## Supplementary File 2 for "Spread of endemic SARS-CoV-2 lineages in Russia": acknowledgements.tsv (part 85 of 188)

Russia/BRY-RII-MH15914S/2021 EPI_ISL_1652686 WHO National Influenza Centre Russian Federation WHO National Influenza Centre Russian Federation Andrey Komissarov et al
Germany/BW-RKI-I-053638/2021	EPI_ISL_1437143	SYNLAB MVZ Leinfelden-Echterdingen	Robert Koch Institute	?
Germany/BW-RKI-I-053639/2021	EPI_ISL_1437144	SYNLAB MVZ Leinfelden-Echterdingen	Robert Koch Institute	?
Germany/BW-RKI-I-053641/2021	EPI_ISL_1437146	SYNLAB MVZ Leinfelden-Echterdingen	Robert Koch Institute	?
Germany/BW-RKI-I-053643/2021	EPI_ISL_1437148	SYNLAB MVZ Leinfelden-Echterdingen	Robert Koch Institute	?
Germany/BW-RKI-I-053644/2021	EPI_ISL_1437149	SYNLAB MVZ Leinfelden-Echterdingen	Robert Koch Institute	?
Germany/BW-RKI-I-053645/2021	EPI_ISL_1437150	SYNLAB MVZ Leinfelden-Echterdingen	Robert Koch Institute	?
Germany/BW-RKI-I-053648/2021	EPI_ISL_1437153	SYNLAB MVZ Leinfelden-Echterdingen	Robert Koch Institute	?
Germany/BW-RKI-I-053649/2021	EPI_ISL_1437154	SYNLAB MVZ Leinfelden-Echterdingen	Robert Koch Institute	?
Germany/BW-RKI-I-053650/2021	EPI_ISL_1437155	SYNLAB MVZ Leinfelden-Echterdingen	Robert Koch Institute	?
Germany/BW-RKI-I-053653/2021	EPI_ISL_1437158	SYNLAB MVZ Leinfelden-Echterdingen	Robert Koch Institute	?
Germany/BW-RKI-I-053654/2021	EPI_ISL_1437159	SYNLAB MVZ Leinfelden-Echterdingen	Robert Koch Institute	?
Germany/BW-RKI-I-053656/2021	EPI_ISL_1437161	SYNLAB MVZ Leinfelden-Echterdingen	Robert Koch Institute	?
Germany/BW-RKI-I-053657/2021	EPI_ISL_1437162	SYNLAB MVZ Leinfelden-Echterdingen	Robert Koch Institute	?
Germany/BW-RKI-I-053658/2021	EPI_ISL_1437163	SYNLAB MVZ Leinfelden-Echterdingen	Robert Koch Institute	?
Germany/BW-RKI-I-053659/2021	EPI_ISL_1437164	SYNLAB MVZ Leinfelden-Echterdingen	Robert Koch Institute	?
Germany/BW-RKI-I-053661/2021	EPI_ISL_1437166	SYNLAB MVZ Leinfelden-Echterdingen	Robert Koch Institute	?
Germany/BW-RKI-I-053662/2021	EPI_ISL_1437167	SYNLAB MVZ Leinfelden-Echterdingen	Robert Koch Institute	?
Germany/BW-RKI-I-053663/2021	EPI_ISL_1437168	SYNLAB MVZ Leinfelden-Echterdingen	Robert Koch Institute	?
Germany/BW-RKI-I-053664/2021	EPI_ISL_1437169	SYNLAB MVZ Leinfelden-Echterdingen	Robert Koch Institute	?
Germany/BW-RKI-I-053665/2021	EPI_ISL_1437170	SYNLAB MVZ Leinfelden-Echterdingen	Robert Koch Institute	?
Germany/BW-RKI-I-053668/2021	EPI_ISL_1437173	SYNLAB MVZ Leinfelden-Echterdingen	Robert Koch Institute	?
Germany/BW-RKI-I-053669/2021	EPI_ISL_1437174	SYNLAB MVZ Leinfelden-Echterdingen	Robert Koch Institute	?
Germany/BW-RKI-I-053670/2021	EPI_ISL_1437175	SYNLAB MVZ Leinfelden-Echterdingen	Robert Koch Institute	?
Germany/BW-RKI-I-053672/2021	EPI_ISL_1437177	SYNLAB MVZ Leinfelden-Echterdingen	Robert Koch Institute	?
Germany/BW-RKI-I-053673/2021	EPI_ISL_1437178	SYNLAB MVZ Leinfelden-Echterdingen	Robert Koch Institute	?
Germany/BW-RKI-I-053676/2021	EPI_ISL_1437181	SYNLAB MVZ Leinfelden-Echterdingen	Robert Koch Institute	?
Germany/BW-RKI-I-053677/2021	EPI_ISL_1437182	SYNLAB MVZ Leinfelden-Echterdingen	Robert Koch Institute	?
Germany/BW-RKI-I-053678/2021	EPI_ISL_1437183	SYNLAB MVZ Leinfelden-Echterdingen	Robert Koch Institute	?
Germany/BW-RKI-I-053681/2021	EPI_ISL_1437186	SYNLAB MVZ Leinfelden-Echterdingen	Robert Koch Institute	?
Germany/BW-RKI-I-053685/2021	EPI_ISL_1437190	SYNLAB MVZ Leinfelden-Echterdingen	Robert Koch Institute	?
Germany/BW-RKI-I-053686/2021	EPI_ISL_1437191	SYNLAB MVZ Leinfelden-Echterdingen	Robert Koch Institute	?
Germany/BW-RKI-I-053688/2021	EPI_ISL_1437193	SYNLAB MVZ Leinfelden-Echterdingen	Robert Koch Institute	?
Germany/BW-RKI-I-053689/2021	EPI_ISL_1437194	SYNLAB MVZ Leinfelden-Echterdingen	Robert Koch Institute	?
Germany/BW-RKI-I-053690/2021	EPI_ISL_1437195	SYNLAB MVZ Leinfelden-Echterdingen	Robert Koch Institute	?
Germany/BW-RKI-I-053691/2021	EPI_ISL_1437196	SYNLAB MVZ Leinfelden-Echterdingen	Robert Koch Institute	?
Germany/BW-RKI-I-053692/2021	EPI_ISL_1437197	SYNLAB MVZ Leinfelden-Echterdingen	Robert Koch Institute	?
Germany/BW-RKI-I-053694/2021	EPI_ISL_1437199	SYNLAB MVZ Leinfelden-Echterdingen	Robert Koch Institute	?
Germany/BW-RKI-I-053697/2021	EPI_ISL_1437202	SYNLAB MVZ Leinfelden-Echterdingen	Robert Koch Institute	?
Germany/BW-RKI-I-053700/2021	EPI_ISL_1437205	SYNLAB MVZ Leinfelden-Echterdingen	Robert Koch Institute	?
Germany/BW-RKI-I-053701/2021	EPI_ISL_1437206	SYNLAB MVZ Leinfelden-Echterdingen	Robert Koch Institute	?
Germany/BW-RKI-I-053704/2021	EPI_ISL_1437209	SYNLAB MVZ Leinfelden-Echterdingen	Robert Koch Institute	?
Germany/BW-RKI-I-053705/2021	EPI_ISL_1437210	SYNLAB MVZ Leinfelden-Echterdingen	Robert Koch Institute	?
Germany/BW-RKI-I-053706/2021	EPI_ISL_1437211	SYNLAB MVZ Leinfelden-Echterdingen	Robert Koch Institute	?
Germany/BW-RKI-I-053707/2021	EPI_ISL_1437212	SYNLAB MVZ Leinfelden-Echterdingen	Robert Koch Institute	?
Germany/BW-RKI-I-053709/2021	EPI_ISL_1437214	SYNLAB MVZ Leinfelden-Echterdingen	Robert Koch Institute	?
Germany/BW-RKI-I-053712/2021	EPI_ISL_1437217	SYNLAB MVZ Leinfelden-Echterdingen	Robert Koch Institute	?
Germany/BW-RKI-I-053713/2021	EPI_ISL_1437218	SYNLAB MVZ Leinfelden-Echterdingen	Robert Koch Institute	?
Germany/BW-RKI-I-053717/2021	EPI_ISL_1437222	SYNLAB MVZ Leinfelden-Echterdingen	Robert Koch Institute	?
Germany/BW-RKI-I-053721/2021	EPI_ISL_1437226	SYNLAB MVZ Leinfelden-Echterdingen	Robert Koch Institute	?
Germany/BW-RKI-I-053724/2021	EPI_ISL_1437229	SYNLAB MVZ Leinfelden-Echterdingen	Robert Koch Institute	?
Germany/BW-RKI-I-053725/2021	EPI_ISL_1437230	SYNLAB MVZ Leinfelden-Echterdingen	Robert Koch Institute	?
Germany/BW-RKI-I-053729/2021	EPI_ISL_1437234	SYNLAB MVZ Leinfelden-Echterdingen	Robert Koch Institute	?
Germany/BW-RKI-I-053730/2021	EPI_ISL_1437235	SYNLAB MVZ Leinfelden-Echterdingen	Robert Koch Institute	?
Germany/BW-RKI-I-053731/2021	EPI_ISL_1437236	SYNLAB MVZ Leinfelden-Echterdingen	Robert Koch Institute	?
Germany/BW-RKI-I-053732/2021	EPI_ISL_1437237	SYNLAB MVZ Leinfelden-Echterdingen	Robert Koch Institute	?
Germany/BW-RKI-I-053736/2021	EPI_ISL_1437241	SYNLAB MVZ Leinfelden-Echterdingen	Robert Koch Institute	?
Germany/BW-RKI-I-053737/2021	EPI_ISL_1437242	SYNLAB MVZ Leinfelden-Echterdingen	Robert Koch Institute	?
Germany/BW-RKI-I-053738/2021	EPI_ISL_1437243	SYNLAB MVZ Leinfelden-Echterdingen	Robert Koch Institute	?
Germany/BW-RKI-I-053739/2021	EPI_ISL_1437244	SYNLAB MVZ Leinfelden-Echterdingen	Robert Koch Institute	?
Germany/BW-RKI-I-053740/2021	EPI_ISL_1437245	SYNLAB MVZ Leinfelden-Echterdingen	Robert Koch Institute	?
Germany/BW-RKI-I-053741/2021	EPI_ISL_1437246	SYNLAB MVZ Leinfelden-Echterdingen	Robert Koch Institute	?
Germany/BW-RKI-I-053743/2021	EPI_ISL_1437248	SYNLAB MVZ Leinfelden-Echterdingen	Robert Koch Institute	?
Germany/BW-RKI-I-053745/2021	EPI_ISL_1437250	SYNLAB MVZ Leinfelden-Echterdingen	Robert Koch Institute	?
Germany/BW-RKI-I-053746/2021	EPI_ISL_1437251	SYNLAB MVZ Leinfelden-Echterdingen	Robert Koch Institute	?
Germany/BW-RKI-I-053748/2021	EPI_ISL_1437253	SYNLAB MVZ Leinfelden-Echterdingen	Robert Koch Institute	?
Germany/BW-RKI-I-053749/2021	EPI_ISL_1437254	SYNLAB MVZ Leinfelden-Echterdingen	Robert Koch Institute	?
Germany/BW-RKI-I-053751/2021	EPI_ISL_1437256	SYNLAB MVZ Leinfelden-Echterdingen	Robert Koch Institute	?
Germany/BW-RKI-I-053753/2021	EPI_ISL_1437258	SYNLAB MVZ Leinfelden-Echterdingen	Robert Koch Institute	?
Germany/BW-RKI-I-053756/2021	EPI_ISL_1437261	SYNLAB MVZ Leinfelden-Echterdingen	Robert Koch Institute	?
Germany/BW-RKI-I-053757/2021	EPI_ISL_1437262	SYNLAB MVZ Leinfelden-Echterdingen	Robert Koch Institute	?
Germany/BW-RKI-I-053759/2021	EPI_ISL_1437264	SYNLAB MVZ Leinfelden-Echterdingen	Robert Koch Institute	?
Germany/BW-RKI-I-053760/2021	EPI_ISL_1437265	SYNLAB MVZ Leinfelden-Echterdingen	Robert Koch Institute	?
Germany/BW-RKI-I-053761/2021	EPI_ISL_1437266	SYNLAB MVZ Leinfelden-Echterdingen	Robert Koch Institute	?
Germany/BW-RKI-I-053762/2021	EPI_ISL_1437267	SYNLAB MVZ Leinfelden-Echterdingen	Robert Koch Institute	?
Germany/BW-RKI-I-053764/2021	EPI_ISL_1437269	SYNLAB MVZ Leinfelden-Echterdingen	Robert Koch Institute	?
Germany/BW-RKI-I-053765/2021	EPI_ISL_1437270	SYNLAB MVZ Leinfelden-Echterdingen	Robert Koch Institute	?
Germany/BW-RKI-I-053766/2021	EPI_ISL_1437271	SYNLAB MVZ Leinfelden-Echterdingen	Robert Koch Institute	?
Germany/BW-RKI-I-053767/2021	EPI_ISL_1437272	SYNLAB MVZ Leinfelden-Echterdingen	Robert Koch Institute	?
Germany/BW-RKI-I-053768/2021	EPI_ISL_1437273	SYNLAB MVZ Leinfelden-Echterdingen	Robert Koch Institute	?
Germany/BW-RKI-I-053769/2021	EPI_ISL_1437274	SYNLAB MVZ Leinfelden-Echterdingen	Robert Koch Institute	?
Germany/BW-RKI-I-053770/2021	EPI_ISL_1437275	SYNLAB MVZ Leinfelden-Echterdingen	Robert Koch Institute	?
Germany/BW-RKI-I-053772/2021	EPI_ISL_1437277	SYNLAB MVZ Leinfelden-Echterdingen	Robert Koch Institute	?
Germany/BW-RKI-I-053773/2021	EPI_ISL_1437278	SYNLAB MVZ Leinfelden-Echterdingen	Robert Koch Institute	?
Germany/BW-RKI-I-053775/2021	EPI_ISL_1437280	SYNLAB MVZ Leinfelden-Echterdingen	Robert Koch Institute	?
Germany/BW-RKI-I-053791/2021	EPI_ISL_1437296	SYNLAB MVZ Heidelberg	Robert Koch Institute	?
Germany/BW-RKI-I-053806/2021	EPI_ISL_1437311	SYNLAB MVZ Heidelberg	Robert Koch Institute	?
Germany/BW-RKI-I-053809/2021	EPI_ISL_1437314	SYNLAB MVZ Heidelberg	Robert Koch Institute	?
Germany/BW-RKI-I-053811/2021	EPI_ISL_1437316	SYNLAB MVZ Heidelberg	Robert Koch Institute	?
Germany/BW-RKI-I-053817/2021	EPI_ISL_1437322	SYNLAB MVZ Heidelberg	Robert Koch Institute	?
Germany/BW-RKI-I-053836/2021	EPI_ISL_1437341	SYNLAB MVZ Heidelberg	Robert Koch Institute	?
Germany/BW-RKI-I-053868/2021	EPI_ISL_1437373	SYNLAB MVZ Heidelberg	Robert Koch Institute	?
Germany/BW-RKI-I-053921/2021	EPI_ISL_1437426	SYNLAB MVZ Heidelberg	Robert Koch Institute	?
Germany/BW-RKI-I-053923/2021	EPI_ISL_1437428	SYNLAB MVZ Heidelberg	Robert Koch Institute	?
Germany/BW-RKI-I-053924/2021	EPI_ISL_1437429	SYNLAB MVZ Ettlingen	Robert Koch Institute	?
Germany/BW-RKI-I-053930/2021	EPI_ISL_1437435	SYNLAB MVZ Ettlingen	Robert Koch Institute	?
Germany/BW-RKI-I-053932/2021	EPI_ISL_1437437	SYNLAB MVZ Ettlingen	Robert Koch Institute	?
Germany/BW-RKI-I-053933/2021	EPI_ISL_1437438	SYNLAB MVZ Ettlingen	Robert Koch Institute	?
Germany/BW-RKI-I-053934/2021	EPI_ISL_1437439	SYNLAB MVZ Ettlingen	Robert Koch Institute	?
Germany/BW-RKI-I-053939/2021	EPI_ISL_1437444	SYNLAB MVZ Ettlingen	Robert Koch Institute	?
Germany/BW-RKI-I-053943/2021	EPI_ISL_1437448	SYNLAB MVZ Ettlingen	Robert Koch Institute	?
Germany/BW-RKI-I-053950/2021	EPI_ISL_1437455	SYNLAB MVZ Ettlingen	Robert Koch Institute	?
Germany/BW-RKI-I-053952/2021	EPI_ISL_1437457	SYNLAB MVZ Ettlingen	Robert Koch Institute	?
Germany/BW-RKI-I-053953/2021	EPI_ISL_1437458	SYNLAB MVZ Ettlingen	Robert Koch Institute	?
Germany/BW-RKI-I-053954/2021	EPI_ISL_1437459	SYNLAB MVZ Ettlingen	Robert Koch Institute	?
Germany/BW-RKI-I-053956/2021	EPI_ISL_1437461	SYNLAB MVZ Ettlingen	Robert Koch Institute	?
Germany/BW-RKI-I-053958/2021	EPI_ISL_1437463	SYNLAB MVZ Ettlingen	Robert Koch Institute	?
Germany/BW-RKI-I-053962/2021	EPI_ISL_1437467	SYNLAB MVZ Ettlingen	Robert Koch Institute	?
Germany/BW-RKI-I-053963/2021	EPI_ISL_1437468	SYNLAB MVZ Ettlingen	Robert Koch Institute	?
Germany/BW-RKI-I-053966/2021	EPI_ISL_1437471	SYNLAB MVZ Ettlingen	Robert Koch Institute	?
Germany/BW-RKI-I-053973/2021	EPI_ISL_1437478	SYNLAB MVZ Ettlingen	Robert Koch Institute	?
Germany/BW-RKI-I-053977/2021	EPI_ISL_1437482	SYNLAB MVZ Ettlingen	Robert Koch Institute	?
Germany/BW-RKI-I-053981/2021	EPI_ISL_1437486	SYNLAB MVZ Ettlingen	Robert Koch Institute	?
Germany/BW-RKI-I-053983/2021	EPI_ISL_1437488	SYNLAB MVZ Ettlingen	Robert Koch Institute	?
Germany/BW-RKI-I-053985/2021	EPI_ISL_1437490	SYNLAB MVZ Ettlingen	Robert Koch Institute	?
Germany/BW-RKI-I-053987/2021	EPI_ISL_1437492	SYNLAB MVZ Ettlingen	Robert Koch Institute	?
Germany/BW-RKI-I-053988/2021	EPI_ISL_1437493	SYNLAB MVZ Ettlingen	Robert Koch Institute	?
Germany/BW-RKI-I-053990/2021	EPI_ISL_1437495	SYNLAB MVZ Ettlingen	Robert Koch Institute	?
Germany/BW-RKI-I-053995/2021	EPI_ISL_1437500	SYNLAB MVZ Ettlingen	Robert Koch Institute	?
Germany/BW-RKI-I-053996/2021	EPI_ISL_1437501	SYNLAB MVZ Ettlingen	Robert Koch Institute	?
Germany/BW-RKI-I-054000/2021	EPI_ISL_1437507	SYNLAB MVZ Ettlingen	Robert Koch Institute	?
Germany/BW-RKI-I-054002/2021	EPI_ISL_1437511	SYNLAB MVZ Ettlingen	Robert Koch Institute	?
Germany/BW-RKI-I-054007/2021	EPI_ISL_1437521	SYNLAB MVZ Ettlingen	Robert Koch Institute	?
Germany/BW-RKI-I-054008/2021	EPI_ISL_1437524	SYNLAB MVZ Ettlingen	Robert Koch Institute	?
Germany/BW-RKI-I-054009/2021	EPI_ISL_1437526	SYNLAB MVZ Ettlingen	Robert Koch Institute	?
Germany/BW-RKI-I-054011/2021	EPI_ISL_1437531	SYNLAB MVZ Ettlingen	Robert Koch Institute	?
Germany/BW-RKI-I-054012/2021	EPI_ISL_1437533	SYNLAB MVZ Ettlingen	Robert Koch Institute	?
Germany/BW-RKI-I-054013/2021	EPI_ISL_1437535	SYNLAB MVZ Ettlingen	Robert Koch Institute	?
Germany/BW-RKI-I-054016/2021	EPI_ISL_1437542	SYNLAB MVZ Ettlingen	Robert Koch Institute	?
Germany/BW-RKI-I-054018/2021	EPI_ISL_1437547	SYNLAB MVZ Ettlingen	Robert Koch Institute	?
Germany/BW-RKI-I-054019/2021	EPI_ISL_1437549	SYNLAB MVZ Ettlingen	Robert Koch Institute	?
Germany/BW-RKI-I-054020/2021	EPI_ISL_1437551	SYNLAB MVZ Ettlingen	Robert Koch Institute	?
Germany/BW-RKI-I-054022/2021	EPI_ISL_1437556	SYNLAB MVZ Ettlingen	Robert Koch Institute	?
Germany/BW-RKI-I-054024/2021	EPI_ISL_1437560	SYNLAB MVZ Ettlingen	Robert Koch Institute	?
Germany/BW-RKI-I-054027/2021	EPI_ISL_1437567	SYNLAB MVZ Ettlingen	Robert Koch Institute	?
Germany/BW-RKI-I-054028/2021	EPI_ISL_1437570	SYNLAB MVZ Ettlingen	Robert Koch Institute	?
Germany/BW-RKI-I-054029/2021	EPI_ISL_1437572	SYNLAB MVZ Ettlingen	Robert Koch Institute	?
Germany/BW-RKI-I-054031/2021	EPI_ISL_1437575	SYNLAB MVZ Ettlingen	Robert Koch Institute	?
Germany/BW-RKI-I-054032/2021	EPI_ISL_1437576	SYNLAB MVZ Ettlingen	Robert Koch Institute	?
Germany/BW-RKI-I-054033/2021	EPI_ISL_1437577	SYNLAB MVZ Ettlingen	Robert Koch Institute	?
Germany/BW-RKI-I-054036/2021	EPI_ISL_1437580	SYNLAB MVZ Ettlingen	Robert Koch Institute	?
Germany/BW-RKI-I-054038/2021	EPI_ISL_1437582	SYNLAB MVZ Ettlingen	Robert Koch Institute	?
Germany/BW-RKI-I-054039/2021	EPI_ISL_1437583	SYNLAB MVZ Ettlingen	Robert Koch Institute	?
Germany/BW-RKI-I-054043/2021	EPI_ISL_1437587	SYNLAB MVZ Ettlingen	Robert Koch Institute	?
Germany/BW-RKI-I-054054/2021	EPI_ISL_1437598	SYNLAB MVZ Ettlingen	Robert Koch Institute	?
Germany/BW-RKI-I-054056/2021	EPI_ISL_1437600	SYNLAB MVZ Ettlingen	Robert Koch Institute	?
Germany/BW-RKI-I-054057/2021	EPI_ISL_1437601	SYNLAB MVZ Ettlingen	Robert Koch Institute	?
Germany/BW-RKI-I-054060/2021	EPI_ISL_1437604	SYNLAB MVZ Ettlingen	Robert Koch Institute	?
Germany/BW-RKI-I-054061/2021	EPI_ISL_1437605	SYNLAB MVZ Ettlingen	Robert Koch Institute	?
Germany/BW-RKI-I-054063/2021	EPI_ISL_1437607	SYNLAB MVZ Ettlingen	Robert Koch Institute	?
Germany/BW-RKI-I-054065/2021	EPI_ISL_1437609	SYNLAB MVZ Ettlingen	Robert Koch Institute	?
Germany/BW-RKI-I-054727/2021	EPI_ISL_1438296	SYNLAB MVZ Leinfelden-Echterdingen	Robert Koch Institute	?
Germany/BW-RKI-I-054728/2021	EPI_ISL_1438297	SYNLAB MVZ Leinfelden-Echterdingen	Robert Koch Institute	?
Germany/BW-RKI-I-054731/2021	EPI_ISL_1438300	SYNLAB MVZ Leinfelden-Echterdingen	Robert Koch Institute	?
Germany/BW-RKI-I-054732/2021	EPI_ISL_1438301	SYNLAB MVZ Leinfelden-Echterdingen	Robert Koch Institute	?
Germany/BW-RKI-I-054733/2021	EPI_ISL_1438302	SYNLAB MVZ Leinfelden-Echterdingen	Robert Koch Institute	?
Germany/BW-RKI-I-054734/2021	EPI_ISL_1438303	SYNLAB MVZ Leinfelden-Echterdingen	Robert Koch Institute	?
Germany/BW-RKI-I-054735/2021	EPI_ISL_1438304	SYNLAB MVZ Leinfelden-Echterdingen	Robert Koch Institute	?
Germany/BW-RKI-I-054736/2021	EPI_ISL_1438305	SYNLAB MVZ Leinfelden-Echterdingen	Robert Koch Institute	?
Germany/BW-RKI-I-054737/2021	EPI_ISL_1438306	SYNLAB MVZ Leinfelden-Echterdingen	Robert Koch Institute	?
Germany/BW-RKI-I-054738/2021	EPI_ISL_1438307	SYNLAB MVZ Leinfelden-Echterdingen	Robert Koch Institute	?
Germany/BW-RKI-I-054740/2021	EPI_ISL_1438309	SYNLAB MVZ Leinfelden-Echterdingen	Robert Koch Institute	?
Germany/BW-RKI-I-054743/2021	EPI_ISL_1438312	SYNLAB MVZ Leinfelden-Echterdingen	Robert Koch Institute	?
Germany/BW-RKI-I-054744/2021	EPI_ISL_1438313	SYNLAB MVZ Leinfelden-Echterdingen	Robert Koch Institute	?
Germany/BW-RKI-I-054745/2021	EPI_ISL_1438314	SYNLAB MVZ Leinfelden-Echterdingen	Robert Koch Institute	?
Germany/BW-RKI-I-054748/2021	EPI_ISL_1438317	SYNLAB MVZ Leinfelden-Echterdingen	Robert Koch Institute	?
Germany/BW-RKI-I-054749/2021	EPI_ISL_1438318	SYNLAB MVZ Leinfelden-Echterdingen	Robert Koch Institute	?
Germany/BW-RKI-I-054754/2021	EPI_ISL_1438323	SYNLAB MVZ Leinfelden-Echterdingen	Robert Koch Institute	?
Germany/BW-RKI-I-054755/2021	EPI_ISL_1438324	SYNLAB MVZ Leinfelden-Echterdingen	Robert Koch Institute	?
Germany/BW-RKI-I-054762/2021	EPI_ISL_1438331	SYNLAB MVZ Leinfelden-Echterdingen	Robert Koch Institute	?
Germany/BW-RKI-I-054763/2021	EPI_ISL_1438332	SYNLAB MVZ Leinfelden-Echterdingen	Robert Koch Institute	?
Germany/BW-RKI-I-054769/2021	EPI_ISL_1438338	SYNLAB MVZ Leinfelden-Echterdingen	Robert Koch Institute	?
Germany/BW-RKI-I-054772/2021	EPI_ISL_1438341	SYNLAB MVZ Leinfelden-Echterdingen	Robert Koch Institute	?
Germany/BW-RKI-I-054773/2021	EPI_ISL_1438342	SYNLAB MVZ Leinfelden-Echterdingen	Robert Koch Institute	?
Germany/BW-RKI-I-054776/2021	EPI_ISL_1438345	SYNLAB MVZ Leinfelden-Echterdingen	Robert Koch Institute	?
Germany/BW-RKI-I-054781/2021	EPI_ISL_1438350	SYNLAB MVZ Leinfelden-Echterdingen	Robert Koch Institute	?
Germany/BW-RKI-I-054784/2021	EPI_ISL_1438353	SYNLAB MVZ Leinfelden-Echterdingen	Robert Koch Institute	?
Germany/BW-RKI-I-054786/2021	EPI_ISL_1438355	SYNLAB MVZ Leinfelden-Echterdingen	Robert Koch Institute	?
Germany/BW-RKI-I-054787/2021	EPI_ISL_1438356	SYNLAB MVZ Leinfelden-Echterdingen	Robert Koch Institute	?
Germany/BW-RKI-I-054788/2021	EPI_ISL_1438357	SYNLAB MVZ Leinfelden-Echterdingen	Robert Koch Institute	?
Germany/BW-RKI-I-054790/2021	EPI_ISL_1438359	SYNLAB MVZ Leinfelden-Echterdingen	Robert Koch Institute	?
Germany/BW-RKI-I-054791/2021	EPI_ISL_1438360	SYNLAB MVZ Leinfelden-Echterdingen	Robert Koch Institute	?
Germany/BW-RKI-I-054794/2021	EPI_ISL_1438363	SYNLAB MVZ Leinfelden-Echterdingen	Robert Koch Institute	?
Germany/BW-RKI-I-054797/2021	EPI_ISL_1438366	SYNLAB MVZ Leinfelden-Echterdingen	Robert Koch Institute	?
Germany/BW-RKI-I-054798/2021	EPI_ISL_1438367	SYNLAB MVZ Leinfelden-Echterdingen	Robert Koch Institute	?
Germany/BW-RKI-I-054799/2021	EPI_ISL_1438368	SYNLAB MVZ Leinfelden-Echterdingen	Robert Koch Institute	?
Germany/BW-RKI-I-054803/2021	EPI_ISL_1438372	SYNLAB MVZ Leinfelden-Echterdingen	Robert Koch Institute	?
Germany/BW-RKI-I-054804/2021	EPI_ISL_1438373	SYNLAB MVZ Leinfelden-Echterdingen	Robert Koch Institute	?
Germany/BW-RKI-I-054805/2021	EPI_ISL_1438374	SYNLAB MVZ Leinfelden-Echterdingen	Robert Koch Institute	?
Germany/BW-RKI-I-054807/2021	EPI_ISL_1438376	SYNLAB MVZ Leinfelden-Echterdingen	Robert Koch Institute	?
Germany/BW-RKI-I-054808/2021	EPI_ISL_1438377	SYNLAB MVZ Leinfelden-Echterdingen	Robert Koch Institute	?
Germany/BW-RKI-I-054813/2021	EPI_ISL_1438382	SYNLAB MVZ Leinfelden-Echterdingen	Robert Koch Institute	?
Germany/BW-RKI-I-054814/2021	EPI_ISL_1438383	SYNLAB MVZ Leinfelden-Echterdingen	Robert Koch Institute	?
Germany/BW-RKI-I-054817/2021	EPI_ISL_1438386	SYNLAB MVZ Leinfelden-Echterdingen	Robert Koch Institute	?
Germany/BW-RKI-I-054818/2021	EPI_ISL_1438387	SYNLAB MVZ Leinfelden-Echterdingen	Robert Koch Institute	?
Germany/BW-RKI-I-054819/2021	EPI_ISL_1438388	SYNLAB MVZ Leinfelden-Echterdingen	Robert Koch Institute	?
Germany/BW-RKI-I-054820/2021	EPI_ISL_1438389	SYNLAB MVZ Leinfelden-Echterdingen	Robert Koch Institute	?
Germany/BW-RKI-I-054821/2021	EPI_ISL_1438390	SYNLAB MVZ Leinfelden-Echterdingen	Robert Koch Institute	?
Germany/BW-RKI-I-054823/2021	EPI_ISL_1438392	SYNLAB MVZ Leinfelden-Echterdingen	Robert Koch Institute	?
Germany/BW-RKI-I-054825/2021	EPI_ISL_1438394	SYNLAB MVZ Leinfelden-Echterdingen	Robert Koch Institute	?
Germany/BW-RKI-I-054826/2021	EPI_ISL_1438395	SYNLAB MVZ Leinfelden-Echterdingen	Robert Koch Institute	?
Germany/BW-RKI-I-054827/2021	EPI_ISL_1438396	SYNLAB MVZ Leinfelden-Echterdingen	Robert Koch Institute	?
Germany/BW-RKI-I-054828/2021	EPI_ISL_1438397	SYNLAB MVZ Leinfelden-Echterdingen	Robert Koch Institute	?
Germany/BW-RKI-I-054829/2021	EPI_ISL_1438398	SYNLAB MVZ Leinfelden-Echterdingen	Robert Koch Institute	?
Germany/BW-RKI-I-054833/2021	EPI_ISL_1438402	SYNLAB MVZ Leinfelden-Echterdingen	Robert Koch Institute	?
Germany/BW-RKI-I-054834/2021	EPI_ISL_1438403	SYNLAB MVZ Leinfelden-Echterdingen	Robert Koch Institute	?
Germany/BW-RKI-I-054835/2021	EPI_ISL_1438404	SYNLAB MVZ Leinfelden-Echterdingen	Robert Koch Institute	?
Germany/BW-RKI-I-054840/2021	EPI_ISL_1438409	SYNLAB MVZ Leinfelden-Echterdingen	Robert Koch Institute	?
Germany/BW-RKI-I-054841/2021	EPI_ISL_1438410	SYNLAB MVZ Leinfelden-Echterdingen	Robert Koch Institute	?
Germany/BW-RKI-I-054842/2021	EPI_ISL_1438411	SYNLAB MVZ Leinfelden-Echterdingen	Robert Koch Institute	?
Germany/BW-RKI-I-054843/2021	EPI_ISL_1438412	SYNLAB MVZ Leinfelden-Echterdingen	Robert Koch Institute	?
Germany/BW-RKI-I-054844/2021	EPI_ISL_1438413	SYNLAB MVZ Leinfelden-Echterdingen	Robert Koch Institute	?
Germany/BW-RKI-I-054845/2021	EPI_ISL_1438414	SYNLAB MVZ Leinfelden-Echterdingen	Robert Koch Institute	?
Germany/BW-RKI-I-054850/2021	EPI_ISL_1438419	SYNLAB MVZ Leinfelden-Echterdingen	Robert Koch Institute	?
Germany/BW-RKI-I-054851/2021	EPI_ISL_1438420	SYNLAB MVZ Leinfelden-Echterdingen	Robert Koch Institute	?
Germany/BW-RKI-I-054852/2021	EPI_ISL_1438421	SYNLAB MVZ Leinfelden-Echterdingen	Robert Koch Institute	?
Germany/BW-RKI-I-054853/2021	EPI_ISL_1438422	SYNLAB MVZ Leinfelden-Echterdingen	Robert Koch Institute	?
Germany/BW-RKI-I-054854/2021	EPI_ISL_1438423	SYNLAB MVZ Leinfelden-Echterdingen	Robert Koch Institute	?
Germany/BW-RKI-I-054855/2021	EPI_ISL_1438424	SYNLAB MVZ Leinfelden-Echterdingen	Robert Koch Institute	?
Germany/BW-RKI-I-054856/2021	EPI_ISL_1438425	SYNLAB MVZ Leinfelden-Echterdingen	Robert Koch Institute	?
Germany/BW-RKI-I-054859/2021	EPI_ISL_1438428	SYNLAB MVZ Leinfelden-Echterdingen	Robert Koch Institute	?
Germany/BW-RKI-I-054860/2021	EPI_ISL_1438429	SYNLAB MVZ Leinfelden-Echterdingen	Robert Koch Institute	?
Germany/BW-RKI-I-054861/2021	EPI_ISL_1438430	SYNLAB MVZ Leinfelden-Echterdingen	Robert Koch Institute	?
Germany/BW-RKI-I-054866/2021	EPI_ISL_1438435	SYNLAB MVZ Leinfelden-Echterdingen	Robert Koch Institute	?
Germany/BW-RKI-I-054867/2021	EPI_ISL_1438436	SYNLAB MVZ Leinfelden-Echterdingen	Robert Koch Institute	?
Germany/BW-RKI-I-054868/2021	EPI_ISL_1438437	SYNLAB MVZ Leinfelden-Echterdingen	Robert Koch Institute	?
Germany/BW-RKI-I-054870/2021	EPI_ISL_1438439	SYNLAB MVZ Leinfelden-Echterdingen	Robert Koch Institute	?
Germany/BW-RKI-I-054872/2021	EPI_ISL_1438442	SYNLAB MVZ Leinfelden-Echterdingen	Robert Koch Institute	?
Germany/BW-RKI-I-054873/2021	EPI_ISL_1438444	SYNLAB MVZ Leinfelden-Echterdingen	Robert Koch Institute	?
Germany/BW-RKI-I-054875/2021	EPI_ISL_1438447	SYNLAB MVZ Leinfelden-Echterdingen	Robert Koch Institute	?
Germany/BW-RKI-I-054876/2021	EPI_ISL_1438448	SYNLAB MVZ Leinfelden-Echterdingen	Robert Koch Institute	?
Germany/BW-RKI-I-054878/2021	EPI_ISL_1438451	SYNLAB MVZ Leinfelden-Echterdingen	Robert Koch Institute	?
Germany/BW-RKI-I-054879/2021	EPI_ISL_1438452	SYNLAB MVZ Leinfelden-Echterdingen	Robert Koch Institute	?
Germany/BW-RKI-I-054881/2021	EPI_ISL_1438455	SYNLAB MVZ Leinfelden-Echterdingen	Robert Koch Institute	?
Germany/BW-RKI-I-054882/2021	EPI_ISL_1438457	SYNLAB MVZ Leinfelden-Echterdingen	Robert Koch Institute	?
Germany/BW-RKI-I-054884/2021	EPI_ISL_1438461	SYNLAB MVZ Leinfelden-Echterdingen	Robert Koch Institute	?
Germany/BW-RKI-I-054885/2021	EPI_ISL_1438463	SYNLAB MVZ Leinfelden-Echterdingen	Robert Koch Institute	?
Germany/BW-RKI-I-054887/2021	EPI_ISL_1438467	SYNLAB MVZ Leinfelden-Echterdingen	Robert Koch Institute	?
Germany/BW-RKI-I-054888/2021	EPI_ISL_1438468	SYNLAB MVZ Leinfelden-Echterdingen	Robert Koch Institute	?
Germany/BW-RKI-I-054890/2021	EPI_ISL_1438470	SYNLAB MVZ Leinfelden-Echterdingen	Robert Koch Institute	?
Germany/BW-RKI-I-054891/2021	EPI_ISL_1438471	SYNLAB MVZ Leinfelden-Echterdingen	Robert Koch Institute	?
Germany/BW-RKI-I-054893/2021	EPI_ISL_1438473	SYNLAB MVZ Leinfelden-Echterdingen	Robert Koch Institute	?
Germany/BW-RKI-I-054896/2021	EPI_ISL_1438476	SYNLAB MVZ Leinfelden-Echterdingen	Robert Koch Institute	?
Germany/BW-RKI-I-054898/2021	EPI_ISL_1438478	SYNLAB MVZ Leinfelden-Echterdingen	Robert Koch Institute	?
Germany/BW-RKI-I-054900/2021	EPI_ISL_1438480	SYNLAB MVZ Leinfelden-Echterdingen	Robert Koch Institute	?
Germany/BW-RKI-I-054902/2021	EPI_ISL_1438482	SYNLAB MVZ Leinfelden-Echterdingen	Robert Koch Institute	?
Germany/BW-RKI-I-054903/2021	EPI_ISL_1438483	SYNLAB MVZ Leinfelden-Echterdingen	Robert Koch Institute	?
Germany/BW-RKI-I-054905/2021	EPI_ISL_1438485	SYNLAB MVZ Leinfelden-Echterdingen	Robert Koch Institute	?
Germany/BW-RKI-I-054908/2021	EPI_ISL_1438488	SYNLAB MVZ Leinfelden-Echterdingen	Robert Koch Institute	?
Germany/BW-RKI-I-054909/2021	EPI_ISL_1438489	SYNLAB MVZ Leinfelden-Echterdingen	Robert Koch Institute	?
Germany/BW-RKI-I-054912/2021	EPI_ISL_1438492	SYNLAB MVZ Leinfelden-Echterdingen	Robert Koch Institute	?
Germany/BW-RKI-I-054913/2021	EPI_ISL_1438493	SYNLAB MVZ Leinfelden-Echterdingen	Robert Koch Institute	?
Germany/BW-RKI-I-054916/2021	EPI_ISL_1438496	SYNLAB MVZ Leinfelden-Echterdingen	Robert Koch Institute	?
Germany/BW-RKI-I-054918/2021	EPI_ISL_1438498	SYNLAB MVZ Leinfelden-Echterdingen	Robert Koch Institute	?
Germany/BW-RKI-I-054921/2021	EPI_ISL_1438501	SYNLAB MVZ Leinfelden-Echterdingen	Robert Koch Institute	?
Germany/BW-RKI-I-054923/2021	EPI_ISL_1438503	SYNLAB MVZ Leinfelden-Echterdingen	Robert Koch Institute	?
Germany/BW-RKI-I-054924/2021	EPI_ISL_1438504	SYNLAB MVZ Leinfelden-Echterdingen	Robert Koch Institute	?
Germany/BW-RKI-I-054926/2021	EPI_ISL_1438506	SYNLAB MVZ Leinfelden-Echterdingen	Robert Koch Institute	?
Germany/BW-RKI-I-054927/2021	EPI_ISL_1438507	SYNLAB MVZ Leinfelden-Echterdingen	Robert Koch Institute	?
Germany/BW-RKI-I-054928/2021	EPI_ISL_1438508	SYNLAB MVZ Leinfelden-Echterdingen	Robert Koch Institute	?
Germany/BW-RKI-I-054930/2021	EPI_ISL_1438510	SYNLAB MVZ Leinfelden-Echterdingen	Robert Koch Institute	?
Germany/BW-RKI-I-054931/2021	EPI_ISL_1438511	SYNLAB MVZ Leinfelden-Echterdingen	Robert Koch Institute	?
Germany/BW-RKI-I-054932/2021	EPI_ISL_1438512	SYNLAB MVZ Leinfelden-Echterdingen	Robert Koch Institute	?
Germany/BW-RKI-I-054933/2021	EPI_ISL_1438513	SYNLAB MVZ Leinfelden-Echterdingen	Robert Koch Institute	?
Germany/BW-RKI-I-054935/2021	EPI_ISL_1438515	SYNLAB MVZ Leinfelden-Echterdingen	Robert Koch Institute	?
Germany/BW-RKI-I-054937/2021	EPI_ISL_1438517	SYNLAB MVZ Leinfelden-Echterdingen	Robert Koch Institute	?
Germany/BW-RKI-I-054940/2021	EPI_ISL_1438520	SYNLAB MVZ Leinfelden-Echterdingen	Robert Koch Institute	?
Germany/BW-RKI-I-054941/2021	EPI_ISL_1438521	SYNLAB MVZ Leinfelden-Echterdingen	Robert Koch Institute	?
Germany/BW-RKI-I-054942/2021	EPI_ISL_1438522	SYNLAB MVZ Leinfelden-Echterdingen	Robert Koch Institute	?
Germany/BW-RKI-I-054943/2021	EPI_ISL_1438523	SYNLAB MVZ Leinfelden-Echterdingen	Robert Koch Institute	?
Germany/BW-RKI-I-054945/2021	EPI_ISL_1438525	SYNLAB MVZ Leinfelden-Echterdingen	Robert Koch Institute	?
Germany/BW-RKI-I-054946/2021	EPI_ISL_1438526	SYNLAB MVZ Leinfelden-Echterdingen	Robert Koch Institute	?
Germany/BW-RKI-I-054947/2021	EPI_ISL_1438527	SYNLAB MVZ Leinfelden-Echterdingen	Robert Koch Institute	?
Germany/BW-RKI-I-054948/2021	EPI_ISL_1438528	SYNLAB MVZ Leinfelden-Echterdingen	Robert Koch Institute	?
Germany/BW-RKI-I-054949/2021	EPI_ISL_1438529	SYNLAB MVZ Leinfelden-Echterdingen	Robert Koch Institute	?
Germany/BW-RKI-I-054951/2021	EPI_ISL_1438531	SYNLAB MVZ Leinfelden-Echterdingen	Robert Koch Institute	?
Germany/BW-RKI-I-054952/2021	EPI_ISL_1438532	SYNLAB MVZ Leinfelden-Echterdingen	Robert Koch Institute	?
Germany/BW-RKI-I-054954/2021	EPI_ISL_1438534	SYNLAB MVZ Leinfelden-Echterdingen	Robert Koch Institute	?
Germany/BW-RKI-I-054958/2021	EPI_ISL_1438538	SYNLAB MVZ Leinfelden-Echterdingen	Robert Koch Institute	?
Germany/BW-RKI-I-054961/2021	EPI_ISL_1438541	SYNLAB MVZ Leinfelden-Echterdingen	Robert Koch Institute	?
Germany/BW-RKI-I-054963/2021	EPI_ISL_1438543	SYNLAB MVZ Leinfelden-Echterdingen	Robert Koch Institute	?
Germany/BW-RKI-I-054965/2021	EPI_ISL_1438545	SYNLAB MVZ Leinfelden-Echterdingen	Robert Koch Institute	?
Germany/BW-RKI-I-054967/2021	EPI_ISL_1438547	SYNLAB MVZ Leinfelden-Echterdingen	Robert Koch Institute	?
Germany/BW-RKI-I-054968/2021	EPI_ISL_1438548	SYNLAB MVZ Leinfelden-Echterdingen	Robert Koch Institute	?
Germany/BW-RKI-I-054970/2021	EPI_ISL_1438550	SYNLAB MVZ Leinfelden-Echterdingen	Robert Koch Institute	?
Germany/BW-RKI-I-054971/2021	EPI_ISL_1438552	SYNLAB MVZ Leinfelden-Echterdingen	Robert Koch Institute	?
Germany/BW-RKI-I-054973/2021	EPI_ISL_1438554	SYNLAB MVZ Leinfelden-Echterdingen	Robert Koch Institute	?
Germany/BW-RKI-I-054974/2021	EPI_ISL_1438555	SYNLAB MVZ Leinfelden-Echterdingen	Robert Koch Institute	?
Germany/BW-RKI-I-054975/2021	EPI_ISL_1438556	SYNLAB MVZ Leinfelden-Echterdingen	Robert Koch Institute	?
Germany/BW-RKI-I-054979/2021	EPI_ISL_1438560	SYNLAB MVZ Leinfelden-Echterdingen	Robert Koch Institute	?
Germany/BW-RKI-I-054981/2021	EPI_ISL_1438562	SYNLAB MVZ Leinfelden-Echterdingen	Robert Koch Institute	?
Germany/BW-RKI-I-054982/2021	EPI_ISL_1438563	SYNLAB MVZ Leinfelden-Echterdingen	Robert Koch Institute	?
Germany/BW-RKI-I-054984/2021	EPI_ISL_1438565	SYNLAB MVZ Leinfelden-Echterdingen	Robert Koch Institute	?
Germany/BW-RKI-I-054987/2021	EPI_ISL_1438568	SYNLAB MVZ Leinfelden-Echterdingen	Robert Koch Institute	?
Germany/BW-RKI-I-054989/2021	EPI_ISL_1438570	SYNLAB MVZ Leinfelden-Echterdingen	Robert Koch Institute	?
Germany/BW-RKI-I-054990/2021	EPI_ISL_1438571	SYNLAB MVZ Leinfelden-Echterdingen	Robert Koch Institute	?
Germany/BW-RKI-I-054995/2021	EPI_ISL_1438576	SYNLAB MVZ Leinfelden-Echterdingen	Robert Koch Institute	?
Germany/BW-RKI-I-054996/2021	EPI_ISL_1438577	SYNLAB MVZ Leinfelden-Echterdingen	Robert Koch Institute	?
Germany/BW-RKI-I-054998/2021	EPI_ISL_1438579	SYNLAB MVZ Leinfelden-Echterdingen	Robert Koch Institute	?
Germany/BW-RKI-I-054999/2021	EPI_ISL_1438580	SYNLAB MVZ Leinfelden-Echterdingen	Robert Koch Institute	?
Germany/BW-RKI-I-055000/2021	EPI_ISL_1438581	SYNLAB MVZ Leinfelden-Echterdingen	Robert Koch Institute	?
Germany/BW-RKI-I-055002/2021	EPI_ISL_1438583	SLK-Kliniken Heilbronn GmbH - Institut für Laboratoriumsmedizin	Robert Koch Institute	?
Germany/BW-RKI-I-055003/2021	EPI_ISL_1438584	MVZ Labor Dr. Limbach & Kollegen GbR	Robert Koch Institute	?
Germany/BW-RKI-I-055009/2021	EPI_ISL_1438590	MVZ Labor Dr. Limbach & Kollegen GbR	Robert Koch Institute	?
Germany/BW-RKI-I-055013/2021	EPI_ISL_1438594	MVZ Labor Dr. Limbach & Kollegen GbR	Robert Koch Institute	?
Germany/BW-RKI-I-055014/2021	EPI_ISL_1438595	MVZ Labor Dr. Limbach & Kollegen GbR	Robert Koch Institute	?
Germany/BW-RKI-I-055015/2021	EPI_ISL_1438596	MVZ Labor Dr. Limbach & Kollegen GbR	Robert Koch Institute	?
Germany/BW-RKI-I-055018/2021	EPI_ISL_1438599	MVZ Labor Dr. Limbach & Kollegen GbR	Robert Koch Institute	?
Germany/BW-RKI-I-055019/2021	EPI_ISL_1438600	MVZ Labor Dr. Limbach & Kollegen GbR	Robert Koch Institute	?
Germany/BW-RKI-I-055021/2021	EPI_ISL_1438602	MVZ Labor Dr. Limbach & Kollegen GbR	Robert Koch Institute	?
Germany/BW-RKI-I-055026/2021	EPI_ISL_1438607	MVZ Labor Dr. Limbach & Kollegen GbR	Robert Koch Institute	?
Germany/BW-RKI-I-055029/2021	EPI_ISL_1438610	MVZ Labor Dr. Limbach & Kollegen GbR	Robert Koch Institute	?
Germany/BW-RKI-I-055036/2021	EPI_ISL_1438617	MVZ Labor Dr. Limbach & Kollegen GbR	Robert Koch Institute	?
Germany/BW-RKI-I-055044/2021	EPI_ISL_1438625	MVZ Labor Dr. Limbach & Kollegen GbR	Robert Koch Institute	?
Germany/BW-RKI-I-055045/2021	EPI_ISL_1438626	MVZ Labor Dr. Limbach & Kollegen GbR	Robert Koch Institute	?
Germany/BW-RKI-I-055048/2021	EPI_ISL_1438629	MVZ Labor Dr. Limbach & Kollegen GbR	Robert Koch Institute	?
Germany/BW-RKI-I-055049/2021	EPI_ISL_1438630	MVZ Labor Dr. Limbach & Kollegen GbR	Robert Koch Institute	?
Germany/BW-RKI-I-055056/2021	EPI_ISL_1438637	MVZ Labor Dr. Limbach & Kollegen GbR	Robert Koch Institute	?
Germany/BW-RKI-I-055060/2021	EPI_ISL_1438641	MVZ Labor Dr. Limbach & Kollegen GbR	Robert Koch Institute	?
Germany/BW-RKI-I-055061/2021	EPI_ISL_1438642	SLK-Kliniken Heilbronn GmbH - Institut für Laboratoriumsmedizin	Robert Koch Institute	?
Germany/BW-RKI-I-055065/2021	EPI_ISL_1438646	MVZ Labor Dr. Limbach & Kollegen GbR	Robert Koch Institute	?
Germany/BW-RKI-I-055066/2021	EPI_ISL_1438647	MVZ Labor Dr. Limbach & Kollegen GbR	Robert Koch Institute	?
Germany/BW-RKI-I-055072/2021	EPI_ISL_1438653	MVZ Labor Dr. Limbach & Kollegen GbR	Robert Koch Institute	?
Germany/BW-RKI-I-055074/2021	EPI_ISL_1438655	SLK-Kliniken Heilbronn GmbH - Institut für Laboratoriumsmedizin	Robert Koch Institute	?
Germany/BW-RKI-I-055075/2021	EPI_ISL_1438656	MVZ Labor Dr. Limbach & Kollegen GbR	Robert Koch Institute	?
Germany/BW-RKI-I-055082/2021	EPI_ISL_1438663	MVZ Labor Dr. Limbach & Kollegen GbR	Robert Koch Institute	?
Germany/BW-RKI-I-055084/2021	EPI_ISL_1438665	MVZ Labor Dr. Limbach & Kollegen GbR	Robert Koch Institute	?
Germany/BW-RKI-I-055089/2021	EPI_ISL_1438670	MVZ Labor Dr. Limbach & Kollegen GbR	Robert Koch Institute	?
Germany/BW-RKI-I-055093/2021	EPI_ISL_1438674	MVZ Labor Dr. Limbach & Kollegen GbR	Robert Koch Institute	?
Germany/BW-RKI-I-055094/2021	EPI_ISL_1438675	MVZ Labor Dr. Limbach & Kollegen GbR	Robert Koch Institute	?
Germany/BW-RKI-I-055096/2021	EPI_ISL_1438677	MVZ Labor Dr. Limbach & Kollegen GbR	Robert Koch Institute	?
Germany/BW-RKI-I-055097/2021	EPI_ISL_1438678	MVZ Labor Dr. Limbach & Kollegen GbR	Robert Koch Institute	?
Germany/BW-RKI-I-055100/2021	EPI_ISL_1438681	MVZ Labor Dr. Limbach & Kollegen GbR	Robert Koch Institute	?
Germany/BW-RKI-I-055101/2021	EPI_ISL_1438682	MVZ Labor Dr. Limbach & Kollegen GbR	Robert Koch Institute	?
Germany/BW-RKI-I-055102/2021	EPI_ISL_1438683	MVZ Labor Dr. Limbach & Kollegen GbR	Robert Koch Institute	?
Germany/BW-RKI-I-055103/2021	EPI_ISL_1438684	MVZ Labor Dr. Limbach & Kollegen GbR	Robert Koch Institute	?
Germany/BW-RKI-I-055104/2021	EPI_ISL_1438685	MVZ Labor Dr. Limbach & Kollegen GbR	Robert Koch Institute	?
Germany/BW-RKI-I-055106/2021	EPI_ISL_1438687	ALB FILS KLINIKEN GmbH - Institut für Laboratoriumsmedizin Klinik am Eichert Göppingen	Robert Koch Institute	?
Germany/BW-RKI-I-055131/2021	EPI_ISL_1438712	ALB FILS KLINIKEN GmbH - Institut für Laboratoriumsmedizin Klinik am Eichert Göppingen	Robert Koch Institute	?
Germany/BW-RKI-I-055145/2021	EPI_ISL_1438726	ALB FILS KLINIKEN GmbH - Institut für Laboratoriumsmedizin Klinik am Eichert Göppingen	Robert Koch Institute	?
Germany/BW-RKI-I-055150/2021	EPI_ISL_1438731	ALB FILS KLINIKEN GmbH - Institut für Laboratoriumsmedizin Klinik am Eichert Göppingen	Robert Koch Institute	?
Germany/BW-RKI-I-055197/2021	EPI_ISL_1438778	ALB FILS KLINIKEN GmbH - Institut für Laboratoriumsmedizin Klinik am Eichert Göppingen	Robert Koch Institute	?
Germany/BW-RKI-I-055216/2021	EPI_ISL_1438797	ALB FILS KLINIKEN GmbH - Institut für Laboratoriumsmedizin Klinik am Eichert Göppingen	Robert Koch Institute	?
Germany/BW-RKI-I-055217/2021	EPI_ISL_1438798	ALB FILS KLINIKEN GmbH - Institut für Laboratoriumsmedizin Klinik am Eichert Göppingen	Robert Koch Institute	?
Germany/BW-RKI-I-055218/2021	EPI_ISL_1438799	ALB FILS KLINIKEN GmbH - Institut für Laboratoriumsmedizin Klinik am Eichert Göppingen	Robert Koch Institute	?
Germany/BW-RKI-I-055234/2021	EPI_ISL_1438815	ALB FILS KLINIKEN GmbH - Institut für Laboratoriumsmedizin Klinik am Eichert Göppingen	Robert Koch Institute	?
Germany/BW-RKI-I-055262/2021	EPI_ISL_1438843	ALB FILS KLINIKEN GmbH - Institut für Laboratoriumsmedizin Klinik am Eichert Göppingen	Robert Koch Institute	?
Germany/BW-RKI-I-055284/2021	EPI_ISL_1438865	ALB FILS KLINIKEN GmbH - Institut für Laboratoriumsmedizin Klinik am Eichert Göppingen	Robert Koch Institute	?
Germany/BW-RKI-I-055299/2021	EPI_ISL_1438880	ALB FILS KLINIKEN GmbH - Institut für Laboratoriumsmedizin Klinik am Eichert Göppingen	Robert Koch Institute	?
Germany/BW-RKI-I-055348/2021	EPI_ISL_1438929	ALB FILS KLINIKEN GmbH - Institut für Laboratoriumsmedizin Klinik am Eichert Göppingen	Robert Koch Institute	?
Germany/BW-RKI-I-055377/2021	EPI_ISL_1438958	ALB FILS KLINIKEN GmbH - Institut für Laboratoriumsmedizin Klinik am Eichert Göppingen	Robert Koch Institute	?
Germany/BW-RKI-I-055393/2021	EPI_ISL_1438974	ALB FILS KLINIKEN GmbH - Institut für Laboratoriumsmedizin Klinik am Eichert Göppingen	Robert Koch Institute	?
Germany/BW-RKI-I-055402/2021	EPI_ISL_1438983	ALB FILS KLINIKEN GmbH - Institut für Laboratoriumsmedizin Klinik am Eichert Göppingen	Robert Koch Institute	?
Germany/BW-RKI-I-055404/2021	EPI_ISL_1438985	ALB FILS KLINIKEN GmbH - Institut für Laboratoriumsmedizin Klinik am Eichert Göppingen	Robert Koch Institute	?
Germany/BW-RKI-I-055414/2021	EPI_ISL_1438995	ALB FILS KLINIKEN GmbH - Institut für Laboratoriumsmedizin Klinik am Eichert Göppingen	Robert Koch Institute	?
Germany/BW-RKI-I-055426/2021	EPI_ISL_1439007	ALB FILS KLINIKEN GmbH - Institut für Laboratoriumsmedizin Klinik am Eichert Göppingen	Robert Koch Institute	?
Germany/BW-RKI-I-055437/2021	EPI_ISL_1439018	ALB FILS KLINIKEN GmbH - Institut für Laboratoriumsmedizin Klinik am Eichert Göppingen	Robert Koch Institute	?
Germany/BW-RKI-I-055544/2021	EPI_ISL_1439125	Sonic - Labor Staber Heilbronn	Robert Koch Institute	?
Germany/BW-RKI-I-055547/2021	EPI_ISL_1439128	Robert-Bosch-Krankenhaus	Robert Koch Institute	?
Germany/BW-RKI-I-055577/2021	EPI_ISL_1439158	Bioscientia MVZ Labor Karlsruhe GmbH	Robert Koch Institute	?
Germany/BW-RKI-I-055612/2021	EPI_ISL_1439193	Sonic - Labor Staber Heilbronn	Robert Koch Institute	?
Germany/BW-RKI-I-055656/2021	EPI_ISL_1439237	Bioscientia MVZ Labor Karlsruhe GmbH	Robert Koch Institute	?
Germany/BW-RKI-I-055662/2021	EPI_ISL_1439243	Bioscientia MVZ Labor Karlsruhe GmbH	Robert Koch Institute	?
Germany/BW-RKI-I-055739/2021	EPI_ISL_1439320	Sonic - Labor Staber Heilbronn	Robert Koch Institute	?
Germany/BW-RKI-I-055746/2021	EPI_ISL_1439327	Bioscientia MVZ Labor Karlsruhe GmbH	Robert Koch Institute	?
Germany/BW-RKI-I-055759/2021	EPI_ISL_1439340	Bioscientia MVZ Labor Karlsruhe GmbH	Robert Koch Institute	?
Germany/BW-RKI-I-055763/2021	EPI_ISL_1439344	Bioscientia MVZ Labor Karlsruhe GmbH	Robert Koch Institute	?
Germany/BW-RKI-I-056287/2021	EPI_ISL_1439902	SYNLAB MVZ Ettlingen	Robert Koch Institute	?
Germany/BW-RKI-I-056289/2021	EPI_ISL_1439904	SYNLAB MVZ Ettlingen	Robert Koch Institute	?
Germany/BW-RKI-I-056290/2021	EPI_ISL_1439905	SYNLAB MVZ Ettlingen	Robert Koch Institute	?
Germany/BW-RKI-I-056294/2021	EPI_ISL_1439909	SYNLAB MVZ Ettlingen	Robert Koch Institute	?
Germany/BW-RKI-I-056296/2021	EPI_ISL_1439911	SYNLAB MVZ Ettlingen	Robert Koch Institute	?
Germany/BW-RKI-I-056298/2021	EPI_ISL_1439913	SYNLAB MVZ Heidelberg	Robert Koch Institute	?
Germany/BW-RKI-I-056300/2021	EPI_ISL_1439915	SYNLAB MVZ Ettlingen	Robert Koch Institute	?
Germany/BW-RKI-I-056303/2021	EPI_ISL_1439918	SYNLAB MVZ Heidelberg	Robert Koch Institute	?
Germany/BW-RKI-I-056313/2021	EPI_ISL_1439928	SYNLAB MVZ Heidelberg	Robert Koch Institute	?
Germany/BW-RKI-I-056314/2021	EPI_ISL_1439929	SYNLAB MVZ Ettlingen	Robert Koch Institute	?
Germany/BW-RKI-I-056316/2021	EPI_ISL_1439931	SYNLAB MVZ Heidelberg	Robert Koch Institute	?
Germany/BW-RKI-I-056318/2021	EPI_ISL_1439933	SYNLAB MVZ Ettlingen	Robert Koch Institute	?
Germany/BW-RKI-I-056320/2021	EPI_ISL_1439935	SYNLAB MVZ Ettlingen	Robert Koch Institute	?
Germany/BW-RKI-I-056321/2021	EPI_ISL_1439936	SYNLAB MVZ Ettlingen	Robert Koch Institute	?
Germany/BW-RKI-I-056325/2021	EPI_ISL_1439940	SYNLAB MVZ Ettlingen	Robert Koch Institute	?
Germany/BW-RKI-I-056331/2021	EPI_ISL_1439946	SYNLAB MVZ Ettlingen	Robert Koch Institute	?
Germany/BW-RKI-I-056336/2021	EPI_ISL_1439951	SYNLAB MVZ Ettlingen	Robert Koch Institute	?
Germany/BW-RKI-I-056342/2021	EPI_ISL_1439957	SYNLAB MVZ Ettlingen	Robert Koch Institute	?
Germany/BW-RKI-I-056347/2021	EPI_ISL_1439962	SYNLAB MVZ Heidelberg	Robert Koch Institute	?
Germany/BW-RKI-I-056351/2021	EPI_ISL_1439966	SYNLAB MVZ Ettlingen	Robert Koch Institute	?
Germany/BW-RKI-I-056362/2021	EPI_ISL_1439977	SYNLAB MVZ Ettlingen	Robert Koch Institute	?
Germany/BW-RKI-I-056365/2021	EPI_ISL_1439980	SYNLAB MVZ Ettlingen	Robert Koch Institute	?
Germany/BW-RKI-I-056366/2021	EPI_ISL_1439981	SYNLAB MVZ Ettlingen	Robert Koch Institute	?
Germany/BW-RKI-I-056371/2021	EPI_ISL_1439986	SYNLAB MVZ Ettlingen	Robert Koch Institute	?
Germany/BW-RKI-I-056373/2021	EPI_ISL_1439988	SYNLAB MVZ Ettlingen	Robert Koch Institute	?
Germany/BW-RKI-I-056379/2021	EPI_ISL_1439994	SYNLAB MVZ Ettlingen	Robert Koch Institute	?
Germany/BW-RKI-I-056382/2021	EPI_ISL_1439997	SYNLAB MVZ Ettlingen	Robert Koch Institute	?
Germany/BW-RKI-I-056384/2021	EPI_ISL_1439999	SYNLAB MVZ Ettlingen	Robert Koch Institute	?
Germany/BW-RKI-I-056393/2021	EPI_ISL_1440008	SYNLAB MVZ Ettlingen	Robert Koch Institute	?
Germany/BW-RKI-I-056397/2021	EPI_ISL_1440012	SYNLAB MVZ Ettlingen	Robert Koch Institute	?
Germany/BW-RKI-I-056399/2021	EPI_ISL_1440014	SYNLAB MVZ Ettlingen	Robert Koch Institute	?
Germany/BW-RKI-I-056403/2021	EPI_ISL_1440018	SYNLAB MVZ Ettlingen	Robert Koch Institute	?
Germany/BW-RKI-I-056407/2021	EPI_ISL_1440022	SYNLAB MVZ Ettlingen	Robert Koch Institute	?
Germany/BW-RKI-I-056411/2021	EPI_ISL_1440026	SYNLAB MVZ Ettlingen	Robert Koch Institute	?
Germany/BW-RKI-I-056413/2021	EPI_ISL_1440028	SYNLAB MVZ Ettlingen	Robert Koch Institute	?
Germany/BW-RKI-I-056419/2021	EPI_ISL_1440034	SYNLAB MVZ Ettlingen	Robert Koch Institute	?
Germany/BW-RKI-I-056422/2021	EPI_ISL_1440037	SYNLAB MVZ Heidelberg	Robert Koch Institute	?
Germany/BW-RKI-I-056423/2021	EPI_ISL_1440038	SYNLAB MVZ Ettlingen	Robert Koch Institute	?
Germany/BW-RKI-I-056425/2021	EPI_ISL_1440040	SYNLAB MVZ Ettlingen	Robert Koch Institute	?
Germany/BW-RKI-I-056429/2021	EPI_ISL_1440044	SYNLAB MVZ Ettlingen	Robert Koch Institute	?
Germany/BW-RKI-I-056432/2021	EPI_ISL_1440047	SYNLAB MVZ Ettlingen	Robert Koch Institute	?
Germany/BW-RKI-I-056434/2021	EPI_ISL_1440049	SYNLAB MVZ Ettlingen	Robert Koch Institute	?
Germany/BW-RKI-I-056439/2021	EPI_ISL_1440054	SYNLAB MVZ Ettlingen	Robert Koch Institute	?
Germany/BW-RKI-I-056444/2021	EPI_ISL_1440059	SYNLAB MVZ Ettlingen	Robert Koch Institute	?
Germany/BW-RKI-I-056446/2021	EPI_ISL_1440061	SYNLAB MVZ Ettlingen	Robert Koch Institute	?
Germany/BW-RKI-I-056448/2021	EPI_ISL_1440063	SYNLAB MVZ Ettlingen	Robert Koch Institute	?
Germany/BW-RKI-I-056452/2021	EPI_ISL_1440067	SYNLAB MVZ Ettlingen	Robert Koch Institute	?
Germany/BW-RKI-I-056457/2021	EPI_ISL_1440072	SYNLAB MVZ Ettlingen	Robert Koch Institute	?
Germany/BW-RKI-I-056459/2021	EPI_ISL_1440074	SYNLAB MVZ Ettlingen	Robert Koch Institute	?
Germany/BW-RKI-I-056462/2021	EPI_ISL_1440079	SYNLAB MVZ Ettlingen	Robert Koch Institute	?
Germany/BW-RKI-I-056466/2021	EPI_ISL_1440085	SYNLAB MVZ Ettlingen	Robert Koch Institute	?
Germany/BW-RKI-I-056474/2021	EPI_ISL_1440097	SYNLAB MVZ Ettlingen	Robert Koch Institute	?
Germany/BW-RKI-I-056477/2021	EPI_ISL_1440101	SYNLAB MVZ Ettlingen	Robert Koch Institute	?
Germany/BW-RKI-I-056481/2021	EPI_ISL_1440107	SYNLAB MVZ Ettlingen	Robert Koch Institute	?
Germany/BW-RKI-I-056484/2021	EPI_ISL_1440111	SYNLAB MVZ Ettlingen	Robert Koch Institute	?
Germany/BW-RKI-I-056488/2021	EPI_ISL_1440117	SYNLAB MVZ Ettlingen	Robert Koch Institute	?
Germany/BW-RKI-I-056491/2021	EPI_ISL_1440123	SYNLAB MVZ Ettlingen	Robert Koch Institute	?
Germany/BW-RKI-I-056492/2021	EPI_ISL_1440124	SYNLAB MVZ Ettlingen	Robert Koch Institute	?
Germany/BW-RKI-I-056501/2021	EPI_ISL_1440138	SYNLAB MVZ Ettlingen	Robert Koch Institute	?
Germany/BW-RKI-I-056502/2021	EPI_ISL_1440140	SYNLAB MVZ Heidelberg	Robert Koch Institute	?
Germany/BW-RKI-I-056506/2021	EPI_ISL_1440146	SYNLAB MVZ Heidelberg	Robert Koch Institute	?
Germany/BW-RKI-I-056515/2021	EPI_ISL_1440159	SYNLAB MVZ Ettlingen	Robert Koch Institute	?
Germany/BW-RKI-I-056520/2021	EPI_ISL_1440166	SYNLAB MVZ Ettlingen	Robert Koch Institute	?
Germany/BW-RKI-I-056522/2021	EPI_ISL_1440169	SYNLAB MVZ Ettlingen	Robert Koch Institute	?
Germany/BW-RKI-I-056524/2021	EPI_ISL_1440173	SYNLAB MVZ Ettlingen	Robert Koch Institute	?
Germany/BW-RKI-I-056534/2021	EPI_ISL_1440187	SYNLAB MVZ Ettlingen	Robert Koch Institute	?
Germany/BW-RKI-I-056535/2021	EPI_ISL_1440189	SYNLAB MVZ Ettlingen	Robert Koch Institute	?
Germany/BW-RKI-I-056538/2021	EPI_ISL_1440194	SYNLAB MVZ Ettlingen	Robert Koch Institute	?
Germany/BW-RKI-I-056539/2021	EPI_ISL_1440195	SYNLAB MVZ Ettlingen	Robert Koch Institute	?
Germany/BW-RKI-I-056541/2021	EPI_ISL_1440198	SYNLAB MVZ Ettlingen	Robert Koch Institute	?
Germany/BW-RKI-I-056542/2021	EPI_ISL_1440200	SYNLAB MVZ Ettlingen	Robert Koch Institute	?
Germany/BW-RKI-I-056543/2021	EPI_ISL_1440201	SYNLAB MVZ Ettlingen	Robert Koch Institute	?
Germany/BW-RKI-I-056545/2021	EPI_ISL_1440204	SYNLAB MVZ Ettlingen	Robert Koch Institute	?
Germany/BW-RKI-I-056547/2021	EPI_ISL_1440213	SYNLAB MVZ Ettlingen	Robert Koch Institute	?
Germany/BW-RKI-I-056554/2021	EPI_ISL_1440224	SYNLAB MVZ Ettlingen	Robert Koch Institute	?
Germany/BW-RKI-I-056555/2021	EPI_ISL_1440225	SYNLAB MVZ Ettlingen	Robert Koch Institute	?
Germany/BW-RKI-I-056559/2021	EPI_ISL_1440231	SYNLAB MVZ Ettlingen	Robert Koch Institute	?
Germany/BW-RKI-I-056562/2021	EPI_ISL_1440235	SYNLAB MVZ Ettlingen	Robert Koch Institute	?
Germany/BW-RKI-I-056563/2021	EPI_ISL_1440237	SYNLAB MVZ Ettlingen	Robert Koch Institute	?
Germany/BW-RKI-I-056567/2021	EPI_ISL_1440242	SYNLAB MVZ Ettlingen	Robert Koch Institute	?
Germany/BW-RKI-I-056570/2021	EPI_ISL_1440247	SYNLAB MVZ Ettlingen	Robert Koch Institute	?
Germany/BW-RKI-I-056572/2021	EPI_ISL_1440250	SYNLAB MVZ Ettlingen	Robert Koch Institute	?
Germany/BW-RKI-I-056575/2021	EPI_ISL_1440255	SYNLAB MVZ Ettlingen	Robert Koch Institute	?
Germany/BW-RKI-I-056577/2021	EPI_ISL_1440258	SYNLAB MVZ Ettlingen	Robert Koch Institute	?
Germany/BW-RKI-I-056578/2021	EPI_ISL_1440259	SYNLAB MVZ Ettlingen	Robert Koch Institute	?
Germany/BW-RKI-I-056580/2021	EPI_ISL_1440262	SYNLAB MVZ Ettlingen	Robert Koch Institute	?
Germany/BW-RKI-I-056581/2021	EPI_ISL_1440263	SYNLAB MVZ Ettlingen	Robert Koch Institute	?
Germany/BW-RKI-I-056582/2021	EPI_ISL_1440265	SYNLAB MVZ Ettlingen	Robert Koch Institute	?
Germany/BW-RKI-I-056583/2021	EPI_ISL_1440267	SYNLAB MVZ Ettlingen	Robert Koch Institute	?
Germany/BW-RKI-I-056584/2021	EPI_ISL_1440268	SYNLAB MVZ Ettlingen	Robert Koch Institute	?
Germany/BW-RKI-I-056585/2021	EPI_ISL_1440270	SYNLAB MVZ Ettlingen	Robert Koch Institute	?
Germany/BW-RKI-I-056586/2021	EPI_ISL_1440271	SYNLAB MVZ Ettlingen	Robert Koch Institute	?
Germany/BW-RKI-I-056587/2021	EPI_ISL_1440273	SYNLAB MVZ Ettlingen	Robert Koch Institute	?
Germany/BW-RKI-I-056879/2021	EPI_ISL_1440582	SYNLAB MVZ Heidelberg	Robert Koch Institute	?
Germany/BW-RKI-I-056886/2021	EPI_ISL_1440589	SYNLAB MVZ Heidelberg	Robert Koch Institute	?
Germany/BW-RKI-I-056898/2021	EPI_ISL_1440601	SYNLAB MVZ Heidelberg	Robert Koch Institute	?
Germany/BW-RKI-I-056905/2021	EPI_ISL_1440608	SYNLAB MVZ Heidelberg	Robert Koch Institute	?
Germany/BW-RKI-I-056906/2021	EPI_ISL_1440609	SYNLAB MVZ Heidelberg	Robert Koch Institute	?
Germany/BW-RKI-I-056915/2021	EPI_ISL_1440618	SYNLAB MVZ Heidelberg	Robert Koch Institute	?
Germany/BW-RKI-I-056917/2021	EPI_ISL_1440620	SYNLAB MVZ Heidelberg	Robert Koch Institute	?
Germany/BW-RKI-I-056921/2021	EPI_ISL_1440624	SYNLAB MVZ Heidelberg	Robert Koch Institute	?
Germany/BW-RKI-I-056930/2021	EPI_ISL_1440633	SYNLAB MVZ Heidelberg	Robert Koch Institute	?
Germany/BW-RKI-I-056936/2021	EPI_ISL_1440639	SYNLAB MVZ Heidelberg	Robert Koch Institute	?
Germany/BW-RKI-I-056937/2021	EPI_ISL_1440640	SYNLAB MVZ Heidelberg	Robert Koch Institute	?
Germany/BW-RKI-I-056940/2021	EPI_ISL_1440643	SYNLAB MVZ Heidelberg	Robert Koch Institute	?
Germany/BW-RKI-I-056943/2021	EPI_ISL_1440646	SYNLAB MVZ Heidelberg	Robert Koch Institute	?
Germany/BW-RKI-I-056953/2021	EPI_ISL_1440656	SYNLAB MVZ Heidelberg	Robert Koch Institute	?
Germany/BW-RKI-I-056978/2021	EPI_ISL_1440681	SYNLAB MVZ Heidelberg	Robert Koch Institute	?
Germany/BW-RKI-I-056982/2021	EPI_ISL_1440685	SYNLAB MVZ Heidelberg	Robert Koch Institute	?
Germany/BW-RKI-I-056988/2021	EPI_ISL_1440691	SYNLAB MVZ Heidelberg	Robert Koch Institute	?
Germany/BW-RKI-I-056992/2021	EPI_ISL_1440695	SYNLAB MVZ Heidelberg	Robert Koch Institute	?
Germany/BW-RKI-I-056993/2021	EPI_ISL_1440696	SYNLAB MVZ Heidelberg	Robert Koch Institute	?
Germany/BW-RKI-I-056995/2021	EPI_ISL_1440698	SYNLAB MVZ Heidelberg	Robert Koch Institute	?
Germany/BW-RKI-I-056997/2021	EPI_ISL_1440700	SYNLAB MVZ Heidelberg	Robert Koch Institute	?
Germany/BW-RKI-I-057006/2021	EPI_ISL_1440709	SYNLAB MVZ Heidelberg	Robert Koch Institute	?
Germany/BW-RKI-I-057011/2021	EPI_ISL_1440714	SYNLAB MVZ Heidelberg	Robert Koch Institute	?
Germany/BW-RKI-I-057025/2021	EPI_ISL_1440728	SYNLAB MVZ Heidelberg	Robert Koch Institute	?
Germany/BW-RKI-I-057523/2021	EPI_ISL_1441227	MVZ Labor Dr. Limbach & Kollegen GbR	Robert Koch Institute	?
Germany/BW-RKI-I-057607/2021	EPI_ISL_1441311	SYNLAB MVZ Leinfelden-Echterdingen	Robert Koch Institute	?
Germany/BW-RKI-I-057611/2021	EPI_ISL_1441315	SYNLAB MVZ Leinfelden-Echterdingen	Robert Koch Institute	?
Germany/BW-RKI-I-057613/2021	EPI_ISL_1441317	SYNLAB MVZ Leinfelden-Echterdingen	Robert Koch Institute	?
Germany/BW-RKI-I-057615/2021	EPI_ISL_1441319	SYNLAB MVZ Leinfelden-Echterdingen	Robert Koch Institute	?
Germany/BW-RKI-I-057625/2021	EPI_ISL_1441329	SYNLAB MVZ Leinfelden-Echterdingen	Robert Koch Institute	?
Germany/BW-RKI-I-057629/2021	EPI_ISL_1441333	SYNLAB MVZ Leinfelden-Echterdingen	Robert Koch Institute	?
Germany/BW-RKI-I-057631/2021	EPI_ISL_1441335	SYNLAB MVZ Leinfelden-Echterdingen	Robert Koch Institute	?
Germany/BW-RKI-I-057638/2021	EPI_ISL_1441342	SYNLAB MVZ Leinfelden-Echterdingen	Robert Koch Institute	?
Germany/BW-RKI-I-057640/2021	EPI_ISL_1441344	SYNLAB MVZ Leinfelden-Echterdingen	Robert Koch Institute	?
Germany/BW-RKI-I-057641/2021	EPI_ISL_1441345	SYNLAB MVZ Leinfelden-Echterdingen	Robert Koch Institute	?
Germany/BW-RKI-I-057642/2021	EPI_ISL_1441346	SYNLAB MVZ Leinfelden-Echterdingen	Robert Koch Institute	?
Germany/BW-RKI-I-057643/2021	EPI_ISL_1441347	SYNLAB MVZ Leinfelden-Echterdingen	Robert Koch Institute	?
Germany/BW-RKI-I-057647/2021	EPI_ISL_1441351	SYNLAB MVZ Leinfelden-Echterdingen	Robert Koch Institute	?
Germany/BW-RKI-I-057648/2021	EPI_ISL_1441352	SYNLAB MVZ Leinfelden-Echterdingen	Robert Koch Institute	?
Germany/BW-RKI-I-057650/2021	EPI_ISL_1441354	SYNLAB MVZ Leinfelden-Echterdingen	Robert Koch Institute	?
Germany/BW-RKI-I-057657/2021	EPI_ISL_1441361	SYNLAB MVZ Leinfelden-Echterdingen	Robert Koch Institute	?
Germany/BW-RKI-I-057659/2021	EPI_ISL_1441363	SYNLAB MVZ Leinfelden-Echterdingen	Robert Koch Institute	?
Germany/BW-RKI-I-057663/2021	EPI_ISL_1441367	SYNLAB MVZ Leinfelden-Echterdingen	Robert Koch Institute	?
Germany/BW-RKI-I-057665/2021	EPI_ISL_1441369	SYNLAB MVZ Leinfelden-Echterdingen	Robert Koch Institute	?
Germany/BW-RKI-I-057667/2021	EPI_ISL_1441371	SYNLAB MVZ Leinfelden-Echterdingen	Robert Koch Institute	?
Germany/BW-RKI-I-057668/2021	EPI_ISL_1441372	SYNLAB MVZ Leinfelden-Echterdingen	Robert Koch Institute	?
Germany/BW-RKI-I-057669/2021	EPI_ISL_1441373	SYNLAB MVZ Leinfelden-Echterdingen	Robert Koch Institute	?
Germany/BW-RKI-I-057673/2021	EPI_ISL_1441377	SYNLAB MVZ Leinfelden-Echterdingen	Robert Koch Institute	?
Germany/BW-RKI-I-057677/2021	EPI_ISL_1441381	SYNLAB MVZ Leinfelden-Echterdingen	Robert Koch Institute	?
Germany/BW-RKI-I-057681/2021	EPI_ISL_1441385	SYNLAB MVZ Leinfelden-Echterdingen	Robert Koch Institute	?
Germany/BW-RKI-I-057686/2021	EPI_ISL_1441390	SYNLAB MVZ Leinfelden-Echterdingen	Robert Koch Institute	?
Germany/BW-RKI-I-057688/2021	EPI_ISL_1441392	SYNLAB MVZ Leinfelden-Echterdingen	Robert Koch Institute	?
Germany/BW-RKI-I-057689/2021	EPI_ISL_1441393	SYNLAB MVZ Leinfelden-Echterdingen	Robert Koch Institute	?
Germany/BW-RKI-I-057691/2021	EPI_ISL_1441395	SYNLAB MVZ Leinfelden-Echterdingen	Robert Koch Institute	?
Germany/BW-RKI-I-057694/2021	EPI_ISL_1441398	SYNLAB MVZ Leinfelden-Echterdingen	Robert Koch Institute	?
Germany/BW-RKI-I-057700/2021	EPI_ISL_1441404	SYNLAB MVZ Leinfelden-Echterdingen	Robert Koch Institute	?
Germany/BW-RKI-I-057702/2021	EPI_ISL_1441406	SYNLAB MVZ Leinfelden-Echterdingen	Robert Koch Institute	?
Germany/BW-RKI-I-057703/2021	EPI_ISL_1441407	SYNLAB MVZ Leinfelden-Echterdingen	Robert Koch Institute	?
Germany/BW-RKI-I-057704/2021	EPI_ISL_1441408	SYNLAB MVZ Leinfelden-Echterdingen	Robert Koch Institute	?
Germany/BW-RKI-I-057708/2021	EPI_ISL_1441412	SYNLAB MVZ Leinfelden-Echterdingen	Robert Koch Institute	?
Germany/BW-RKI-I-057726/2021	EPI_ISL_1441443	SYNLAB MVZ Leinfelden-Echterdingen	Robert Koch Institute	?
Germany/BW-RKI-I-057727/2021	EPI_ISL_1441444	SYNLAB MVZ Leinfelden-Echterdingen	Robert Koch Institute	?
Germany/BW-RKI-I-057728/2021	EPI_ISL_1441446	SYNLAB MVZ Leinfelden-Echterdingen	Robert Koch Institute	?
Germany/BW-RKI-I-057729/2021	EPI_ISL_1441448	SYNLAB MVZ Leinfelden-Echterdingen	Robert Koch Institute	?
Germany/BW-RKI-I-057730/2021	EPI_ISL_1441451	SYNLAB MVZ Leinfelden-Echterdingen	Robert Koch Institute	?
Germany/BW-RKI-I-057731/2021	EPI_ISL_1441453	SYNLAB MVZ Leinfelden-Echterdingen	Robert Koch Institute	?
Germany/BW-RKI-I-057733/2021	EPI_ISL_1441457	SYNLAB MVZ Leinfelden-Echterdingen	Robert Koch Institute	?
Germany/BW-RKI-I-057735/2021	EPI_ISL_1441461	SYNLAB MVZ Leinfelden-Echterdingen	Robert Koch Institute	?
Germany/BW-RKI-I-057736/2021	EPI_ISL_1441463	SYNLAB MVZ Leinfelden-Echterdingen	Robert Koch Institute	?
Germany/BW-RKI-I-057739/2021	EPI_ISL_1441469	SYNLAB MVZ Leinfelden-Echterdingen	Robert Koch Institute	?
Germany/BW-RKI-I-057743/2021	EPI_ISL_1441478	SYNLAB MVZ Leinfelden-Echterdingen	Robert Koch Institute	?
Germany/BW-RKI-I-057744/2021	EPI_ISL_1441479	SYNLAB MVZ Leinfelden-Echterdingen	Robert Koch Institute	?
Germany/BW-RKI-I-057745/2021	EPI_ISL_1441481	SYNLAB MVZ Leinfelden-Echterdingen	Robert Koch Institute	?
Germany/BW-RKI-I-057746/2021	EPI_ISL_1441483	SYNLAB MVZ Leinfelden-Echterdingen	Robert Koch Institute	?
Germany/BW-RKI-I-057751/2021	EPI_ISL_1441494	SYNLAB MVZ Leinfelden-Echterdingen	Robert Koch Institute	?
Germany/BW-RKI-I-057753/2021	EPI_ISL_1441498	SYNLAB MVZ Leinfelden-Echterdingen	Robert Koch Institute	?
Germany/BW-RKI-I-057758/2021	EPI_ISL_1441505	SYNLAB MVZ Leinfelden-Echterdingen	Robert Koch Institute	?
Germany/BW-RKI-I-057760/2021	EPI_ISL_1441507	SYNLAB MVZ Leinfelden-Echterdingen	Robert Koch Institute	?
Germany/BW-RKI-I-057767/2021	EPI_ISL_1441516	SYNLAB MVZ Leinfelden-Echterdingen	Robert Koch Institute	?
Germany/BW-RKI-I-057770/2021	EPI_ISL_1441520	SYNLAB MVZ Leinfelden-Echterdingen	Robert Koch Institute	?
Germany/BW-RKI-I-057780/2021	EPI_ISL_1441532	SYNLAB MVZ Leinfelden-Echterdingen	Robert Koch Institute	?
Germany/BW-RKI-I-057783/2021	EPI_ISL_1441536	SYNLAB MVZ Leinfelden-Echterdingen	Robert Koch Institute	?
Germany/BW-RKI-I-057789/2021	EPI_ISL_1441548	SYNLAB MVZ Leinfelden-Echterdingen	Robert Koch Institute	?
Germany/BW-RKI-I-057791/2021	EPI_ISL_1441550	SYNLAB MVZ Leinfelden-Echterdingen	Robert Koch Institute	?
Germany/BW-RKI-I-057806/2021	EPI_ISL_1441575	SYNLAB MVZ Leinfelden-Echterdingen	Robert Koch Institute	?
Germany/BW-RKI-I-057813/2021	EPI_ISL_1441584	SYNLAB MVZ Leinfelden-Echterdingen	Robert Koch Institute	?
Germany/BW-RKI-I-057821/2021	EPI_ISL_1441593	SYNLAB MVZ Leinfelden-Echterdingen	Robert Koch Institute	?
Germany/BW-RKI-I-057823/2021	EPI_ISL_1441597	SYNLAB MVZ Leinfelden-Echterdingen	Robert Koch Institute	?
Germany/BW-RKI-I-057825/2021	EPI_ISL_1441601	SYNLAB MVZ Leinfelden-Echterdingen	Robert Koch Institute	?
Germany/BW-RKI-I-057826/2021	EPI_ISL_1441602	SYNLAB MVZ Leinfelden-Echterdingen	Robert Koch Institute	?
Germany/BW-RKI-I-057829/2021	EPI_ISL_1441605	SYNLAB MVZ Leinfelden-Echterdingen	Robert Koch Institute	?
Germany/BW-RKI-I-057831/2021	EPI_ISL_1441607	SYNLAB MVZ Leinfelden-Echterdingen	Robert Koch Institute	?
Germany/BW-RKI-I-057835/2021	EPI_ISL_1441611	SYNLAB MVZ Leinfelden-Echterdingen	Robert Koch Institute	?
Germany/BW-RKI-I-057837/2021	EPI_ISL_1441613	SYNLAB MVZ Leinfelden-Echterdingen	Robert Koch Institute	?
Germany/BW-RKI-I-057838/2021	EPI_ISL_1441614	SYNLAB MVZ Leinfelden-Echterdingen	Robert Koch Institute	?
Germany/BW-RKI-I-057841/2021	EPI_ISL_1441617	SYNLAB MVZ Leinfelden-Echterdingen	Robert Koch Institute	?
Germany/BW-RKI-I-057842/2021	EPI_ISL_1441618	SYNLAB MVZ Leinfelden-Echterdingen	Robert Koch Institute	?
Germany/BW-RKI-I-057843/2021	EPI_ISL_1441619	SYNLAB MVZ Leinfelden-Echterdingen	Robert Koch Institute	?
Germany/BW-RKI-I-057844/2021	EPI_ISL_1441620	SYNLAB MVZ Leinfelden-Echterdingen	Robert Koch Institute	?
Germany/BW-RKI-I-057845/2021	EPI_ISL_1441621	SYNLAB MVZ Leinfelden-Echterdingen	Robert Koch Institute	?
Germany/BW-RKI-I-057849/2021	EPI_ISL_1441625	SYNLAB MVZ Leinfelden-Echterdingen	Robert Koch Institute	?
Germany/BW-RKI-I-057851/2021	EPI_ISL_1441627	SYNLAB MVZ Leinfelden-Echterdingen	Robert Koch Institute	?
Germany/BW-RKI-I-057852/2021	EPI_ISL_1441628	SYNLAB MVZ Leinfelden-Echterdingen	Robert Koch Institute	?
Germany/BW-RKI-I-057853/2021	EPI_ISL_1441629	SYNLAB MVZ Leinfelden-Echterdingen	Robert Koch Institute	?
Germany/BW-RKI-I-057857/2021	EPI_ISL_1441633	SYNLAB MVZ Leinfelden-Echterdingen	Robert Koch Institute	?
Germany/BW-RKI-I-057861/2021	EPI_ISL_1441637	SYNLAB MVZ Leinfelden-Echterdingen	Robert Koch Institute	?
Germany/BW-RKI-I-057863/2021	EPI_ISL_1441639	SYNLAB MVZ Leinfelden-Echterdingen	Robert Koch Institute	?
Germany/BW-RKI-I-057872/2021	EPI_ISL_1441648	MVZ Labor Dr. Limbach & Kollegen GbR	Robert Koch Institute	?
Germany/BW-RKI-I-057874/2021	EPI_ISL_1441650	Limbach - MVZ Labor Ludwigsburg	Robert Koch Institute	?
Germany/BW-RKI-I-057876/2021	EPI_ISL_1441652	MVZ Labor Dr. Limbach & Kollegen GbR	Robert Koch Institute	?
Germany/BW-RKI-I-058553/2021	EPI_ISL_1442371	SYNLAB MVZ Ettlingen	Robert Koch Institute	?
Germany/BW-RKI-I-058559/2021	EPI_ISL_1442377	SYNLAB MVZ Ettlingen	Robert Koch Institute	?
Germany/BW-RKI-I-058561/2021	EPI_ISL_1442379	SYNLAB MVZ Ettlingen	Robert Koch Institute	?
Germany/BW-RKI-I-058562/2021	EPI_ISL_1442380	SYNLAB MVZ Ettlingen	Robert Koch Institute	?
Germany/BW-RKI-I-058564/2021	EPI_ISL_1442382	SYNLAB MVZ Ettlingen	Robert Koch Institute	?
Germany/BW-RKI-I-058568/2021	EPI_ISL_1442386	SYNLAB MVZ Ettlingen	Robert Koch Institute	?
Germany/BW-RKI-I-058569/2021	EPI_ISL_1442387	SYNLAB MVZ Ettlingen	Robert Koch Institute	?
Germany/BW-RKI-I-058572/2021	EPI_ISL_1442390	SYNLAB MVZ Ettlingen	Robert Koch Institute	?
Germany/BW-RKI-I-058573/2021	EPI_ISL_1442391	SYNLAB MVZ Ettlingen	Robert Koch Institute	?
Germany/BW-RKI-I-058576/2021	EPI_ISL_1442394	SYNLAB MVZ Ettlingen	Robert Koch Institute	?
Germany/BW-RKI-I-058577/2021	EPI_ISL_1442395	SYNLAB MVZ Ettlingen	Robert Koch Institute	?
Germany/BW-RKI-I-058578/2021	EPI_ISL_1442396	SYNLAB MVZ Ettlingen	Robert Koch Institute	?
Germany/BW-RKI-I-058580/2021	EPI_ISL_1442398	SYNLAB MVZ Ettlingen	Robert Koch Institute	?
Germany/BW-RKI-I-058581/2021	EPI_ISL_1442399	SYNLAB MVZ Ettlingen	Robert Koch Institute	?
Germany/BW-RKI-I-058582/2021	EPI_ISL_1442400	SYNLAB MVZ Ettlingen	Robert Koch Institute	?
Germany/BW-RKI-I-058583/2021	EPI_ISL_1442401	SYNLAB MVZ Ettlingen	Robert Koch Institute	?
Germany/BW-RKI-I-058586/2021	EPI_ISL_1442404	SYNLAB MVZ Ettlingen	Robert Koch Institute	?
Germany/BW-RKI-I-058589/2021	EPI_ISL_1442407	SYNLAB MVZ Ettlingen	Robert Koch Institute	?
Germany/BW-RKI-I-058592/2021	EPI_ISL_1442410	SYNLAB MVZ Ettlingen	Robert Koch Institute	?
Germany/BW-RKI-I-058597/2021	EPI_ISL_1442415	SYNLAB MVZ Ettlingen	Robert Koch Institute	?
Germany/BW-RKI-I-058601/2021	EPI_ISL_1442419	SYNLAB MVZ Ettlingen	Robert Koch Institute	?
Germany/BW-RKI-I-058602/2021	EPI_ISL_1442420	SYNLAB MVZ Ettlingen	Robert Koch Institute	?
Germany/BW-RKI-I-058605/2021	EPI_ISL_1442423	SYNLAB MVZ Ettlingen	Robert Koch Institute	?
Germany/BW-RKI-I-058606/2021	EPI_ISL_1442424	SYNLAB MVZ Ettlingen	Robert Koch Institute	?
Germany/BW-RKI-I-058607/2021	EPI_ISL_1442425	SYNLAB MVZ Ettlingen	Robert Koch Institute	?
Germany/BW-RKI-I-058609/2021	EPI_ISL_1442428	SYNLAB MVZ Ettlingen	Robert Koch Institute	?
Germany/BW-RKI-I-058612/2021	EPI_ISL_1442431	SYNLAB MVZ Ettlingen	Robert Koch Institute	?
Germany/BW-RKI-I-058613/2021	EPI_ISL_1442432	SYNLAB MVZ Ettlingen	Robert Koch Institute	?
Germany/BW-RKI-I-058615/2021	EPI_ISL_1442435	SYNLAB MVZ Ettlingen	Robert Koch Institute	?
Germany/BW-RKI-I-058617/2021	EPI_ISL_1442437	SYNLAB MVZ Ettlingen	Robert Koch Institute	?
Germany/BW-RKI-I-058620/2021	EPI_ISL_1442443	SYNLAB MVZ Ettlingen	Robert Koch Institute	?
Germany/BW-RKI-I-058622/2021	EPI_ISL_1442446	SYNLAB MVZ Ettlingen	Robert Koch Institute	?
Germany/BW-RKI-I-058624/2021	EPI_ISL_1442450	SYNLAB MVZ Ettlingen	Robert Koch Institute	?
Germany/BW-RKI-I-058625/2021	EPI_ISL_1442452	SYNLAB MVZ Ettlingen	Robert Koch Institute	?
Germany/BW-RKI-I-058626/2021	EPI_ISL_1442454	SYNLAB MVZ Ettlingen	Robert Koch Institute	?
Germany/BW-RKI-I-058628/2021	EPI_ISL_1442457	SYNLAB MVZ Ettlingen	Robert Koch Institute	?
Germany/BW-RKI-I-058629/2021	EPI_ISL_1442458	SYNLAB MVZ Ettlingen	Robert Koch Institute	?
Germany/BW-RKI-I-058630/2021	EPI_ISL_1442459	SYNLAB MVZ Ettlingen	Robert Koch Institute	?
Germany/BW-RKI-I-058632/2021	EPI_ISL_1442461	SYNLAB MVZ Ettlingen	Robert Koch Institute	?
Germany/BW-RKI-I-058635/2021	EPI_ISL_1442467	SYNLAB MVZ Ettlingen	Robert Koch Institute	?
Germany/BW-RKI-I-058636/2021	EPI_ISL_1442468	SYNLAB MVZ Ettlingen	Robert Koch Institute	?
Germany/BW-RKI-I-058637/2021	EPI_ISL_1442470	SYNLAB MVZ Ettlingen	Robert Koch Institute	?
Germany/BW-RKI-I-058638/2021	EPI_ISL_1442472	SYNLAB MVZ Ettlingen	Robert Koch Institute	?
Germany/BW-RKI-I-058640/2021	EPI_ISL_1442477	SYNLAB MVZ Ettlingen	Robert Koch Institute	?
Germany/BW-RKI-I-058645/2021	EPI_ISL_1442486	SYNLAB MVZ Ettlingen	Robert Koch Institute	?
Germany/BW-RKI-I-058883/2021	EPI_ISL_1442751	SYNLAB MVZ Leinfelden-Echterdingen	Robert Koch Institute	?
Germany/BW-RKI-I-058884/2021	EPI_ISL_1442752	SYNLAB MVZ Leinfelden-Echterdingen	Robert Koch Institute	?
Germany/BW-RKI-I-058885/2021	EPI_ISL_1442753	SYNLAB MVZ Leinfelden-Echterdingen	Robert Koch Institute	?
Germany/BW-RKI-I-058886/2021	EPI_ISL_1442754	SYNLAB MVZ Leinfelden-Echterdingen	Robert Koch Institute	?
Germany/BW-RKI-I-058887/2021	EPI_ISL_1442755	SYNLAB MVZ Leinfelden-Echterdingen	Robert Koch Institute	?
Germany/BW-RKI-I-058888/2021	EPI_ISL_1442756	SYNLAB MVZ Leinfelden-Echterdingen	Robert Koch Institute	?
Germany/BW-RKI-I-058889/2021	EPI_ISL_1442757	SYNLAB MVZ Leinfelden-Echterdingen	Robert Koch Institute	?
Germany/BW-RKI-I-058890/2021	EPI_ISL_1442758	SYNLAB MVZ Leinfelden-Echterdingen	Robert Koch Institute	?
Germany/BW-RKI-I-058891/2021	EPI_ISL_1442759	SYNLAB MVZ Leinfelden-Echterdingen	Robert Koch Institute	?
Germany/BW-RKI-I-058892/2021	EPI_ISL_1442760	SYNLAB MVZ Leinfelden-Echterdingen	Robert Koch Institute	?
Germany/BW-RKI-I-058893/2021	EPI_ISL_1442761	SYNLAB MVZ Leinfelden-Echterdingen	Robert Koch Institute	?
Germany/BW-RKI-I-058894/2021	EPI_ISL_1442762	SYNLAB MVZ Leinfelden-Echterdingen	Robert Koch Institute	?
Germany/BW-RKI-I-058895/2021	EPI_ISL_1442763	SYNLAB MVZ Leinfelden-Echterdingen	Robert Koch Institute	?
Germany/BW-RKI-I-058896/2021	EPI_ISL_1442764	SYNLAB MVZ Leinfelden-Echterdingen	Robert Koch Institute	?
Germany/BW-RKI-I-058897/2021	EPI_ISL_1442765	SYNLAB MVZ Leinfelden-Echterdingen	Robert Koch Institute	?
Germany/BW-RKI-I-058899/2021	EPI_ISL_1442767	SYNLAB MVZ Leinfelden-Echterdingen	Robert Koch Institute	?
Germany/BW-RKI-I-058902/2021	EPI_ISL_1442770	SYNLAB MVZ Leinfelden-Echterdingen	Robert Koch Institute	?
Germany/BW-RKI-I-058904/2021	EPI_ISL_1442772	SYNLAB MVZ Leinfelden-Echterdingen	Robert Koch Institute	?
Germany/BW-RKI-I-058907/2021	EPI_ISL_1442775	SYNLAB MVZ Leinfelden-Echterdingen	Robert Koch Institute	?
Germany/BW-RKI-I-058910/2021	EPI_ISL_1442778	SYNLAB MVZ Leinfelden-Echterdingen	Robert Koch Institute	?
Germany/BW-RKI-I-058911/2021	EPI_ISL_1442779	SYNLAB MVZ Leinfelden-Echterdingen	Robert Koch Institute	?
Germany/BW-RKI-I-058912/2021	EPI_ISL_1442780	SYNLAB MVZ Leinfelden-Echterdingen	Robert Koch Institute	?
Germany/BW-RKI-I-058913/2021	EPI_ISL_1442781	SYNLAB MVZ Leinfelden-Echterdingen	Robert Koch Institute	?
Germany/BW-RKI-I-058914/2021	EPI_ISL_1442782	SYNLAB MVZ Leinfelden-Echterdingen	Robert Koch Institute	?
Germany/BW-RKI-I-058915/2021	EPI_ISL_1442783	SYNLAB MVZ Leinfelden-Echterdingen	Robert Koch Institute	?
Germany/BW-RKI-I-058916/2021	EPI_ISL_1442784	SYNLAB MVZ Leinfelden-Echterdingen	Robert Koch Institute	?
Germany/BW-RKI-I-058919/2021	EPI_ISL_1442787	SYNLAB MVZ Leinfelden-Echterdingen	Robert Koch Institute	?
Germany/BW-RKI-I-058920/2021	EPI_ISL_1442788	SYNLAB MVZ Leinfelden-Echterdingen	Robert Koch Institute	?
Germany/BW-RKI-I-058921/2021	EPI_ISL_1442789	SYNLAB MVZ Leinfelden-Echterdingen	Robert Koch Institute	?
Germany/BW-RKI-I-058922/2021	EPI_ISL_1442790	SYNLAB MVZ Leinfelden-Echterdingen	Robert Koch Institute	?
Germany/BW-RKI-I-058924/2021	EPI_ISL_1442792	SYNLAB MVZ Leinfelden-Echterdingen	Robert Koch Institute	?
Germany/BW-RKI-I-058925/2021	EPI_ISL_1442793	SYNLAB MVZ Leinfelden-Echterdingen	Robert Koch Institute	?
Germany/BW-RKI-I-058926/2021	EPI_ISL_1442794	SYNLAB MVZ Leinfelden-Echterdingen	Robert Koch Institute	?
Germany/BW-RKI-I-058927/2021	EPI_ISL_1442795	SYNLAB MVZ Leinfelden-Echterdingen	Robert Koch Institute	?
Germany/BW-RKI-I-058928/2021	EPI_ISL_1442796	SYNLAB MVZ Leinfelden-Echterdingen	Robert Koch Institute	?
Germany/BW-RKI-I-058931/2021	EPI_ISL_1442799	SYNLAB MVZ Leinfelden-Echterdingen	Robert Koch Institute	?
Germany/BW-RKI-I-058932/2021	EPI_ISL_1442800	SYNLAB MVZ Leinfelden-Echterdingen	Robert Koch Institute	?
Germany/BW-RKI-I-058934/2021	EPI_ISL_1442802	SYNLAB MVZ Leinfelden-Echterdingen	Robert Koch Institute	?
Germany/BW-RKI-I-058935/2021	EPI_ISL_1442803	SYNLAB MVZ Leinfelden-Echterdingen	Robert Koch Institute	?
Germany/BW-RKI-I-058936/2021	EPI_ISL_1442804	SYNLAB MVZ Leinfelden-Echterdingen	Robert Koch Institute	?
Germany/BW-RKI-I-058938/2021	EPI_ISL_1442806	SYNLAB MVZ Leinfelden-Echterdingen	Robert Koch Institute	?
Germany/BW-RKI-I-058939/2021	EPI_ISL_1442807	SYNLAB MVZ Leinfelden-Echterdingen	Robert Koch Institute	?
Germany/BW-RKI-I-058941/2021	EPI_ISL_1442809	SYNLAB MVZ Leinfelden-Echterdingen	Robert Koch Institute	?
Germany/BW-RKI-I-058942/2021	EPI_ISL_1442810	SYNLAB MVZ Leinfelden-Echterdingen	Robert Koch Institute	?
Germany/BW-RKI-I-058943/2021	EPI_ISL_1442811	SYNLAB MVZ Leinfelden-Echterdingen	Robert Koch Institute	?
Germany/BW-RKI-I-058945/2021	EPI_ISL_1442813	SYNLAB MVZ Leinfelden-Echterdingen	Robert Koch Institute	?
Germany/BW-RKI-I-058948/2021	EPI_ISL_1442816	SYNLAB MVZ Leinfelden-Echterdingen	Robert Koch Institute	?
Germany/BW-RKI-I-058952/2021	EPI_ISL_1442820	SYNLAB MVZ Leinfelden-Echterdingen	Robert Koch Institute	?
Germany/BW-RKI-I-058953/2021	EPI_ISL_1442821	SYNLAB MVZ Leinfelden-Echterdingen	Robert Koch Institute	?
Germany/BW-RKI-I-058954/2021	EPI_ISL_1442822	SYNLAB MVZ Leinfelden-Echterdingen	Robert Koch Institute	?
Germany/BW-RKI-I-058955/2021	EPI_ISL_1442823	SYNLAB MVZ Leinfelden-Echterdingen	Robert Koch Institute	?
Germany/BW-RKI-I-058956/2021	EPI_ISL_1442824	SYNLAB MVZ Leinfelden-Echterdingen	Robert Koch Institute	?
Germany/BW-RKI-I-058957/2021	EPI_ISL_1442825	SYNLAB MVZ Leinfelden-Echterdingen	Robert Koch Institute	?
Germany/BW-RKI-I-058961/2021	EPI_ISL_1442829	SYNLAB MVZ Leinfelden-Echterdingen	Robert Koch Institute	?
Germany/BW-RKI-I-058962/2021	EPI_ISL_1442830	SYNLAB MVZ Leinfelden-Echterdingen	Robert Koch Institute	?
Germany/BW-RKI-I-058964/2021	EPI_ISL_1442832	SYNLAB MVZ Leinfelden-Echterdingen	Robert Koch Institute	?
Germany/BW-RKI-I-058967/2021	EPI_ISL_1442835	SYNLAB MVZ Leinfelden-Echterdingen	Robert Koch Institute	?
Germany/BW-RKI-I-058969/2021	EPI_ISL_1442837	SYNLAB MVZ Leinfelden-Echterdingen	Robert Koch Institute	?
Germany/BW-RKI-I-058970/2021	EPI_ISL_1442838	SYNLAB MVZ Leinfelden-Echterdingen	Robert Koch Institute	?
Germany/BW-RKI-I-058973/2021	EPI_ISL_1442841	SYNLAB MVZ Leinfelden-Echterdingen	Robert Koch Institute	?
Germany/BW-RKI-I-058975/2021	EPI_ISL_1442843	SYNLAB MVZ Leinfelden-Echterdingen	Robert Koch Institute	?
Germany/BW-RKI-I-058976/2021	EPI_ISL_1442844	SYNLAB MVZ Leinfelden-Echterdingen	Robert Koch Institute	?
Germany/BW-RKI-I-058979/2021	EPI_ISL_1442847	SYNLAB MVZ Leinfelden-Echterdingen	Robert Koch Institute	?
Germany/BW-RKI-I-058982/2021	EPI_ISL_1442850	SYNLAB MVZ Leinfelden-Echterdingen	Robert Koch Institute	?
Germany/BW-RKI-I-058983/2021	EPI_ISL_1442851	SYNLAB MVZ Leinfelden-Echterdingen	Robert Koch Institute	?
Germany/BW-RKI-I-058984/2021	EPI_ISL_1442852	SYNLAB MVZ Leinfelden-Echterdingen	Robert Koch Institute	?
Germany/BW-RKI-I-058985/2021	EPI_ISL_1442853	SYNLAB MVZ Leinfelden-Echterdingen	Robert Koch Institute	?
Germany/BW-RKI-I-058988/2021	EPI_ISL_1442856	SYNLAB MVZ Leinfelden-Echterdingen	Robert Koch Institute	?
Germany/BW-RKI-I-058989/2021	EPI_ISL_1442857	SYNLAB MVZ Leinfelden-Echterdingen	Robert Koch Institute	?
Germany/BW-RKI-I-058990/2021	EPI_ISL_1442858	SYNLAB MVZ Leinfelden-Echterdingen	Robert Koch Institute	?
Germany/BW-RKI-I-058991/2021	EPI_ISL_1442859	SYNLAB MVZ Leinfelden-Echterdingen	Robert Koch Institute	?
Germany/BW-RKI-I-058993/2021	EPI_ISL_1442861	SYNLAB MVZ Leinfelden-Echterdingen	Robert Koch Institute	?
Germany/BW-RKI-I-058994/2021	EPI_ISL_1442862	SYNLAB MVZ Leinfelden-Echterdingen	Robert Koch Institute	?
Germany/BW-RKI-I-058995/2021	EPI_ISL_1442863	SYNLAB MVZ Leinfelden-Echterdingen	Robert Koch Institute	?
Germany/BW-RKI-I-058999/2021	EPI_ISL_1442867	SYNLAB MVZ Leinfelden-Echterdingen	Robert Koch Institute	?
Germany/BW-RKI-I-059001/2021	EPI_ISL_1442869	SYNLAB MVZ Leinfelden-Echterdingen	Robert Koch Institute	?
Germany/BW-RKI-I-059002/2021	EPI_ISL_1442870	SYNLAB MVZ Leinfelden-Echterdingen	Robert Koch Institute	?
Germany/BW-RKI-I-059004/2021	EPI_ISL_1442872	SYNLAB MVZ Leinfelden-Echterdingen	Robert Koch Institute	?
Germany/BW-RKI-I-059007/2021	EPI_ISL_1442875	SYNLAB MVZ Leinfelden-Echterdingen	Robert Koch Institute	?
Germany/BW-RKI-I-059012/2021	EPI_ISL_1442880	SYNLAB MVZ Leinfelden-Echterdingen	Robert Koch Institute	?
Germany/BW-RKI-I-059014/2021	EPI_ISL_1442882	SYNLAB MVZ Leinfelden-Echterdingen	Robert Koch Institute	?
Germany/BW-RKI-I-059015/2021	EPI_ISL_1442883	SYNLAB MVZ Leinfelden-Echterdingen	Robert Koch Institute	?
Germany/BW-RKI-I-059018/2021	EPI_ISL_1442886	SYNLAB MVZ Leinfelden-Echterdingen	Robert Koch Institute	?
Germany/BW-RKI-I-059020/2021	EPI_ISL_1442888	SYNLAB MVZ Leinfelden-Echterdingen	Robert Koch Institute	?
Germany/BW-RKI-I-059021/2021	EPI_ISL_1442889	SYNLAB MVZ Leinfelden-Echterdingen	Robert Koch Institute	?
Germany/BW-RKI-I-059022/2021	EPI_ISL_1442890	SYNLAB MVZ Leinfelden-Echterdingen	Robert Koch Institute	?
Germany/BW-RKI-I-059023/2021	EPI_ISL_1442891	SYNLAB MVZ Leinfelden-Echterdingen	Robert Koch Institute	?
Germany/BW-RKI-I-059024/2021	EPI_ISL_1442892	SYNLAB MVZ Leinfelden-Echterdingen	Robert Koch Institute	?
Germany/BW-RKI-I-059025/2021	EPI_ISL_1442893	SYNLAB MVZ Leinfelden-Echterdingen	Robert Koch Institute	?
Germany/BW-RKI-I-059026/2021	EPI_ISL_1442894	SYNLAB MVZ Leinfelden-Echterdingen	Robert Koch Institute	?
Germany/BW-RKI-I-059027/2021	EPI_ISL_1442895	SYNLAB MVZ Leinfelden-Echterdingen	Robert Koch Institute	?
Germany/BW-RKI-I-0672/2021	EPI_ISL_1048350	Labor Prof. Dr. G. Enders MVZ GbR	Robert Koch Institute, Influenza and respiratory viruses FG17 & Bioinformatics MF1, Berlin, Germany	F. Tewald et al
Germany/BW-RKI-N-0001/2020	EPI_ISL_481253	Robert Koch Institute, National Reference center for Influenza, Berlin, Germany	Robert Koch Institute, Bioinformatics MF1, Berlin, Germany	Marianne Wedde et al
Germany/BW-RKI-N-0161/2020	EPI_ISL_1048312	FG17 - NRZ Influenzaviren	Robert Koch Institute, Influenza and respiratory viruses FG17 & Bioinformatics MF1, Berlin, Germany	R. Dürrwald et al
Germany/BW-RKI-N-0169/2020	EPI_ISL_1048259	FG17 - NRZ Influenzaviren	Robert Koch Institute, Influenza and respiratory viruses FG17 & Bioinformatics MF1, Berlin, Germany	R. Dürrwald et al
Germany/BW-RKI-N-0172/2020	EPI_ISL_1048330	FG17 - NRZ Influenzaviren	Robert Koch Institute, Influenza and respiratory viruses FG17 & Bioinformatics MF1, Berlin, Germany	R. Dürrwald et al
Germany/BW-RKI-N-0174/2020	EPI_ISL_1048334	FG17 - NRZ Influenzaviren	Robert Koch Institute, Influenza and respiratory viruses FG17 & Bioinformatics MF1, Berlin, Germany	R. Dürrwald et al
Germany/BW-RKI-N-0234/2021	EPI_ISL_1048248	FG17 - NRZ Influenzaviren	Robert Koch Institute, Influenza and respiratory viruses FG17 & Bioinformatics MF1, Berlin, Germany	R. Dürrwald et al
Germany/BW-RKI-N-0237/2021	EPI_ISL_1048309	FG17 - NRZ Influenzaviren	Robert Koch Institute, Influenza and respiratory viruses FG17 & Bioinformatics MF1, Berlin, Germany	R. Dürrwald et al
Germany/BW-RKI-NP-0002/2020	EPI_ISL_763051	Unit 17: Influenza & Other Respiratory Viruses, German National Influenza Center	Project group Epidemiology of Highly Pathogenic Microorganisms, Robert Koch-Institute	Ariane Düx et al
Germany/BW-RKI-NP-0009/2020	EPI_ISL_763050	Unit 17: Influenza & Other Respiratory Viruses, German National Influenza Center	Project group Epidemiology of Highly Pathogenic Microorganisms, Robert Koch-Institute	Ariane Düx et al
Germany/BW-RKI-NP-0009/2021	EPI_ISL_860312	Unit 17: Influenza & Other Respiratory Viruses, German National Influenza Center	Project group Epidemiology of Highly Pathogenic Microorganisms, Robert Koch-Institute	Andreas Sachse et al
Germany/BW-RKI-NP-0015/2020	EPI_ISL_763049	Unit 17: Influenza & Other Respiratory Viruses, German National Influenza Center	Project group Epidemiology of Highly Pathogenic Microorganisms, Robert Koch-Institute	Ariane Düx et al
Germany/BW-RKI-NP-0016/2020	EPI_ISL_763048	Unit 17: Influenza & Other Respiratory Viruses, German National Influenza Center	Project group Epidemiology of Highly Pathogenic Microorganisms, Robert Koch-Institute	Ariane Düx et al
Germany/BW-RKI-NP-0020/2020	EPI_ISL_763047	Unit 17: Influenza & Other Respiratory Viruses, German National Influenza Center	Project group Epidemiology of Highly Pathogenic Microorganisms, Robert Koch-Institute	Ariane Düx et al
Germany/BW-RKI-NP-0023/2020	EPI_ISL_763046	Unit 17: Influenza & Other Respiratory Viruses, German National Influenza Center	Project group Epidemiology of Highly Pathogenic Microorganisms, Robert Koch-Institute	Ariane Düx et al
Germany/BW-RKI-NP-0025/2020	EPI_ISL_763045	Unit 17: Influenza & Other Respiratory Viruses, German National Influenza Center	Project group Epidemiology of Highly Pathogenic Microorganisms, Robert Koch-Institute	Ariane Düx et al
Germany/BW-RKI-NP-0039/2020	EPI_ISL_763044	Unit 17: Influenza & Other Respiratory Viruses, German National Influenza Center	Project group Epidemiology of Highly Pathogenic Microorganisms, Robert Koch-Institute	Ariane Düx et al
Germany/BW-RKI-NP-0040/2020	EPI_ISL_763043	Unit 17: Influenza & Other Respiratory Viruses, German National Influenza Center	Project group Epidemiology of Highly Pathogenic Microorganisms, Robert Koch-Institute	Ariane Düx et al
Germany/BW-RKI-NP-0047/2020	EPI_ISL_763042	Unit 17: Influenza & Other Respiratory Viruses, German National Influenza Center	Project group Epidemiology of Highly Pathogenic Microorganisms, Robert Koch-Institute	Ariane Düx et al
Germany/BW-RKI-NP-0050/2020	EPI_ISL_765895	Unit 17: Influenza & Other Respiratory Viruses, German National Influenza Center	Project group Epidemiology of Highly Pathogenic Microorganisms, Robert Koch-Institute	Ariane Düx et al
Germany/BW-RKI-NP-0051/2020	EPI_ISL_763041	Unit 17: Influenza & Other Respiratory Viruses, German National Influenza Center	Project group Epidemiology of Highly Pathogenic Microorganisms, Robert Koch-Institute	Ariane Düx et al
Germany/BW-RKI-NP-0052/2020	EPI_ISL_763040	Unit 17: Influenza & Other Respiratory Viruses, German National Influenza Center	Project group Epidemiology of Highly Pathogenic Microorganisms, Robert Koch-Institute	Ariane Düx et al
Germany/BW-RKI-NP-0071/2020	EPI_ISL_763039	Unit 17: Influenza & Other Respiratory Viruses, German National Influenza Center	Project group Epidemiology of Highly Pathogenic Microorganisms, Robert Koch-Institute	Ariane Düx et al
Germany/BW-RKI-NP-0075/2020	EPI_ISL_763038	Unit 17: Influenza & Other Respiratory Viruses, German National Influenza Center	Project group Epidemiology of Highly Pathogenic Microorganisms, Robert Koch-Institute	Ariane Düx et al
Germany/BW-RKI-NP-0084/2020	EPI_ISL_860303	Unit 17: Influenza & Other Respiratory Viruses, German National Influenza Center	Project group Epidemiology of Highly Pathogenic Microorganisms, Robert Koch-Institute	Andreas Sachse et al
Germany/BW-UHB-42658643/2021	EPI_ISL_1014698	University Hospital Basel, Clinical Virology	University Hospital Basel, Clinical Bacteriology	Tim Roloff et al
Germany/BW-UKT-030/2020	EPI_ISL_581458	Medizinische Klinik Innere Medizin I, Universitätsklinikum Tübingen	NGS Competence Center Tübingen, Institut für Medizinische Mikrobiologie und Hygiene, Universitätsklinikum Tübingen	Angel Angelov et al
Germany/BW-UKT-031/2020	EPI_ISL_581459	Medizinische Klinik Innere Medizin I, Universitätsklinikum Tübingen	NGS Competence Center Tübingen, Institut für Medizinische Mikrobiologie und Hygiene, Universitätsklinikum Tübingen	Angel Angelov et al
Germany/BW-UKT-032/2020	EPI_ISL_581475	Medizinische Klinik Innere Medizin I, Universitätsklinikum Tübingen	NGS Competence Center Tübingen, Institut für Medizinische Mikrobiologie und Hygiene, Universitätsklinikum Tübingen	Angel Angelov et al
Germany/BW-UKT-033/2020	EPI_ISL_581452	Medizinische Klinik Innere Medizin I, Universitätsklinikum Tübingen	NGS Competence Center Tübingen, Institut für Medizinische Mikrobiologie und Hygiene, Universitätsklinikum Tübingen	Angel Angelov et al
Germany/BW-UKT-034/2020	EPI_ISL_581478	Medizinische Klinik Innere Medizin I, Universitätsklinikum Tübingen	NGS Competence Center Tübingen, Institut für Medizinische Mikrobiologie und Hygiene, Universitätsklinikum Tübingen	Angel Angelov et al
Germany/BW-UKT-035/2020	EPI_ISL_581469	Medizinische Klinik Innere Medizin I, Universitätsklinikum Tübingen	NGS Competence Center Tübingen, Institut für Medizinische Mikrobiologie und Hygiene, Universitätsklinikum Tübingen	Angel Angelov et al
Germany/BW-UKT-036/2020	EPI_ISL_581479	Medizinische Klinik Innere Medizin I, Universitätsklinikum Tübingen	NGS Competence Center Tübingen, Institut für Medizinische Mikrobiologie und Hygiene, Universitätsklinikum Tübingen	Angel Angelov et al
Germany/BW-UKT-037/2020	EPI_ISL_581456	Medizinische Klinik Innere Medizin I, Universitätsklinikum Tübingen	NGS Competence Center Tübingen, Institut für Medizinische Mikrobiologie und Hygiene, Universitätsklinikum Tübingen	Angel Angelov et al
Germany/BW-UKT-038/2020	EPI_ISL_581466	Medizinische Klinik Innere Medizin I, Universitätsklinikum Tübingen	NGS Competence Center Tübingen, Institut für Medizinische Mikrobiologie und Hygiene, Universitätsklinikum Tübingen	Angel Angelov et al
Germany/BW-UKT-039/2020	EPI_ISL_581480	Medizinische Klinik Innere Medizin I, Universitätsklinikum Tübingen	NGS Competence Center Tübingen, Institut für Medizinische Mikrobiologie und Hygiene, Universitätsklinikum Tübingen	Angel Angelov et al
Germany/BW-UKT-040/2020	EPI_ISL_581461	Medizinische Klinik Innere Medizin I, Universitätsklinikum Tübingen	NGS Competence Center Tübingen, Institut für Medizinische Mikrobiologie und Hygiene, Universitätsklinikum Tübingen	Angel Angelov et al
Germany/BW-UKT-041/2020	EPI_ISL_581473	Medizinische Klinik Innere Medizin I, Universitätsklinikum Tübingen	NGS Competence Center Tübingen, Institut für Medizinische Mikrobiologie und Hygiene, Universitätsklinikum Tübingen	Angel Angelov et al
Germany/BW-UKT-043/2020	EPI_ISL_581476	Medizinische Klinik Innere Medizin I, Universitätsklinikum Tübingen	NGS Competence Center Tübingen, Institut für Medizinische Mikrobiologie und Hygiene, Universitätsklinikum Tübingen	Angel Angelov et al
Germany/BW-UKT-044/2020	EPI_ISL_581481	Medizinische Klinik Innere Medizin I, Universitätsklinikum Tübingen	NGS Competence Center Tübingen, Institut für Medizinische Mikrobiologie und Hygiene, Universitätsklinikum Tübingen	Angel Angelov et al
Germany/BW-UKT-045/2020	EPI_ISL_581482	Medizinische Klinik Innere Medizin I, Universitätsklinikum Tübingen	NGS Competence Center Tübingen, Institut für Medizinische Mikrobiologie und Hygiene, Universitätsklinikum Tübingen	Angel Angelov et al
Germany/BW-UKT-046/2020	EPI_ISL_581463	Medizinische Klinik Innere Medizin I, Universitätsklinikum Tübingen	NGS Competence Center Tübingen, Institut für Medizinische Mikrobiologie und Hygiene, Universitätsklinikum Tübingen	Angel Angelov et al
Germany/BW-UKT-047/2020	EPI_ISL_581464	Medizinische Klinik Innere Medizin I, Universitätsklinikum Tübingen	NGS Competence Center Tübingen, Institut für Medizinische Mikrobiologie und Hygiene, Universitätsklinikum Tübingen	Angel Angelov et al
Germany/BW-UKT-048/2020	EPI_ISL_581483	Medizinische Klinik Innere Medizin I, Universitätsklinikum Tübingen	NGS Competence Center Tübingen, Institut für Medizinische Mikrobiologie und Hygiene, Universitätsklinikum Tübingen	Angel Angelov et al
Germany/BW-UKT-049/2020	EPI_ISL_581457	Medizinische Klinik Innere Medizin I, Universitätsklinikum Tübingen	NGS Competence Center Tübingen, Institut für Medizinische Mikrobiologie und Hygiene, Universitätsklinikum Tübingen	Angel Angelov et al
Germany/BW-UKT-050/2020	EPI_ISL_581477	Medizinische Klinik Innere Medizin I, Universitätsklinikum Tübingen	NGS Competence Center Tübingen, Institut für Medizinische Mikrobiologie und Hygiene, Universitätsklinikum Tübingen	Angel Angelov et al
Germany/BW-UKT-051/2020	EPI_ISL_581484	Medizinische Klinik Innere Medizin I, Universitätsklinikum Tübingen	NGS Competence Center Tübingen, Institut für Medizinische Mikrobiologie und Hygiene, Universitätsklinikum Tübingen	Angel Angelov et al
Germany/BW-UKT-053/2020	EPI_ISL_581470	Medizinische Klinik Innere Medizin I, Universitätsklinikum Tübingen	NGS Competence Center Tübingen, Institut für Medizinische Mikrobiologie und Hygiene, Universitätsklinikum Tübingen	Angel Angelov et al
Germany/BW-UKT-055/2020	EPI_ISL_581471	Medizinische Klinik Innere Medizin I, Universitätsklinikum Tübingen	NGS Competence Center Tübingen, Institut für Medizinische Mikrobiologie und Hygiene, Universitätsklinikum Tübingen	Angel Angelov et al
Germany/BW-UKT-056/2020	EPI_ISL_581454	Medizinische Klinik Innere Medizin I, Universitätsklinikum Tübingen	NGS Competence Center Tübingen, Institut für Medizinische Mikrobiologie und Hygiene, Universitätsklinikum Tübingen	Angel Angelov et al
Germany/BW-UKT-057/2020	EPI_ISL_581474	Medizinische Klinik Innere Medizin I, Universitätsklinikum Tübingen	NGS Competence Center Tübingen, Institut für Medizinische Mikrobiologie und Hygiene, Universitätsklinikum Tübingen	Angel Angelov et al
Germany/BW-UKT-062/2020	EPI_ISL_581485	Medizinische Klinik Innere Medizin I, Universitätsklinikum Tübingen	NGS Competence Center Tübingen, Institut für Medizinische Mikrobiologie und Hygiene, Universitätsklinikum Tübingen	Angel Angelov et al
Germany/BW-UKT-063/2020	EPI_ISL_581453	Medizinische Klinik Innere Medizin I, Universitätsklinikum Tübingen	NGS Competence Center Tübingen, Institut für Medizinische Mikrobiologie und Hygiene, Universitätsklinikum Tübingen	Angel Angelov et al
Germany/BW-UKT-064/2020	EPI_ISL_581465	Medizinische Klinik Innere Medizin I, Universitätsklinikum Tübingen	NGS Competence Center Tübingen, Institut für Medizinische Mikrobiologie und Hygiene, Universitätsklinikum Tübingen	Angel Angelov et al
Germany/BW-UKT-065/2020	EPI_ISL_581468	Medizinische Klinik Innere Medizin I, Universitätsklinikum Tübingen	NGS Competence Center Tübingen, Institut für Medizinische Mikrobiologie und Hygiene, Universitätsklinikum Tübingen	Angel Angelov et al
Germany/BW-UKT-066/2020	EPI_ISL_581467	Medizinische Klinik Innere Medizin I, Universitätsklinikum Tübingen	NGS Competence Center Tübingen, Institut für Medizinische Mikrobiologie und Hygiene, Universitätsklinikum Tübingen	Angel Angelov et al
Germany/BW-UKT-068/2020	EPI_ISL_581460	Medizinische Klinik Innere Medizin I, Universitätsklinikum Tübingen	NGS Competence Center Tübingen, Institut für Medizinische Mikrobiologie und Hygiene, Universitätsklinikum Tübingen	Angel Angelov et al
Germany/BW-UKT-a002/2020	EPI_ISL_723093	Institute of Medical Genetics and Applied Genomics	Institute of Medical Genetics and Applied Genomics	Caspar Gross et al
Germany/BW-UKT-a003/2020	EPI_ISL_723084	Institute of Medical Genetics and Applied Genomics	Institute of Medical Genetics and Applied Genomics	Caspar Gross et al
Germany/BW-UKT-a005/2020	EPI_ISL_723098	Institute of Medical Genetics and Applied Genomics	Institute of Medical Genetics and Applied Genomics	Caspar Gross et al
Germany/BW-UKT-a006/2020	EPI_ISL_723100	Institute of Medical Genetics and Applied Genomics	Institute of Medical Genetics and Applied Genomics	Caspar Gross et al
Germany/BW-UKT-a007/2020	EPI_ISL_723096	Institute of Medical Genetics and Applied Genomics	Institute of Medical Genetics and Applied Genomics	Caspar Gross et al
Germany/BW-UKT-a009/2020	EPI_ISL_723102	Institute of Medical Genetics and Applied Genomics	Institute of Medical Genetics and Applied Genomics	Caspar Gross et al
Germany/BW-UKT-a013/2020	EPI_ISL_723105	Institute of Medical Genetics and Applied Genomics	Institute of Medical Genetics and Applied Genomics	Caspar Gross et al
Germany/BW-UKT-a014/2020	EPI_ISL_723106	Institute of Medical Genetics and Applied Genomics	Institute of Medical Genetics and Applied Genomics	Caspar Gross et al
Germany/BW-UKT-a016/2020	EPI_ISL_723108	Institute of Medical Genetics and Applied Genomics	Institute of Medical Genetics and Applied Genomics	Caspar Gross et al
Germany/BW-UKT-a017/2020	EPI_ISL_723110	Institute of Medical Genetics and Applied Genomics	Institute of Medical Genetics and Applied Genomics	Caspar Gross et al
Germany/BW-UKT-a020/2020	EPI_ISL_723111	Institute of Medical Genetics and Applied Genomics	Institute of Medical Genetics and Applied Genomics	Caspar Gross et al
Germany/BW-UKT-a021/2020	EPI_ISL_723080	Institute of Medical Genetics and Applied Genomics	Institute of Medical Genetics and Applied Genomics	Caspar Gross et al
Germany/BW-UKT-a022/2020	EPI_ISL_723115	Institute of Medical Genetics and Applied Genomics	Institute of Medical Genetics and Applied Genomics	Caspar Gross et al
Germany/BW-UKT-a025/2020	EPI_ISL_723082	Institute of Medical Genetics and Applied Genomics	Institute of Medical Genetics and Applied Genomics	Caspar Gross et al
Germany/BW-UKT-a030/2020	EPI_ISL_723079	Institute of Medical Genetics and Applied Genomics	Institute of Medical Genetics and Applied Genomics	Caspar Gross et al
Germany/BW-UKT-a031/2020	EPI_ISL_723085	Institute of Medical Genetics and Applied Genomics	Institute of Medical Genetics and Applied Genomics	Caspar Gross et al
Germany/BW-UKT-a032/2020	EPI_ISL_723087	Institute of Medical Genetics and Applied Genomics	Institute of Medical Genetics and Applied Genomics	Caspar Gross et al
Germany/BW-UKT-a033/2020	EPI_ISL_723088	Institute of Medical Genetics and Applied Genomics	Institute of Medical Genetics and Applied Genomics	Caspar Gross et al
Germany/BW-UKT-a035/2020	EPI_ISL_723089	Institute of Medical Genetics and Applied Genomics	Institute of Medical Genetics and Applied Genomics	Caspar Gross et al
Germany/BW-UKT-a037/2020	EPI_ISL_723091	Institute of Medical Genetics and Applied Genomics	Institute of Medical Genetics and Applied Genomics	Caspar Gross et al
Germany/BW-UKT-a038/2020	EPI_ISL_723092	Institute of Medical Genetics and Applied Genomics	Institute of Medical Genetics and Applied Genomics	Caspar Gross et al
Germany/BW-UKT-a039/2020	EPI_ISL_723094	Institute of Medical Genetics and Applied Genomics	Institute of Medical Genetics and Applied Genomics	Caspar Gross et al
Germany/BW-UKT-a043/2020	EPI_ISL_723097	Institute of Medical Genetics and Applied Genomics	Institute of Medical Genetics and Applied Genomics	Caspar Gross et al
Germany/BW-UKT-a044/2020	EPI_ISL_723099	Institute of Medical Genetics and Applied Genomics	Institute of Medical Genetics and Applied Genomics	Caspar Gross et al
Germany/BW-UKT-a045/2020	EPI_ISL_723078	Institute of Medical Genetics and Applied Genomics	Institute of Medical Genetics and Applied Genomics	Caspar Gross et al
Germany/BW-UKT-a046/2020	EPI_ISL_723103	Institute of Medical Genetics and Applied Genomics	Institute of Medical Genetics and Applied Genomics	Caspar Gross et al
Germany/BW-UKT-a053/2020	EPI_ISL_723104	Institute of Medical Genetics and Applied Genomics	Institute of Medical Genetics and Applied Genomics	Caspar Gross et al
Germany/BW-UKT-a068/2020	EPI_ISL_723112	Institute of Medical Genetics and Applied Genomics	Institute of Medical Genetics and Applied Genomics	Caspar Gross et al
Germany/BW-UKT-a085/2020	EPI_ISL_723113	Institute of Medical Genetics and Applied Genomics	Institute of Medical Genetics and Applied Genomics	Caspar Gross et al
Germany/BW-UKT-a086/2020	EPI_ISL_723114	Institute of Medical Genetics and Applied Genomics	Institute of Medical Genetics and Applied Genomics	Caspar Gross et al
Germany/BW-UKT-a087/2020	EPI_ISL_723077	Institute of Medical Genetics and Applied Genomics	Institute of Medical Genetics and Applied Genomics	Caspar Gross et al
Germany/BW-UKT-a089/2020	EPI_ISL_723116	Institute of Medical Genetics and Applied Genomics	Institute of Medical Genetics and Applied Genomics	Caspar Gross et al
Germany/BW-UKT-a090/2020	EPI_ISL_723117	Institute of Medical Genetics and Applied Genomics	Institute of Medical Genetics and Applied Genomics	Caspar Gross et al
Germany/BW-UKT-a092/2020	EPI_ISL_723081	Institute of Medical Genetics and Applied Genomics	Institute of Medical Genetics and Applied Genomics	Caspar Gross et al
Germany/BW-UKT-a110/2020	EPI_ISL_723086	Institute of Medical Genetics and Applied Genomics	Institute of Medical Genetics and Applied Genomics	Caspar Gross et al
Germany/BW-UKT-a112/2020	EPI_ISL_723083	Institute of Medical Genetics and Applied Genomics	Institute of Medical Genetics and Applied Genomics	Caspar Gross et al
Germany/BW-UKT-a113/2020	EPI_ISL_723107	Institute of Medical Genetics and Applied Genomics	Institute of Medical Genetics and Applied Genomics	Caspar Gross et al
Germany/BW-UKT-a117/2020	EPI_ISL_723109	Institute of Medical Genetics and Applied Genomics	Institute of Medical Genetics and Applied Genomics	Caspar Gross et al
Germany/BW-UKT-a118/2020	EPI_ISL_723090	Institute of Medical Genetics and Applied Genomics	Institute of Medical Genetics and Applied Genomics	Caspar Gross et al
Germany/BW-UKT-b003/2020	EPI_ISL_723095	Institute of Medical Genetics and Applied Genomics	Institute of Medical Genetics and Applied Genomics	Caspar Gross et al
Germany/BW-UKT-b007/2020	EPI_ISL_723101	Institute of Medical Genetics and Applied Genomics	Institute of Medical Genetics and Applied Genomics	Caspar Gross et al
Germany/BW-UT-001/2020	EPI_ISL_485809	Institut für Virologie und Epidemiologie der Viruskrankheiten, Universitätsklinikum Tübingen	NGS Competence Center Tübingen, Institut für Medizinische Mikrobiologie und Hygiene, Universitätsklinikum Tübingen	Angelov at al. et al
Germany/BW-UT-002/2020	EPI_ISL_485810	Institut für Virologie und Epidemiologie der Viruskrankheiten, Universitätsklinikum Tübingen	NGS Competence Center Tübingen, Institut für Medizinische Mikrobiologie und Hygiene, Universitätsklinikum Tübingen	Angelov et al.
Germany/BW-UT-003/2020	EPI_ISL_485811	Institut für Virologie und Epidemiologie der Viruskrankheiten, Universitätsklinikum Tübingen	NGS Competence Center Tübingen, Institut für Medizinische Mikrobiologie und Hygiene, Universitätsklinikum Tübingen	Angelov et al.
Germany/BW-UT-004/2020	EPI_ISL_485812	Institut für Virologie und Epidemiologie der Viruskrankheiten, Universitätsklinikum Tübingen	NGS Competence Center Tübingen, Institut für Medizinische Mikrobiologie und Hygiene, Universitätsklinikum Tübingen	Angelov et al.
Germany/BW-UT-005/2020	EPI_ISL_485813	Institut für Virologie und Epidemiologie der Viruskrankheiten, Universitätsklinikum Tübingen	NGS Competence Center Tübingen, Institut für Medizinische Mikrobiologie und Hygiene, Universitätsklinikum Tübingen	Angelov et al.
Germany/BW-UT-006/2020	EPI_ISL_508687	Institut für Virologie und Epidemiologie der Viruskrankheiten, Universitätsklinikum Tübingen	NGS Competence Center Tübingen, Institut für Medizinische Mikrobiologie und Hygiene, Universitätsklinikum Tübingen	Angel Angelov et al
Germany/BW-UT-009/2020	EPI_ISL_508688	Institut für Virologie und Epidemiologie der Viruskrankheiten, Universitätsklinikum Tübingen	NGS Competence Center Tübingen, Institut für Medizinische Mikrobiologie und Hygiene, Universitätsklinikum Tübingen	Angel Angelov et al
Germany/BW-UT-010/2020	EPI_ISL_508689	Institut für Virologie und Epidemiologie der Viruskrankheiten, Universitätsklinikum Tübingen	NGS Competence Center Tübingen, Institut für Medizinische Mikrobiologie und Hygiene, Universitätsklinikum Tübingen	Angel Angelov et al
Germany/BW-UT-011/2020	EPI_ISL_508690	Institut für Virologie und Epidemiologie der Viruskrankheiten, Universitätsklinikum Tübingen	NGS Competence Center Tübingen, Institut für Medizinische Mikrobiologie und Hygiene, Universitätsklinikum Tübingen	Angel Angelov et al
Germany/BW-UT-012/2020	EPI_ISL_508691	Institut für Virologie und Epidemiologie der Viruskrankheiten, Universitätsklinikum Tübingen	NGS Competence Center Tübingen, Institut für Medizinische Mikrobiologie und Hygiene, Universitätsklinikum Tübingen	Angel Angelov et al
Germany/BW-UT-013/2020	EPI_ISL_508692	Institut für Virologie und Epidemiologie der Viruskrankheiten, Universitätsklinikum Tübingen	NGS Competence Center Tübingen, Institut für Medizinische Mikrobiologie und Hygiene, Universitätsklinikum Tübingen	Angel Angelov et al
Germany/BW-UT-014/2020	EPI_ISL_508693	Institut für Virologie und Epidemiologie der Viruskrankheiten, Universitätsklinikum Tübingen	NGS Competence Center Tübingen, Institut für Medizinische Mikrobiologie und Hygiene, Universitätsklinikum Tübingen	Angel Angelov et al
Germany/BW-UT-015/2020	EPI_ISL_508694	Institut für Virologie und Epidemiologie der Viruskrankheiten, Universitätsklinikum Tübingen	NGS Competence Center Tübingen, Institut für Medizinische Mikrobiologie und Hygiene, Universitätsklinikum Tübingen	Angel Angelov et al
Germany/BW-UT-016/2020	EPI_ISL_508695	Institut für Virologie und Epidemiologie der Viruskrankheiten, Universitätsklinikum Tübingen	NGS Competence Center Tübingen, Institut für Medizinische Mikrobiologie und Hygiene, Universitätsklinikum Tübingen	Angel Angelov et al
Germany/BW-UT-018/2020	EPI_ISL_508696	Institut für Virologie und Epidemiologie der Viruskrankheiten, Universitätsklinikum Tübingen	NGS Competence Center Tübingen, Institut für Medizinische Mikrobiologie und Hygiene, Universitätsklinikum Tübingen	Angel Angelov et al
Germany/BW-UT-019/2020	EPI_ISL_508697	Institut für Virologie und Epidemiologie der Viruskrankheiten, Universitätsklinikum Tübingen	NGS Competence Center Tübingen, Institut für Medizinische Mikrobiologie und Hygiene, Universitätsklinikum Tübingen	Angel Angelov et al
Germany/BW-UT-021/2020	EPI_ISL_508698	Institut für Virologie und Epidemiologie der Viruskrankheiten, Universitätsklinikum Tübingen	NGS Competence Center Tübingen, Institut für Medizinische Mikrobiologie und Hygiene, Universitätsklinikum Tübingen	Angel Angelov et al
Germany/BW-UT-024/2020	EPI_ISL_508699	Institut für Virologie und Epidemiologie der Viruskrankheiten, Universitätsklinikum Tübingen	NGS Competence Center Tübingen, Institut für Medizinische Mikrobiologie und Hygiene, Universitätsklinikum Tübingen	Angel Angelov et al
Germany/BW-UT-025/2020	EPI_ISL_508700	Institut für Virologie und Epidemiologie der Viruskrankheiten, Universitätsklinikum Tübingen	NGS Competence Center Tübingen, Institut für Medizinische Mikrobiologie und Hygiene, Universitätsklinikum Tübingen	Angel Angelov et al
Germany/BW-UT-026/2020	EPI_ISL_508701	Institut für Virologie und Epidemiologie der Viruskrankheiten, Universitätsklinikum Tübingen	NGS Competence Center Tübingen, Institut für Medizinische Mikrobiologie und Hygiene, Universitätsklinikum Tübingen	Angel Angelov et al
Germany/BW-UT-027/2020	EPI_ISL_508702	Institut für Virologie und Epidemiologie der Viruskrankheiten, Universitätsklinikum Tübingen	NGS Competence Center Tübingen, Institut für Medizinische Mikrobiologie und Hygiene, Universitätsklinikum Tübingen	Angel Angelov et al
Germany/BW-UT-028/2020	EPI_ISL_508703	Institut für Virologie und Epidemiologie der Viruskrankheiten, Universitätsklinikum Tübingen	NGS Competence Center Tübingen, Institut für Medizinische Mikrobiologie und Hygiene, Universitätsklinikum Tübingen	Angel Angelov et al
Germany/BW-UT-029/2020	EPI_ISL_508704	Institut für Virologie und Epidemiologie der Viruskrankheiten, Universitätsklinikum Tübingen	NGS Competence Center Tübingen, Institut für Medizinische Mikrobiologie und Hygiene, Universitätsklinikum Tübingen	Angel Angelov et al
Germany/BW-Ulm-01/2020	EPI_ISL_964878	Institute of Virology Ulm University Medical Center Prof. Dr. Thomas Stamminger	Münch Lab / Ulm University Medical Center Kirchhoff Lab / Ulm University Medical Center Sparrer Lab / Ulm University Medical Center Blum Lab / LMU Munich	Thomas Stamminger et al
Germany/BW-Ulm-02/2020	EPI_ISL_964879	Institute of Virology Ulm University Medical Center Prof. Dr. Thomas Stamminger	Münch Lab / Ulm University Medical Center Kirchhoff Lab / Ulm University Medical Center Sparrer Lab / Ulm University Medical Center Blum Lab / LMU Munich	Thomas Stamminger et al
Germany/BY-BIM-Pat2/2020	EPI_ISL_414520	Bundeswehr Institute of Microbiology	Bundeswehr Institute of Microbiology	Mathias C Walter et al
Germany/BY-BIM-Pat3/2020	EPI_ISL_414521	Bundeswehr Institute of Microbiology	Bundeswehr Institute of Microbiology	Mathias C Walter et al
Germany/BY-Bochum-1/2020	EPI_ISL_1118929	Institute of Clinical Hygiene, Medical Microbiology and Infectiology, General Hospital Nürnberg, Paracelsus Medical University, Nuremberg, Germany	Department of Molecular & Medical Virology, Ruhr University Bochum, 44801 Bochum, Germany | Institute of Virology, Charité - Universitätsmedizin Berlin, corporate member of Freie Universität Berlin, Humboldt-Universität zu Berlin and Berlin Institute of Health (BIH), Berlin, Germany	Daniel Todt et al
Germany/BY-Cento-30037471/2020	EPI_ISL_815294	Centogene	Centogene	Peter Bauer et al
Germany/BY-Cento-30357460/2020	EPI_ISL_815363	Centogene	Centogene	Peter Bauer et al
Germany/BY-Cento-30901983/2020	EPI_ISL_815362	Centogene	Centogene	Peter Bauer et al
Germany/BY-Cento-32458760/2020	EPI_ISL_815374	Centogene	Centogene	Peter Bauer et al
Germany/BY-Cento-32496013/2020	EPI_ISL_815268	Centogene	Centogene	Peter Bauer et al
Germany/BY-Cento-32505704/2020	EPI_ISL_815320	Centogene	Centogene	Peter Bauer et al
Germany/BY-Cento-32590055/2020	EPI_ISL_815349	Centogene	Centogene	Peter Bauer et al
Germany/BY-Cento-32703941/2020	EPI_ISL_815338	Centogene	Centogene	Peter Bauer et al
Germany/BY-Cento-32710844/2020	EPI_ISL_815382	Centogene	Centogene	Peter Bauer et al
Germany/BY-Cento-32750916/2020	EPI_ISL_815339	Centogene	Centogene	Peter Bauer et al
Germany/BY-Cento-32769541/2020	EPI_ISL_815336	Centogene	Centogene	Peter Bauer et al
Germany/BY-Cento-32791654/2020	EPI_ISL_815342	Centogene	Centogene	Peter Bauer et al
Germany/BY-Cento-32796318/2020	EPI_ISL_815343	Centogene	Centogene	Peter Bauer et al
Germany/BY-Cento-32893647/2020	EPI_ISL_815337	Centogene	Centogene	Peter Bauer et al
Germany/BY-Cento-32989654/2020	EPI_ISL_815295	Centogene	Centogene	Peter Bauer et al
Germany/BY-Cento-34026768/2020	EPI_ISL_815341	Centogene	Centogene	Peter Bauer et al
Germany/BY-Cento-34063187/2020	EPI_ISL_815344	Centogene	Centogene	Peter Bauer et al
Germany/BY-Cento-34191668/2020	EPI_ISL_815293	Centogene	Centogene	Peter Bauer et al
Germany/BY-Cento-34268642/2020	EPI_ISL_815373	Centogene	Centogene	Peter Bauer et al
Germany/BY-Cento-34367125/2020	EPI_ISL_815340	Centogene	Centogene	Peter Bauer et al
Germany/BY-Cento-34375620/2020	EPI_ISL_815348	Centogene	Centogene	Peter Bauer et al
Germany/BY-Cento-34772141/2020	EPI_ISL_815361	Centogene	Centogene	Peter Bauer et al
Germany/BY-Cento-35139540/2020	EPI_ISL_815292	Centogene	Centogene	Peter Bauer et al
Germany/BY-Cento-36048188/2020	EPI_ISL_815347	Centogene	Centogene	Peter Bauer et al
Germany/BY-Cento-36200377/2020	EPI_ISL_815383	Centogene	Centogene	Peter Bauer et al
Germany/BY-Cento-36836215/2020	EPI_ISL_815376	Centogene	Centogene	Peter Bauer et al
Germany/BY-Cento-37349582/2020	EPI_ISL_815357	Centogene	Centogene	Peter Bauer et al
Germany/BY-Cento-37537411/2020	EPI_ISL_815358	Centogene	Centogene	Peter Bauer et al
Germany/BY-Cento-38055567/2020	EPI_ISL_815359	Centogene	Centogene	Peter Bauer et al
Germany/BY-Cento-38076403/2020	EPI_ISL_815319	Centogene	Centogene	Peter Bauer et al
Germany/BY-Cento-38281797/2020	EPI_ISL_815346	Centogene	Centogene	Peter Bauer et al
Germany/BY-Cento-39165010/2020	EPI_ISL_815298	Centogene	Centogene	Peter Bauer et al
Germany/BY-Cento-39772006/2020	EPI_ISL_815360	Centogene	Centogene	Peter Bauer et al
Germany/BY-Cento-39797281/2020	EPI_ISL_815354	Centogene	Centogene	Peter Bauer et al
Germany/BY-Cento-70200906/2020	EPI_ISL_815345	Centogene	Centogene	Peter Bauer et al
Germany/BY-ChVir-1017/2020	EPI_ISL_450209	Department of Virology	Department of Virology	Boehmer et al
Germany/BY-ChVir-1019/2020	EPI_ISL_450199	Department of Virology	Department of Virology	Boehmer et al
Germany/BY-ChVir-1020/2020	EPI_ISL_450200	Department of Virology	Department of Virology	Boehmer et al
Germany/BY-ChVir-1247/2020	EPI_ISL_450201	Department of Virology	Department of Virology	Boehmer et al
Germany/BY-ChVir-1248/2020	EPI_ISL_450202	Department of Virology	Department of Virology	Boehmer et al
Germany/BY-ChVir-1289/2020	EPI_ISL_450203	Department of Virology	Department of Virology	Boehmer et al
Germany/BY-ChVir-1356/2020	EPI_ISL_450204	Department of Virology	Department of Virology	Boehmer et al
Germany/BY-ChVir-1433/2020	EPI_ISL_450205	Department of Virology	Department of Virology	Boehmer et al
Germany/BY-ChVir-1459/2020	EPI_ISL_450206	Department of Virology	Department of Virology	Boehmer et al
Germany/BY-ChVir-1482/2020	EPI_ISL_450207	Department of Virology	Department of Virology	Boehmer et al
Germany/BY-ChVir-1483/2020	EPI_ISL_450208	Department of Virology	Department of Virology	Boehmer et al
Germany/BY-ChVir-1530/2020	EPI_ISL_450210	Department of Virology	Department of Virology	Boehmer et al
Germany/BY-ChVir-1536/2020	EPI_ISL_450211	Department of Virology	Department of Virology	Boehmer et al
Germany/BY-ChVir-3171-5707/2020	EPI_ISL_806526	Charité Universitätsmedizin Berlin, Institut für Virologie/Labor Berlin	Charité Universitätsmedizin Berlin, Institut für Virologie	Victor M Corman et al
Germany/BY-ChVir-929-2/2020	EPI_ISL_450198	Department of Virology	Department of Virology	Boehmer et al
Germany/BY-ChVir-929/2020	EPI_ISL_406862	Charité Universitätsmedizin Berlin, Institute of Virology; Institut für Mikrobiologie der Bundeswehr, Munich	Charité Universitätsmedizin Berlin, Institute of Virology	Victor M Corman et al
Germany/BY-ChVir-W1050-5794/2020	EPI_ISL_754024	Charité Universitätsmedizin Berlin, Institut für Virologie/Labor Berlin	Charité Universitätsmedizin Berlin, Institut für Virologie	Victor M Corman et al
Germany/BY-ChVir-W1057-5795/2020	EPI_ISL_754025	Charité Universitätsmedizin Berlin, Institut für Virologie/Labor Berlin	Charité Universitätsmedizin Berlin, Institut für Virologie	Victor M Corman et al
Germany/BY-ChVir-W1058-5732/2020	EPI_ISL_754026	Charité Universitätsmedizin Berlin, Institut für Virologie/Labor Berlin	Charité Universitätsmedizin Berlin, Institut für Virologie	Victor M Corman et al
Germany/BY-ChVir-W1059-5700/2020	EPI_ISL_753704	Charité Universitätsmedizin Berlin, Institut für Virologie/Labor Berlin	Charité Universitätsmedizin Berlin, Institut für Virologie	Victor M Corman et al
Germany/BY-ChVir-W1068-5746/2020	EPI_ISL_754027	Charité Universitätsmedizin Berlin, Institut für Virologie/Labor Berlin	Charité Universitätsmedizin Berlin, Institut für Virologie	Victor M Corman et al
Germany/BY-ChVir-W1121-5754/2020	EPI_ISL_754028	Charité Universitätsmedizin Berlin, Institut für Virologie/Labor Berlin	Charité Universitätsmedizin Berlin, Institut für Virologie	Victor M Corman et al
Germany/BY-ChVir-W1122-5753/2020	EPI_ISL_754029	Charité Universitätsmedizin Berlin, Institut für Virologie/Labor Berlin	Charité Universitätsmedizin Berlin, Institut für Virologie	Victor M Corman et al
Germany/BY-ChVir-W1123-5739/2020	EPI_ISL_754030	Charité Universitätsmedizin Berlin, Institut für Virologie/Labor Berlin	Charité Universitätsmedizin Berlin, Institut für Virologie	Victor M Corman et al
Germany/BY-ChVir-W1125-5729/2020	EPI_ISL_754031	Charité Universitätsmedizin Berlin, Institut für Virologie/Labor Berlin	Charité Universitätsmedizin Berlin, Institut für Virologie	Victor M Corman et al
Germany/BY-ChVir-W1126-5740/2020	EPI_ISL_754032	Charité Universitätsmedizin Berlin, Institut für Virologie/Labor Berlin	Charité Universitätsmedizin Berlin, Institut für Virologie	Victor M Corman et al
Germany/BY-ChVir-W1128-5741/2020	EPI_ISL_754033	Charité Universitätsmedizin Berlin, Institut für Virologie/Labor Berlin	Charité Universitätsmedizin Berlin, Institut für Virologie	Victor M Corman et al
Germany/BY-ChVir-W1130-5743/2020	EPI_ISL_754034	Charité Universitätsmedizin Berlin, Institut für Virologie/Labor Berlin	Charité Universitätsmedizin Berlin, Institut für Virologie	Victor M Corman et al
Germany/BY-ChVir-W1169-5750/2020	EPI_ISL_754035	Charité Universitätsmedizin Berlin, Institut für Virologie/Labor Berlin	Charité Universitätsmedizin Berlin, Institut für Virologie	Victor M Corman et al
Germany/BY-ChVir-W1170-5737/2020	EPI_ISL_754036	Charité Universitätsmedizin Berlin, Institut für Virologie/Labor Berlin	Charité Universitätsmedizin Berlin, Institut für Virologie	Victor M Corman et al
Germany/BY-ChVir-W1173-5738/2020	EPI_ISL_754037	Charité Universitätsmedizin Berlin, Institut für Virologie/Labor Berlin	Charité Universitätsmedizin Berlin, Institut für Virologie	Victor M Corman et al
Germany/BY-ChVir-W1175-5759/2020	EPI_ISL_754038	Charité Universitätsmedizin Berlin, Institut für Virologie/Labor Berlin	Charité Universitätsmedizin Berlin, Institut für Virologie	Victor M Corman et al
Germany/BY-ChVir-W1422-8269/2020	EPI_ISL_753728	Charité Universitätsmedizin Berlin, Institut für Virologie/Labor Berlin	Charité Universitätsmedizin Berlin, Institut für Virologie	Victor M Corman et al
Germany/BY-ChVir-W1689-7498/2020	EPI_ISL_754039	Charité Universitätsmedizin Berlin, Institut für Virologie/Labor Berlin	Charité Universitätsmedizin Berlin, Institut für Virologie	Victor M Corman et al
Germany/BY-ChVir1980/2020	EPI_ISL_729494	Charité Universitätsmedizin Berlin, Institut für Virologie/Labor Berlin	Charité Universitätsmedizin Berlin, Institut für Virologie	Victor M Corman et al
Germany/BY-ChVir1981/2020	EPI_ISL_729495	Charité Universitätsmedizin Berlin, Institut für Virologie/Labor Berlin	Charité Universitätsmedizin Berlin, Institut für Virologie	Victor M Corman et al
Germany/BY-ChVir20731/2020	EPI_ISL_729673	A. Krumbholz, Labor Dr. Krause und Kollegen MVZ GmbH, Kiel	Charité Universitätsmedizin Berlin, Institut für Virologie	Victor M Corman et al
Germany/BY-ChVir21648/2020	EPI_ISL_802994	Charité Universitätsmedizin Berlin, Institut für Virologie, Charitéplatz 1, 10117 Berlin, Germany	Charité Universitätsmedizin Berlin, Institut für Virologie, Charitéplatz 1, 10117 Berlin, Germany	Victor M Corman et al
Germany/BY-ChVir21652/2020	EPI_ISL_802995	Charité Universitätsmedizin Berlin, Institut für Virologie, Charitéplatz 1, 10117 Berlin, Germany	Charité Universitätsmedizin Berlin, Institut für Virologie, Charitéplatz 1, 10117 Berlin, Germany	Victor M Corman et al
Germany/BY-ChVir21659/2020	EPI_ISL_856681	Charité Universitätsmedizin Berlin, Institute of Virology, Charitéplatz 1, 10117 Berlin, Germany	Charité Universitätsmedizin Berlin, Institute of Virology, Charitéplatz 1, 10117 Berlin, Germany	Victor M Corman et al
Germany/BY-ChVir21961/2021	EPI_ISL_824943	Charité Universitätsmedizin Berlin, Institute of Virology, Charitéplatz 1, 10117 Berlin, Germany	Charité Universitätsmedizin Berlin, Institute of Virology, Charitéplatz 1, 10117 Berlin, Germany	Victor M Corman et al
Germany/BY-ChVir22206/2021	EPI_ISL_848200	Charité Universitätsmedizin Berlin, Institute of Virology, Charitéplatz 1, 10117 Berlin, Germany	Charité Universitätsmedizin Berlin, Institute of Virology, Charitéplatz 1, 10117 Berlin, Germany	Victor M Corman et al
Germany/BY-ChVir22207/2021	EPI_ISL_848201	Charité Universitätsmedizin Berlin, Institute of Virology, Charitéplatz 1, 10117 Berlin, Germany	Charité Universitätsmedizin Berlin, Institute of Virology, Charitéplatz 1, 10117 Berlin, Germany	Victor M Corman et al
Germany/BY-ChVir22208/2021	EPI_ISL_848202	Charité Universitätsmedizin Berlin, Institute of Virology, Charitéplatz 1, 10117 Berlin, Germany	Charité Universitätsmedizin Berlin, Institute of Virology, Charitéplatz 1, 10117 Berlin, Germany	Victor M Corman et al
Germany/BY-ChVir22277/2020	EPI_ISL_869118	Charité Universitätsmedizin Berlin, Institut für Virologie/Labor Berlin	Charité Universitätsmedizin Berlin, Institut für Virologie	Victor M Corman et al
Germany/BY-ChVir22836/2021	EPI_ISL_909750	Charité Universitätsmedizin Berlin, Institut für Virologie/Labor Berlin	Charité Universitätsmedizin Berlin, Institut für Virologie	Victor M Corman et al
Germany/BY-ChVir22880/2021	EPI_ISL_912252	Charité Universitätsmedizin Berlin, Institut für Virologie/Labor Berlin	Charité Universitätsmedizin Berlin, Institut für Virologie	Victor M Corman et al
Germany/BY-ChVir22881/2021	EPI_ISL_912253	Charité Universitätsmedizin Berlin, Institut für Virologie/Labor Berlin	Charité Universitätsmedizin Berlin, Institut für Virologie	Victor M Corman et al
Germany/BY-ChVir22882/2021	EPI_ISL_912254	Charité Universitätsmedizin Berlin, Institut für Virologie/Labor Berlin	Charité Universitätsmedizin Berlin, Institut für Virologie	Victor M Corman et al
Germany/BY-ChVir3041/2020	EPI_ISL_729340	A. Krumbholz, Labor Dr. Krause und Kollegen MVZ GmbH, Kiel	Charité Universitätsmedizin Berlin, Institut für Virologie	Victor M Corman et al
Germany/BY-ER-1/2020	EPI_ISL_610249	Virologisches Institut, Universitätsklinikum Erlangen	Virologisches Institut, Universitätsklinikum Erlangen	Armin Ensser et al
Germany/BY-IMB00234/2020	EPI_ISL_732541	Bundeswehr Institute of Microbiology	Bundeswehr Institute of Microbiology	Markus Antwerpen et al
Germany/BY-IMB00331/2020	EPI_ISL_732530	Bundeswehr Institute of Microbiology	Bundeswehr Institute of Microbiology	Markus Antwerpen et al
Germany/BY-IMB01221/2020	EPI_ISL_732525	Bundeswehr Institute of Microbiology	Bundeswehr Institute of Microbiology	Markus Antwerpen et al
Germany/BY-IMB01258/2020	EPI_ISL_732542	Bundeswehr Institute of Microbiology	Bundeswehr Institute of Microbiology	Markus Antwerpen et al
Germany/BY-IMB01259/2020	EPI_ISL_732543	Bundeswehr Institute of Microbiology	Bundeswehr Institute of Microbiology	Markus Antwerpen et al
Germany/BY-IMB01262/2020	EPI_ISL_732527	Bundeswehr Institute of Microbiology	Bundeswehr Institute of Microbiology	Markus Antwerpen et al
Germany/BY-IMB01432/2020	EPI_ISL_732544	Bundeswehr Institute of Microbiology	Bundeswehr Institute of Microbiology	Markus Antwerpen et al
Germany/BY-IMB01440/2020	EPI_ISL_732524	Bundeswehr Institute of Microbiology	Bundeswehr Institute of Microbiology	Markus Antwerpen et al
Germany/BY-IMB01442/2020	EPI_ISL_732526	Bundeswehr Institute of Microbiology	Bundeswehr Institute of Microbiology	Markus Antwerpen et al
Germany/BY-IMB02059/2020	EPI_ISL_732545	Bundeswehr Institute of Microbiology	Bundeswehr Institute of Microbiology	Markus Antwerpen et al
Germany/BY-IMB02204/2020	EPI_ISL_732546	Bundeswehr Institute of Microbiology	Bundeswehr Institute of Microbiology	Markus Antwerpen et al
Germany/BY-IMB02460/2020	EPI_ISL_732547	Bundeswehr Institute of Microbiology	Bundeswehr Institute of Microbiology	Markus Antwerpen et al
Germany/BY-IMB02772/2020	EPI_ISL_732548	Bundeswehr Institute of Microbiology	Bundeswehr Institute of Microbiology	Markus Antwerpen et al
Germany/BY-IMB02858/2020	EPI_ISL_732549	Bundeswehr Institute of Microbiology	Bundeswehr Institute of Microbiology	Markus Antwerpen et al
Germany/BY-IMB02995/2020	EPI_ISL_732550	Bundeswehr Institute of Microbiology	Bundeswehr Institute of Microbiology	Markus Antwerpen et al
Germany/BY-IMB03040/2020	EPI_ISL_732551	Bundeswehr Institute of Microbiology	Bundeswehr Institute of Microbiology	Markus Antwerpen et al
Germany/BY-IMB03120/2020	EPI_ISL_732552	Bundeswehr Institute of Microbiology	Bundeswehr Institute of Microbiology	Markus Antwerpen et al
Germany/BY-IMB03735/2020	EPI_ISL_732553	Bundeswehr Institute of Microbiology	Bundeswehr Institute of Microbiology	Markus Antwerpen et al
Germany/BY-IMB04157/2020	EPI_ISL_732554	Bundeswehr Institute of Microbiology	Bundeswehr Institute of Microbiology	Markus Antwerpen et al
Germany/BY-IMB04242/2020	EPI_ISL_732555	Bundeswehr Institute of Microbiology	Bundeswehr Institute of Microbiology	Markus Antwerpen et al
Germany/BY-IMB05401/2020	EPI_ISL_732556	Bundeswehr Institute of Microbiology	Bundeswehr Institute of Microbiology	Elham Khatamzas et al
Germany/BY-IMB06128/2020	EPI_ISL_732557	Bundeswehr Institute of Microbiology	Bundeswehr Institute of Microbiology	Elham Khatamzas et al
Germany/BY-IMB06133/2020	EPI_ISL_732558	Bundeswehr Institute of Microbiology	Bundeswehr Institute of Microbiology	Elham Khatamzas et al
Germany/BY-IMB06351/2020	EPI_ISL_732559	Bundeswehr Institute of Microbiology	Bundeswehr Institute of Microbiology	Elham Khatamzas et al
Germany/BY-IMB06494/2020	EPI_ISL_732560	Bundeswehr Institute of Microbiology	Bundeswehr Institute of Microbiology	Elham Khatamzas et al
Germany/BY-IMB06496/2020	EPI_ISL_732533	Bundeswehr Institute of Microbiology	Bundeswehr Institute of Microbiology	Elham Khatamzas et al
Germany/BY-IMB06600/2020	EPI_ISL_732538	Bundeswehr Institute of Microbiology	Bundeswehr Institute of Microbiology	Elham Khatamzas et al
Germany/BY-IMB06861/2020	EPI_ISL_732539	Bundeswehr Institute of Microbiology	Bundeswehr Institute of Microbiology	Elham Khatamzas et al
Germany/BY-IMB07324/2020	EPI_ISL_732540	Bundeswehr Institute of Microbiology	Bundeswehr Institute of Microbiology	Elham Khatamzas et al
Germany/BY-IMB07597/2020	EPI_ISL_732537	Bundeswehr Institute of Microbiology	Bundeswehr Institute of Microbiology	Elham Khatamzas et al
Germany/BY-IMB07884/2020	EPI_ISL_732535	Bundeswehr Institute of Microbiology	Bundeswehr Institute of Microbiology	Elham Khatamzas et al
Germany/BY-IMB07990/2020	EPI_ISL_732536	Bundeswehr Institute of Microbiology	Bundeswehr Institute of Microbiology	Elham Khatamzas et al
Germany/BY-IMB08291/2020	EPI_ISL_732534	Bundeswehr Institute of Microbiology	Bundeswehr Institute of Microbiology	Elham Khatamzas et al
Germany/BY-IMB09138/2020	EPI_ISL_732531	Bundeswehr Institute of Microbiology	Bundeswehr Institute of Microbiology	Elham Khatamzas et al
Germany/BY-IMB09442/2020	EPI_ISL_732532	Bundeswehr Institute of Microbiology	Bundeswehr Institute of Microbiology	Elham Khatamzas et al
Germany/BY-IMB11046/2020	EPI_ISL_732528	Bundeswehr Institute of Microbiology	Bundeswehr Institute of Microbiology	Markus Antwerpen et al
Germany/BY-IMB11048/2020	EPI_ISL_732561	Bundeswehr Institute of Microbiology	Bundeswehr Institute of Microbiology	Markus Antwerpen et al
Germany/BY-IMB11050/2020	EPI_ISL_732562	Bundeswehr Institute of Microbiology	Bundeswehr Institute of Microbiology	Markus Antwerpen et al
Germany/BY-IMB11051/2020	EPI_ISL_732529	Bundeswehr Institute of Microbiology	Bundeswehr Institute of Microbiology	Markus Antwerpen et al
Germany/BY-IMB11525/2020	EPI_ISL_732658	Bundeswehr Institute of Microbiology	Bundeswehr Institute of Microbiology	Elham Khatamzas et al
Germany/BY-IMB11609/2020	EPI_ISL_732563	Bundeswehr Institute of Microbiology	Bundeswehr Institute of Microbiology	Markus Antwerpen et al
Germany/BY-IMB14592/2020	EPI_ISL_755639	Bundeswehr Institute of Microbiology	Bundeswehr Institute of Microbiology	Malena Bestehorn-Willmann et al
Germany/BY-IMB14922/2021	EPI_ISL_915427	Bundeswehr Institute of Microbiology	Bundeswehr Institute of Microbiology	Markus Antwerpen et al
Germany/BY-IMB14933/2021	EPI_ISL_1364953	Bundeswehr Institute of Microbiology	Bundeswehr Institute of Microbiology	Markus Antwerpen et al
Germany/BY-IMB14965/2021	EPI_ISL_1364881	Bundeswehr Institute of Microbiology	Bundeswehr Institute of Microbiology	Markus Antwerpen et al
Germany/BY-IMB14966/2021	EPI_ISL_1364882	Bundeswehr Institute of Microbiology	Bundeswehr Institute of Microbiology	Markus Antwerpen et al
Germany/BY-IMB14967/2021	EPI_ISL_1364883	Bundeswehr Institute of Microbiology	Bundeswehr Institute of Microbiology	Markus Antwerpen et al
Germany/BY-IMB15250/2021	EPI_ISL_915422	Bundeswehr Institute of Microbiology	Bundeswehr Institute of Microbiology	Markus Antwerpen et al
Germany/BY-IMB15276/2021	EPI_ISL_915423	München Klinik GmbH	Bundeswehr Institute of Microbiology	Markus Antwerpen et al
Germany/BY-IMB15278/2021	EPI_ISL_915424	Bundeswehr Institute of Microbiology	Bundeswehr Institute of Microbiology	Markus Antwerpen et al
Germany/BY-IMB15279/2021	EPI_ISL_915425	Bundeswehr Institute of Microbiology	Bundeswehr Institute of Microbiology	Markus Antwerpen et al
Germany/BY-IMB15282/2021	EPI_ISL_915426	Bundeswehr Institute of Microbiology	Bundeswehr Institute of Microbiology	Markus Antwerpen et al
Germany/BY-IMB15287/2021	EPI_ISL_915428	München Klinik GmbH	Bundeswehr Institute of Microbiology	Markus Antwerpen et al
Germany/BY-IMB15350/2021	EPI_ISL_1364895	München Klinik GmbH	Bundeswehr Institute of Microbiology	Markus Antwerpen et al
Germany/BY-IMB15351/2021	EPI_ISL_918423	München Klinik GmbH	Bundeswehr Institute of Microbiology	Markus Antwerpen et al
Germany/BY-IMB15367/2021	EPI_ISL_918426	München Klinik GmbH	Bundeswehr Institute of Microbiology	Markus Antwerpen et al
Germany/BY-IMB15368/2021	EPI_ISL_918427	München Klinik GmbH	Bundeswehr Institute of Microbiology	Markus Antwerpen et al
Germany/BY-IMB15378/2021	EPI_ISL_918428	Isar-Amper-Klinikum Haar	Bundeswehr Institute of Microbiology	Markus Antwerpen et al
Germany/BY-IMB15379/2021	EPI_ISL_918429	München Klinik GmbH	Bundeswehr Institute of Microbiology	Markus Antwerpen et al
Germany/BY-IMB15479/2021	EPI_ISL_1364884	München Klinik GmbH	Bundeswehr Institute of Microbiology	Markus Antwerpen et al
Germany/BY-IMB15481/2021	EPI_ISL_1364893	München Klinik GmbH	Bundeswehr Institute of Microbiology	Markus Antwerpen et al
Germany/BY-IMB15482/2021	EPI_ISL_1364885	München Klinik GmbH	Bundeswehr Institute of Microbiology	Markus Antwerpen et al
Germany/BY-IMB15581/2021	EPI_ISL_1364913	München Klinik GmbH	Bundeswehr Institute of Microbiology	Markus Antwerpen et al
Germany/BY-IMB15582/2021	EPI_ISL_1364914	München Klinik GmbH	Bundeswehr Institute of Microbiology	Markus Antwerpen et al
Germany/BY-IMB15583/2021	EPI_ISL_1364915	München Klinik GmbH	Bundeswehr Institute of Microbiology	Markus Antwerpen et al
Germany/BY-IMB15584/2021	EPI_ISL_1364916	München Klinik GmbH	Bundeswehr Institute of Microbiology	Markus Antwerpen et al
Germany/BY-IMB15585/2021	EPI_ISL_1364917	München Klinik GmbH	Bundeswehr Institute of Microbiology	Markus Antwerpen et al
Germany/BY-IMB15586/2021	EPI_ISL_1364918	München Klinik GmbH	Bundeswehr Institute of Microbiology	Markus Antwerpen et al
Germany/BY-IMB15587/2021	EPI_ISL_1364919	München Klinik GmbH	Bundeswehr Institute of Microbiology	Markus Antwerpen et al
Germany/BY-IMB15588/2021	EPI_ISL_1364920	München Klinik GmbH	Bundeswehr Institute of Microbiology	Markus Antwerpen et al
Germany/BY-IMB15589/2021	EPI_ISL_1364921	München Klinik GmbH	Bundeswehr Institute of Microbiology	Markus Antwerpen et al
Germany/BY-IMB15590/2021	EPI_ISL_1364922	München Klinik GmbH	Bundeswehr Institute of Microbiology	Markus Antwerpen et al
Germany/BY-IMB15591/2021	EPI_ISL_1364923	München Klinik GmbH	Bundeswehr Institute of Microbiology	Markus Antwerpen et al
Germany/BY-IMB15592/2021	EPI_ISL_1364924	München Klinik GmbH	Bundeswehr Institute of Microbiology	Markus Antwerpen et al
Germany/BY-IMB15593/2021	EPI_ISL_1364925	München Klinik GmbH	Bundeswehr Institute of Microbiology	Markus Antwerpen et al
Germany/BY-IMB15594/2021	EPI_ISL_1364926	München Klinik GmbH	Bundeswehr Institute of Microbiology	Markus Antwerpen et al
Germany/BY-IMB15742/2021	EPI_ISL_1364911	Bundeswehr Institute of Microbiology	Bundeswehr Institute of Microbiology	Markus Antwerpen et al
Germany/BY-IMB15768/2021	EPI_ISL_1364928	Klinikum Starnberg	Bundeswehr Institute of Microbiology	Markus Antwerpen et al
Germany/BY-IMB15922/2021	EPI_ISL_1364950	Bundeswehrkrankenhaus Ulm	Bundeswehr Institute of Microbiology	Markus Antwerpen et al
Germany/BY-IMB15924/2021	EPI_ISL_1364951	Bundeswehrkrankenhaus Ulm	Bundeswehr Institute of Microbiology	Markus Antwerpen et al
Germany/BY-IMB15925/2021	EPI_ISL_1364952	Bundeswehrkrankenhaus Ulm	Bundeswehr Institute of Microbiology	Markus Antwerpen et al
Germany/BY-IMB16044/2021	EPI_ISL_1364964	Bundeswehr Institute of Microbiology	Bundeswehr Institute of Microbiology	Markus Antwerpen et al
Germany/BY-IMB16124/2021	EPI_ISL_1364967	Bundeswehr Institute of Microbiology	Bundeswehr Institute of Microbiology	Markus Antwerpen et al
Germany/BY-IMB16219/2021	EPI_ISL_1365014	Bundeswehr Institute of Microbiology	Bundeswehr Institute of Microbiology	Markus Antwerpen et al
Germany/BY-IMB16244/2021	EPI_ISL_1364979	Bundeswehrkrankenhaus Ulm	Bundeswehr Institute of Microbiology	Markus Antwerpen et al
Germany/BY-IMB16265/2021	EPI_ISL_1364987	Bundeswehr Institute of Microbiology	Bundeswehr Institute of Microbiology	Markus Antwerpen et al
Germany/BY-IMB16299/2021	EPI_ISL_1364988	Bundeswehr Institute of Microbiology	Bundeswehr Institute of Microbiology	Markus Antwerpen et al
Germany/BY-IMB16368/2021	EPI_ISL_1364990	Bundeswehrkrankenhaus Ulm	Bundeswehr Institute of Microbiology	Markus Antwerpen et al
Germany/BY-IMB16427/2021	EPI_ISL_1365005	Bundeswehrkrankenhaus Ulm	Bundeswehr Institute of Microbiology	Markus Antwerpen et al
Germany/BY-MGZ-01/2020	EPI_ISL_490205	München Klinik Schwabing	MGZ Medical Genetics Center	Dieter A. Wolf et al
Germany/BY-MGZ-02/2020	EPI_ISL_490206	München Klinik Schwabing	MGZ Medical Genetics Center	Dieter A. Wolf et al
Germany/BY-MGZ-03/2020	EPI_ISL_490207	München Klinik Schwabing	MGZ Medical Genetics Center	Dieter A. Wolf et al
Germany/BY-MGZ-04/2020	EPI_ISL_490208	München Klinik Schwabing	MGZ Medical Genetics Center	Dieter A. Wolf et al
Germany/BY-MVP-0001/2020	EPI_ISL_437359	Max von Pettenkofer Institute, Virology, National Reference Center for Retroviruses, LMU München	Laboratory for Functional Genome Analysis, Dept. Genomics, Gene Center of the LMU Munich	Max Muenchhoff et al
Germany/BY-MVP-0002/2020	EPI_ISL_437204	Max von Pettenkofer Institute, Virology, National Reference Center for Retroviruses, LMU München	Laboratory for Functional Genome Analysis, Dept. Genomics, Gene Center of the LMU Munich	Max Muenchhoff et al
Germany/BY-MVP-0003/2020	EPI_ISL_437205	Max von Pettenkofer Institute, Virology, National Reference Center for Retroviruses, LMU München	Laboratory for Functional Genome Analysis, Dept. Genomics, Gene Center of the LMU Munich	Max Muenchhoff et al
Germany/BY-MVP-0005/2020	EPI_ISL_437206	Max von Pettenkofer Institute, Virology, National Reference Center for Retroviruses, LMU München	Laboratory for Functional Genome Analysis, Dept. Genomics, Gene Center of the LMU Munich	Max Muenchhoff et al
Germany/BY-MVP-0006/2020	EPI_ISL_437207	Max von Pettenkofer Institute, Virology, National Reference Center for Retroviruses, LMU München	Laboratory for Functional Genome Analysis, Dept. Genomics, Gene Center of the LMU Munich	Max Muenchhoff et al
Germany/BY-MVP-0007/2020	EPI_ISL_437208	Max von Pettenkofer Institute, Virology, National Reference Center for Retroviruses, LMU München	Laboratory for Functional Genome Analysis, Dept. Genomics, Gene Center of the LMU Munich	Max Muenchhoff et al
Germany/BY-MVP-0008/2020	EPI_ISL_437209	Max von Pettenkofer Institute, Virology, National Reference Center for Retroviruses, LMU München	Laboratory for Functional Genome Analysis, Dept. Genomics, Gene Center of the LMU Munich	Max Muenchhoff et al
Germany/BY-MVP-0009/2020	EPI_ISL_437210	Max von Pettenkofer Institute, Virology, National Reference Center for Retroviruses, LMU München	Laboratory for Functional Genome Analysis, Dept. Genomics, Gene Center of the LMU Munich	Max Muenchhoff et al
Germany/BY-MVP-0010/2020	EPI_ISL_437211	Max von Pettenkofer Institute, Virology, National Reference Center for Retroviruses, LMU München	Laboratory for Functional Genome Analysis, Dept. Genomics, Gene Center of the LMU Munich	Max Muenchhoff et al
Germany/BY-MVP-0011/2020	EPI_ISL_437212	Max von Pettenkofer Institute, Virology, National Reference Center for Retroviruses, LMU München	Laboratory for Functional Genome Analysis, Dept. Genomics, Gene Center of the LMU Munich	Max Muenchhoff et al
Germany/BY-MVP-0012/2020	EPI_ISL_437213	Max von Pettenkofer Institute, Virology, National Reference Center for Retroviruses, LMU München	Laboratory for Functional Genome Analysis, Dept. Genomics, Gene Center of the LMU Munich	Max Muenchhoff et al
Germany/BY-MVP-0013/2020	EPI_ISL_437214	Max von Pettenkofer Institute, Virology, National Reference Center for Retroviruses, LMU München	Laboratory for Functional Genome Analysis, Dept. Genomics, Gene Center of the LMU Munich	Max Muenchhoff et al
Germany/BY-MVP-0014/2020	EPI_ISL_437215	Max von Pettenkofer Institute, Virology, National Reference Center for Retroviruses, LMU München	Laboratory for Functional Genome Analysis, Dept. Genomics, Gene Center of the LMU Munich	Max Muenchhoff et al
Germany/BY-MVP-0015/2020	EPI_ISL_437216	Max von Pettenkofer Institute, Virology, National Reference Center for Retroviruses, LMU München	Laboratory for Functional Genome Analysis, Dept. Genomics, Gene Center of the LMU Munich	Max Muenchhoff et al
Germany/BY-MVP-0016/2020	EPI_ISL_437217	Max von Pettenkofer Institute, Virology, National Reference Center for Retroviruses, LMU München	Laboratory for Functional Genome Analysis, Dept. Genomics, Gene Center of the LMU Munich	Max Muenchhoff et al
Germany/BY-MVP-0017/2020	EPI_ISL_437218	Max von Pettenkofer Institute, Virology, National Reference Center for Retroviruses, LMU München	Laboratory for Functional Genome Analysis, Dept. Genomics, Gene Center of the LMU Munich	Max Muenchhoff et al
Germany/BY-MVP-0018/2020	EPI_ISL_452103	Max von Pettenkofer Institute, Virology, National Reference Center for Retroviruses, LMU München	Laboratory for Functional Genome Analysis, Dept. Genomics, Gene Center of the LMU Munich	Max Muenchhoff et al
Germany/BY-MVP-0019/2020	EPI_ISL_437219	Max von Pettenkofer Institute, Virology, National Reference Center for Retroviruses, LMU München	Laboratory for Functional Genome Analysis, Dept. Genomics, Gene Center of the LMU Munich	Max Muenchhoff et al
Germany/BY-MVP-0020/2020	EPI_ISL_437220	Max von Pettenkofer Institute, Virology, National Reference Center for Retroviruses, LMU München	Laboratory for Functional Genome Analysis, Dept. Genomics, Gene Center of the LMU Munich	Max Muenchhoff et al
Germany/BY-MVP-0021/2020	EPI_ISL_437221	Max von Pettenkofer Institute, Virology, National Reference Center for Retroviruses, LMU München	Laboratory for Functional Genome Analysis, Dept. Genomics, Gene Center of the LMU Munich	Max Muenchhoff et al
Germany/BY-MVP-0022/2020	EPI_ISL_437222	Max von Pettenkofer Institute, Virology, National Reference Center for Retroviruses, LMU München	Laboratory for Functional Genome Analysis, Dept. Genomics, Gene Center of the LMU Munich	Max Muenchhoff et al
Germany/BY-MVP-0023/2020	EPI_ISL_437223	Max von Pettenkofer Institute, Virology, National Reference Center for Retroviruses, LMU München	Laboratory for Functional Genome Analysis, Dept. Genomics, Gene Center of the LMU Munich	Max Muenchhoff et al
Germany/BY-MVP-0025/2020	EPI_ISL_437224	Max von Pettenkofer Institute, Virology, National Reference Center for Retroviruses, LMU München	Laboratory for Functional Genome Analysis, Dept. Genomics, Gene Center of the LMU Munich	Max Muenchhoff et al
Germany/BY-MVP-0026/2020	EPI_ISL_437225	Max von Pettenkofer Institute, Virology, National Reference Center for Retroviruses, LMU München	Laboratory for Functional Genome Analysis, Dept. Genomics, Gene Center of the LMU Munich	Max Muenchhoff et al
Germany/BY-MVP-0027/2020	EPI_ISL_437226	Max von Pettenkofer Institute, Virology, National Reference Center for Retroviruses, LMU München	Laboratory for Functional Genome Analysis, Dept. Genomics, Gene Center of the LMU Munich	Max Muenchhoff et al
Germany/BY-MVP-0028/2020	EPI_ISL_437227	Max von Pettenkofer Institute, Virology, National Reference Center for Retroviruses, LMU München	Laboratory for Functional Genome Analysis, Dept. Genomics, Gene Center of the LMU Munich	Max Muenchhoff et al
Germany/BY-MVP-0029/2020	EPI_ISL_437228	Max von Pettenkofer Institute, Virology, National Reference Center for Retroviruses, LMU München	Laboratory for Functional Genome Analysis, Dept. Genomics, Gene Center of the LMU Munich	Max Muenchhoff et al
Germany/BY-MVP-0030/2020	EPI_ISL_437229	Max von Pettenkofer Institute, Virology, National Reference Center for Retroviruses, LMU München	Laboratory for Functional Genome Analysis, Dept. Genomics, Gene Center of the LMU Munich	Max Muenchhoff et al
Germany/BY-MVP-0031/2020	EPI_ISL_437230	Max von Pettenkofer Institute, Virology, National Reference Center for Retroviruses, LMU München	Laboratory for Functional Genome Analysis, Dept. Genomics, Gene Center of the LMU Munich	Max Muenchhoff et al
Germany/BY-MVP-0032/2020	EPI_ISL_437231	Max von Pettenkofer Institute, Virology, National Reference Center for Retroviruses, LMU München	Laboratory for Functional Genome Analysis, Dept. Genomics, Gene Center of the LMU Munich	Max Muenchhoff et al
Germany/BY-MVP-0033/2020	EPI_ISL_437232	Max von Pettenkofer Institute, Virology, National Reference Center for Retroviruses, LMU München	Laboratory for Functional Genome Analysis, Dept. Genomics, Gene Center of the LMU Munich	Max Muenchhoff et al
Germany/BY-MVP-0034/2020	EPI_ISL_437233	Max von Pettenkofer Institute, Virology, National Reference Center for Retroviruses, LMU München	Laboratory for Functional Genome Analysis, Dept. Genomics, Gene Center of the LMU Munich	Max Muenchhoff et al
Germany/BY-MVP-0035/2020	EPI_ISL_437234	Max von Pettenkofer Institute, Virology, National Reference Center for Retroviruses, LMU München	Laboratory for Functional Genome Analysis, Dept. Genomics, Gene Center of the LMU Munich	Max Muenchhoff et al
Germany/BY-MVP-0036/2020	EPI_ISL_437235	Max von Pettenkofer Institute, Virology, National Reference Center for Retroviruses, LMU München	Laboratory for Functional Genome Analysis, Dept. Genomics, Gene Center of the LMU Munich	Max Muenchhoff et al
Germany/BY-MVP-0037/2020	EPI_ISL_437236	Max von Pettenkofer Institute, Virology, National Reference Center for Retroviruses, LMU München	Laboratory for Functional Genome Analysis, Dept. Genomics, Gene Center of the LMU Munich	Max Muenchhoff et al
Germany/BY-MVP-0038/2020	EPI_ISL_437237	Max von Pettenkofer Institute, Virology, National Reference Center for Retroviruses, LMU München	Laboratory for Functional Genome Analysis, Dept. Genomics, Gene Center of the LMU Munich	Max Muenchhoff et al
Germany/BY-MVP-0039/2020	EPI_ISL_437238	Max von Pettenkofer Institute, Virology, National Reference Center for Retroviruses, LMU München	Laboratory for Functional Genome Analysis, Dept. Genomics, Gene Center of the LMU Munich	Max Muenchhoff et al
Germany/BY-MVP-0040/2020	EPI_ISL_437239	Max von Pettenkofer Institute, Virology, National Reference Center for Retroviruses, LMU München	Laboratory for Functional Genome Analysis, Dept. Genomics, Gene Center of the LMU Munich	Max Muenchhoff et al
Germany/BY-MVP-0041/2020	EPI_ISL_437240	Max von Pettenkofer Institute, Virology, National Reference Center for Retroviruses, LMU München	Laboratory for Functional Genome Analysis, Dept. Genomics, Gene Center of the LMU Munich	Max Muenchhoff et al
Germany/BY-MVP-0042/2020	EPI_ISL_437241	Max von Pettenkofer Institute, Virology, National Reference Center for Retroviruses, LMU München	Laboratory for Functional Genome Analysis, Dept. Genomics, Gene Center of the LMU Munich	Max Muenchhoff et al
Germany/BY-MVP-0043/2020	EPI_ISL_437242	Max von Pettenkofer Institute, Virology, National Reference Center for Retroviruses, LMU München	Laboratory for Functional Genome Analysis, Dept. Genomics, Gene Center of the LMU Munich	Max Muenchhoff et al
Germany/BY-MVP-0044/2020	EPI_ISL_437243	Max von Pettenkofer Institute, Virology, National Reference Center for Retroviruses, LMU München	Laboratory for Functional Genome Analysis, Dept. Genomics, Gene Center of the LMU Munich	Max Muenchhoff et al
Germany/BY-MVP-0045/2020	EPI_ISL_437244	Max von Pettenkofer Institute, Virology, National Reference Center for Retroviruses, LMU München	Laboratory for Functional Genome Analysis, Dept. Genomics, Gene Center of the LMU Munich	Max Muenchhoff et al
Germany/BY-MVP-0046/2020	EPI_ISL_437245	Max von Pettenkofer Institute, Virology, National Reference Center for Retroviruses, LMU München	Laboratory for Functional Genome Analysis, Dept. Genomics, Gene Center of the LMU Munich	Max Muenchhoff et al
Germany/BY-MVP-0047/2020	EPI_ISL_437246	Max von Pettenkofer Institute, Virology, National Reference Center for Retroviruses, LMU München	Laboratory for Functional Genome Analysis, Dept. Genomics, Gene Center of the LMU Munich	Max Muenchhoff et al
Germany/BY-MVP-0048/2020	EPI_ISL_437247	Max von Pettenkofer Institute, Virology, National Reference Center for Retroviruses, LMU München	Laboratory for Functional Genome Analysis, Dept. Genomics, Gene Center of the LMU Munich	Max Muenchhoff et al
Germany/BY-MVP-0049/2020	EPI_ISL_437248	Max von Pettenkofer Institute, Virology, National Reference Center for Retroviruses, LMU München	Laboratory for Functional Genome Analysis, Dept. Genomics, Gene Center of the LMU Munich	Max Muenchhoff et al
Germany/BY-MVP-0050/2020	EPI_ISL_437249	Max von Pettenkofer Institute, Virology, National Reference Center for Retroviruses, LMU München	Laboratory for Functional Genome Analysis, Dept. Genomics, Gene Center of the LMU Munich	Max Muenchhoff et al
Germany/BY-MVP-0051/2020	EPI_ISL_437250	Max von Pettenkofer Institute, Virology, National Reference Center for Retroviruses, LMU München	Laboratory for Functional Genome Analysis, Dept. Genomics, Gene Center of the LMU Munich	Max Muenchhoff et al
Germany/BY-MVP-0052/2020	EPI_ISL_437251	Max von Pettenkofer Institute, Virology, National Reference Center for Retroviruses, LMU München	Laboratory for Functional Genome Analysis, Dept. Genomics, Gene Center of the LMU Munich	Max Muenchhoff et al
Germany/BY-MVP-0053/2020	EPI_ISL_437252	Max von Pettenkofer Institute, Virology, National Reference Center for Retroviruses, LMU München	Laboratory for Functional Genome Analysis, Dept. Genomics, Gene Center of the LMU Munich	Max Muenchhoff et al
Germany/BY-MVP-0054/2020	EPI_ISL_437253	Max von Pettenkofer Institute, Virology, National Reference Center for Retroviruses, LMU München	Laboratory for Functional Genome Analysis, Dept. Genomics, Gene Center of the LMU Munich	Max Muenchhoff et al
Germany/BY-MVP-0055/2020	EPI_ISL_437254	Max von Pettenkofer Institute, Virology, National Reference Center for Retroviruses, LMU München	Laboratory for Functional Genome Analysis, Dept. Genomics, Gene Center of the LMU Munich	Max Muenchhoff et al
Germany/BY-MVP-0056/2020	EPI_ISL_437255	Max von Pettenkofer Institute, Virology, National Reference Center for Retroviruses, LMU München	Laboratory for Functional Genome Analysis, Dept. Genomics, Gene Center of the LMU Munich	Max Muenchhoff et al
Germany/BY-MVP-0057/2020	EPI_ISL_437256	Max von Pettenkofer Institute, Virology, National Reference Center for Retroviruses, LMU München	Laboratory for Functional Genome Analysis, Dept. Genomics, Gene Center of the LMU Munich	Max Muenchhoff et al
Germany/BY-MVP-0058/2020	EPI_ISL_437257	Max von Pettenkofer Institute, Virology, National Reference Center for Retroviruses, LMU München	Laboratory for Functional Genome Analysis, Dept. Genomics, Gene Center of the LMU Munich	Max Muenchhoff et al
Germany/BY-MVP-0059/2020	EPI_ISL_437258	Max von Pettenkofer Institute, Virology, National Reference Center for Retroviruses, LMU München	Laboratory for Functional Genome Analysis, Dept. Genomics, Gene Center of the LMU Munich	Max Muenchhoff et al
Germany/BY-MVP-0060/2020	EPI_ISL_437259	Max von Pettenkofer Institute, Virology, National Reference Center for Retroviruses, LMU München	Laboratory for Functional Genome Analysis, Dept. Genomics, Gene Center of the LMU Munich	Max Muenchhoff et al
Germany/BY-MVP-0061/2020	EPI_ISL_437260	Max von Pettenkofer Institute, Virology, National Reference Center for Retroviruses, LMU München	Laboratory for Functional Genome Analysis, Dept. Genomics, Gene Center of the LMU Munich	Max Muenchhoff et al
Germany/BY-MVP-0062/2020	EPI_ISL_437261	Max von Pettenkofer Institute, Virology, National Reference Center for Retroviruses, LMU München	Laboratory for Functional Genome Analysis, Dept. Genomics, Gene Center of the LMU Munich	Max Muenchhoff et al
Germany/BY-MVP-0063/2020	EPI_ISL_437262	Max von Pettenkofer Institute, Virology, National Reference Center for Retroviruses, LMU München	Laboratory for Functional Genome Analysis, Dept. Genomics, Gene Center of the LMU Munich	Max Muenchhoff et al
Germany/BY-MVP-0064/2020	EPI_ISL_437263	Max von Pettenkofer Institute, Virology, National Reference Center for Retroviruses, LMU München	Laboratory for Functional Genome Analysis, Dept. Genomics, Gene Center of the LMU Munich	Max Muenchhoff et al
Germany/BY-MVP-0067/2020	EPI_ISL_437264	Max von Pettenkofer Institute, Virology, National Reference Center for Retroviruses, LMU München	Laboratory for Functional Genome Analysis, Dept. Genomics, Gene Center of the LMU Munich	Max Muenchhoff et al
Germany/BY-MVP-0069/2020	EPI_ISL_437265	Max von Pettenkofer Institute, Virology, National Reference Center for Retroviruses, LMU München	Laboratory for Functional Genome Analysis, Dept. Genomics, Gene Center of the LMU Munich	Max Muenchhoff et al
Germany/BY-MVP-0070/2020	EPI_ISL_437266	Max von Pettenkofer Institute, Virology, National Reference Center for Retroviruses, LMU München	Laboratory for Functional Genome Analysis, Dept. Genomics, Gene Center of the LMU Munich	Max Muenchhoff et al
Germany/BY-MVP-0071/2020	EPI_ISL_437267	Max von Pettenkofer Institute, Virology, National Reference Center for Retroviruses, LMU München	Laboratory for Functional Genome Analysis, Dept. Genomics, Gene Center of the LMU Munich	Max Muenchhoff et al
Germany/BY-MVP-0072/2020	EPI_ISL_437268	Max von Pettenkofer Institute, Virology, National Reference Center for Retroviruses, LMU München	Laboratory for Functional Genome Analysis, Dept. Genomics, Gene Center of the LMU Munich	Max Muenchhoff et al
Germany/BY-MVP-0073/2020	EPI_ISL_437269	Max von Pettenkofer Institute, Virology, National Reference Center for Retroviruses, LMU München	Laboratory for Functional Genome Analysis, Dept. Genomics, Gene Center of the LMU Munich	Max Muenchhoff et al
Germany/BY-MVP-0075/2020	EPI_ISL_437270	Max von Pettenkofer Institute, Virology, National Reference Center for Retroviruses, LMU München	Laboratory for Functional Genome Analysis, Dept. Genomics, Gene Center of the LMU Munich	Max Muenchhoff et al
Germany/BY-MVP-0076/2020	EPI_ISL_437271	Max von Pettenkofer Institute, Virology, National Reference Center for Retroviruses, LMU München	Laboratory for Functional Genome Analysis, Dept. Genomics, Gene Center of the LMU Munich	Max Muenchhoff et al
Germany/BY-MVP-0077/2020	EPI_ISL_437272	Max von Pettenkofer Institute, Virology, National Reference Center for Retroviruses, LMU München	Laboratory for Functional Genome Analysis, Dept. Genomics, Gene Center of the LMU Munich	Max Muenchhoff et al
Germany/BY-MVP-0079/2020	EPI_ISL_437273	Max von Pettenkofer Institute, Virology, National Reference Center for Retroviruses, LMU München	Laboratory for Functional Genome Analysis, Dept. Genomics, Gene Center of the LMU Munich	Max Muenchhoff et al
Germany/BY-MVP-0080/2020	EPI_ISL_437274	Max von Pettenkofer Institute, Virology, National Reference Center for Retroviruses, LMU München	Laboratory for Functional Genome Analysis, Dept. Genomics, Gene Center of the LMU Munich	Max Muenchhoff et al
Germany/BY-MVP-0081/2020	EPI_ISL_437275	Max von Pettenkofer Institute, Virology, National Reference Center for Retroviruses, LMU München	Laboratory for Functional Genome Analysis, Dept. Genomics, Gene Center of the LMU Munich	Max Muenchhoff et al
Germany/BY-MVP-0082/2020	EPI_ISL_437276	Max von Pettenkofer Institute, Virology, National Reference Center for Retroviruses, LMU München	Laboratory for Functional Genome Analysis, Dept. Genomics, Gene Center of the LMU Munich	Max Muenchhoff et al
Germany/BY-MVP-0083/2020	EPI_ISL_437277	Max von Pettenkofer Institute, Virology, National Reference Center for Retroviruses, LMU München	Laboratory for Functional Genome Analysis, Dept. Genomics, Gene Center of the LMU Munich	Max Muenchhoff et al
Germany/BY-MVP-0084/2020	EPI_ISL_437278	Max von Pettenkofer Institute, Virology, National Reference Center for Retroviruses, LMU München	Laboratory for Functional Genome Analysis, Dept. Genomics, Gene Center of the LMU Munich	Max Muenchhoff et al
Germany/BY-MVP-0085/2020	EPI_ISL_437279	Max von Pettenkofer Institute, Virology, National Reference Center for Retroviruses, LMU München	Laboratory for Functional Genome Analysis, Dept. Genomics, Gene Center of the LMU Munich	Max Muenchhoff et al
Germany/BY-MVP-0086/2020	EPI_ISL_437280	Max von Pettenkofer Institute, Virology, National Reference Center for Retroviruses, LMU München	Laboratory for Functional Genome Analysis, Dept. Genomics, Gene Center of the LMU Munich	Max Muenchhoff et al
Germany/BY-MVP-0087/2020	EPI_ISL_437281	Max von Pettenkofer Institute, Virology, National Reference Center for Retroviruses, LMU München	Laboratory for Functional Genome Analysis, Dept. Genomics, Gene Center of the LMU Munich	Max Muenchhoff et al
Germany/BY-MVP-0088/2020	EPI_ISL_437282	Max von Pettenkofer Institute, Virology, National Reference Center for Retroviruses, LMU München	Laboratory for Functional Genome Analysis, Dept. Genomics, Gene Center of the LMU Munich	Max Muenchhoff et al
Germany/BY-MVP-0089/2020	EPI_ISL_437283	Max von Pettenkofer Institute, Virology, National Reference Center for Retroviruses, LMU München	Laboratory for Functional Genome Analysis, Dept. Genomics, Gene Center of the LMU Munich	Max Muenchhoff et al
Germany/BY-MVP-0090/2020	EPI_ISL_437284	Max von Pettenkofer Institute, Virology, National Reference Center for Retroviruses, LMU München	Laboratory for Functional Genome Analysis, Dept. Genomics, Gene Center of the LMU Munich	Max Muenchhoff et al
Germany/BY-MVP-0091/2020	EPI_ISL_437285	Max von Pettenkofer Institute, Virology, National Reference Center for Retroviruses, LMU München	Laboratory for Functional Genome Analysis, Dept. Genomics, Gene Center of the LMU Munich	Max Muenchhoff et al
Germany/BY-MVP-0092/2020	EPI_ISL_437286	Max von Pettenkofer Institute, Virology, National Reference Center for Retroviruses, LMU München	Laboratory for Functional Genome Analysis, Dept. Genomics, Gene Center of the LMU Munich	Max Muenchhoff et al
Germany/BY-MVP-0095/2020	EPI_ISL_437287	Max von Pettenkofer Institute, Virology, National Reference Center for Retroviruses, LMU München	Laboratory for Functional Genome Analysis, Dept. Genomics, Gene Center of the LMU Munich	Max Muenchhoff et al
Germany/BY-MVP-0096/2020	EPI_ISL_437288	Max von Pettenkofer Institute, Virology, National Reference Center for Retroviruses, LMU München	Laboratory for Functional Genome Analysis, Dept. Genomics, Gene Center of the LMU Munich	Max Muenchhoff et al
Germany/BY-MVP-0097/2020	EPI_ISL_437289	Max von Pettenkofer Institute, Virology, National Reference Center for Retroviruses, LMU München	Laboratory for Functional Genome Analysis, Dept. Genomics, Gene Center of the LMU Munich	Max Muenchhoff et al
Germany/BY-MVP-0098/2020	EPI_ISL_452104	Max von Pettenkofer Institute, Virology, National Reference Center for Retroviruses, LMU München	Laboratory for Functional Genome Analysis, Dept. Genomics, Gene Center of the LMU Munich	Max Muenchhoff et al
Germany/BY-MVP-0099/2020	EPI_ISL_437290	Max von Pettenkofer Institute, Virology, National Reference Center for Retroviruses, LMU München	Laboratory for Functional Genome Analysis, Dept. Genomics, Gene Center of the LMU Munich	Max Muenchhoff et al
Germany/BY-MVP-0100/2020	EPI_ISL_437291	Max von Pettenkofer Institute, Virology, National Reference Center for Retroviruses, LMU München	Laboratory for Functional Genome Analysis, Dept. Genomics, Gene Center of the LMU Munich	Max Muenchhoff et al
Germany/BY-MVP-0101/2020	EPI_ISL_437292	Max von Pettenkofer Institute, Virology, National Reference Center for Retroviruses, LMU München	Laboratory for Functional Genome Analysis, Dept. Genomics, Gene Center of the LMU Munich	Max Muenchhoff et al
Germany/BY-MVP-0103/2020	EPI_ISL_437293	Max von Pettenkofer Institute, Virology, National Reference Center for Retroviruses, LMU München	Laboratory for Functional Genome Analysis, Dept. Genomics, Gene Center of the LMU Munich	Max Muenchhoff et al
Germany/BY-MVP-0104/2020	EPI_ISL_437294	Max von Pettenkofer Institute, Virology, National Reference Center for Retroviruses, LMU München	Laboratory for Functional Genome Analysis, Dept. Genomics, Gene Center of the LMU Munich	Max Muenchhoff et al
Germany/BY-MVP-0105/2020	EPI_ISL_437295	Max von Pettenkofer Institute, Virology, National Reference Center for Retroviruses, LMU München	Laboratory for Functional Genome Analysis, Dept. Genomics, Gene Center of the LMU Munich	Max Muenchhoff et al
Germany/BY-MVP-0106/2020	EPI_ISL_437296	Max von Pettenkofer Institute, Virology, National Reference Center for Retroviruses, LMU München	Laboratory for Functional Genome Analysis, Dept. Genomics, Gene Center of the LMU Munich	Max Muenchhoff et al
Germany/BY-MVP-0107/2020	EPI_ISL_437297	Max von Pettenkofer Institute, Virology, National Reference Center for Retroviruses, LMU München	Laboratory for Functional Genome Analysis, Dept. Genomics, Gene Center of the LMU Munich	Max Muenchhoff et al
Germany/BY-MVP-0110/2020	EPI_ISL_451936	Max von Pettenkofer Institute, Virology, National Reference Center for Retroviruses, LMU München	Laboratory for Functional Genome Analysis, Dept. Genomics, Gene Center of the LMU Munich	Max Muenchhoff et al
Germany/BY-MVP-0113/2020	EPI_ISL_451937	Max von Pettenkofer Institute, Virology, National Reference Center for Retroviruses, LMU München	Laboratory for Functional Genome Analysis, Dept. Genomics, Gene Center of the LMU Munich	Max Muenchhoff et al
Germany/BY-MVP-0118/2020	EPI_ISL_451938	Max von Pettenkofer Institute, Virology, National Reference Center for Retroviruses, LMU München	Laboratory for Functional Genome Analysis, Dept. Genomics, Gene Center of the LMU Munich	Max Muenchhoff et al
Germany/BY-MVP-0119/2020	EPI_ISL_451939	Max von Pettenkofer Institute, Virology, National Reference Center for Retroviruses, LMU München	Laboratory for Functional Genome Analysis, Dept. Genomics, Gene Center of the LMU Munich	Max Muenchhoff et al
Germany/BY-MVP-0123/2020	EPI_ISL_451940	Max von Pettenkofer Institute, Virology, National Reference Center for Retroviruses, LMU München	Laboratory for Functional Genome Analysis, Dept. Genomics, Gene Center of the LMU Munich	Max Muenchhoff et al
Germany/BY-MVP-0124/2020	EPI_ISL_451941	Max von Pettenkofer Institute, Virology, National Reference Center for Retroviruses, LMU München	Laboratory for Functional Genome Analysis, Dept. Genomics, Gene Center of the LMU Munich	Max Muenchhoff et al
Germany/BY-MVP-0149/2020	EPI_ISL_451942	Max von Pettenkofer Institute, Virology, National Reference Center for Retroviruses, LMU München	Laboratory for Functional Genome Analysis, Dept. Genomics, Gene Center of the LMU Munich	Max Muenchhoff et al
Germany/BY-MVP-0151/2020	EPI_ISL_451943	Max von Pettenkofer Institute, Virology, National Reference Center for Retroviruses, LMU München	Laboratory for Functional Genome Analysis, Dept. Genomics, Gene Center of the LMU Munich	Max Muenchhoff et al
Germany/BY-MVP-0153/2020	EPI_ISL_451944	Max von Pettenkofer Institute, Virology, National Reference Center for Retroviruses, LMU München	Laboratory for Functional Genome Analysis, Dept. Genomics, Gene Center of the LMU Munich	Max Muenchhoff et al
Germany/BY-MVP-0155/2020	EPI_ISL_451945	Max von Pettenkofer Institute, Virology, National Reference Center for Retroviruses, LMU München	Laboratory for Functional Genome Analysis, Dept. Genomics, Gene Center of the LMU Munich	Max Muenchhoff et al
Germany/BY-MVP-0157/2020	EPI_ISL_451946	Max von Pettenkofer Institute, Virology, National Reference Center for Retroviruses, LMU München	Laboratory for Functional Genome Analysis, Dept. Genomics, Gene Center of the LMU Munich	Max Muenchhoff et al
Germany/BY-MVP-0173/2020	EPI_ISL_451947	Max von Pettenkofer Institute, Virology, National Reference Center for Retroviruses, LMU München	Laboratory for Functional Genome Analysis, Dept. Genomics, Gene Center of the LMU Munich	Max Muenchhoff et al
Germany/BY-MVP-0182/2020	EPI_ISL_466875	Max von Pettenkofer Institute, Virology, National Reference Center for Retroviruses, LMU München	Laboratory for Functional Genome Analysis, Dept. Genomics, Gene Center of the LMU Munich	Max Muenchhoff et al
Germany/BY-MVP-0183/2020	EPI_ISL_466876	Max von Pettenkofer Institute, Virology, National Reference Center for Retroviruses, LMU München	Laboratory for Functional Genome Analysis, Dept. Genomics, Gene Center of the LMU Munich	Max Muenchhoff et al
Germany/BY-MVP-0184/2020	EPI_ISL_466877	Max von Pettenkofer Institute, Virology, National Reference Center for Retroviruses, LMU München	Laboratory for Functional Genome Analysis, Dept. Genomics, Gene Center of the LMU Munich	Max Muenchhoff et al
Germany/BY-MVP-0185/2020	EPI_ISL_466878	Max von Pettenkofer Institute, Virology, National Reference Center for Retroviruses, LMU München	Laboratory for Functional Genome Analysis, Dept. Genomics, Gene Center of the LMU Munich	Max Muenchhoff et al
Germany/BY-MVP-0186/2020	EPI_ISL_466879	Max von Pettenkofer Institute, Virology, National Reference Center for Retroviruses, LMU München	Laboratory for Functional Genome Analysis, Dept. Genomics, Gene Center of the LMU Munich	Max Muenchhoff et al
Germany/BY-MVP-0187/2020	EPI_ISL_466880	Max von Pettenkofer Institute, Virology, National Reference Center for Retroviruses, LMU München	Laboratory for Functional Genome Analysis, Dept. Genomics, Gene Center of the LMU Munich	Max Muenchhoff et al
Germany/BY-MVP-0190/2020	EPI_ISL_466881	Max von Pettenkofer Institute, Virology, National Reference Center for Retroviruses, LMU München	Laboratory for Functional Genome Analysis, Dept. Genomics, Gene Center of the LMU Munich	Max Muenchhoff et al
Germany/BY-MVP-0192/2020	EPI_ISL_466882	Max von Pettenkofer Institute, Virology, National Reference Center for Retroviruses, LMU München	Laboratory for Functional Genome Analysis, Dept. Genomics, Gene Center of the LMU Munich	Max Muenchhoff et al
Germany/BY-MVP-0193/2020	EPI_ISL_466883	Max von Pettenkofer Institute, Virology, National Reference Center for Retroviruses, LMU München	Laboratory for Functional Genome Analysis, Dept. Genomics, Gene Center of the LMU Munich	Max Muenchhoff et al
Germany/BY-MVP-0196/2020	EPI_ISL_466884	Max von Pettenkofer Institute, Virology, National Reference Center for Retroviruses, LMU München	Laboratory for Functional Genome Analysis, Dept. Genomics, Gene Center of the LMU Munich	Max Muenchhoff et al
Germany/BY-MVP-0200/2020	EPI_ISL_466885	Max von Pettenkofer Institute, Virology, National Reference Center for Retroviruses, LMU München	Laboratory for Functional Genome Analysis, Dept. Genomics, Gene Center of the LMU Munich	Max Muenchhoff et al
Germany/BY-MVP-0201/2020	EPI_ISL_466886	Max von Pettenkofer Institute, Virology, National Reference Center for Retroviruses, LMU München	Laboratory for Functional Genome Analysis, Dept. Genomics, Gene Center of the LMU Munich	Max Muenchhoff et al
Germany/BY-MVP-0203/2020	EPI_ISL_466887	Max von Pettenkofer Institute, Virology, National Reference Center for Retroviruses, LMU München	Laboratory for Functional Genome Analysis, Dept. Genomics, Gene Center of the LMU Munich	Max Muenchhoff et al
Germany/BY-MVP-0207/2020	EPI_ISL_466888	Max von Pettenkofer Institute, Virology, National Reference Center for Retroviruses, LMU München	Laboratory for Functional Genome Analysis, Dept. Genomics, Gene Center of the LMU Munich	Max Muenchhoff et al
Germany/BY-MVP-0208/2020	EPI_ISL_466889	Max von Pettenkofer Institute, Virology, National Reference Center for Retroviruses, LMU München	Laboratory for Functional Genome Analysis, Dept. Genomics, Gene Center of the LMU Munich	Max Muenchhoff et al
Germany/BY-MVP-0210/2020	EPI_ISL_466890	Max von Pettenkofer Institute, Virology, National Reference Center for Retroviruses, LMU München	Laboratory for Functional Genome Analysis, Dept. Genomics, Gene Center of the LMU Munich	Max Muenchhoff et al
Germany/BY-MVP-0218/2020	EPI_ISL_466891	Max von Pettenkofer Institute, Virology, National Reference Center for Retroviruses, LMU München	Laboratory for Functional Genome Analysis, Dept. Genomics, Gene Center of the LMU Munich	Max Muenchhoff et al
Germany/BY-MVP-0219/2020	EPI_ISL_466892	Max von Pettenkofer Institute, Virology, National Reference Center for Retroviruses, LMU München	Laboratory for Functional Genome Analysis, Dept. Genomics, Gene Center of the LMU Munich	Max Muenchhoff et al
Germany/BY-MVP-0220/2020	EPI_ISL_466893	Max von Pettenkofer Institute, Virology, National Reference Center for Retroviruses, LMU München	Laboratory for Functional Genome Analysis, Dept. Genomics, Gene Center of the LMU Munich	Max Muenchhoff et al
Germany/BY-MVP-0221/2020	EPI_ISL_466894	Max von Pettenkofer Institute, Virology, National Reference Center for Retroviruses, LMU München	Laboratory for Functional Genome Analysis, Dept. Genomics, Gene Center of the LMU Munich	Max Muenchhoff et al
Germany/BY-MVP-0225/2020	EPI_ISL_466895	Max von Pettenkofer Institute, Virology, National Reference Center for Retroviruses, LMU München	Laboratory for Functional Genome Analysis, Dept. Genomics, Gene Center of the LMU Munich	Max Muenchhoff et al
Germany/BY-MVP-0226/2020	EPI_ISL_466896	Max von Pettenkofer Institute, Virology, National Reference Center for Retroviruses, LMU München	Laboratory for Functional Genome Analysis, Dept. Genomics, Gene Center of the LMU Munich	Max Muenchhoff et al
Germany/BY-MVP-0229/2020	EPI_ISL_466897	Max von Pettenkofer Institute, Virology, National Reference Center for Retroviruses, LMU München	Laboratory for Functional Genome Analysis, Dept. Genomics, Gene Center of the LMU Munich	Max Muenchhoff et al
Germany/BY-MVP-0237/2020	EPI_ISL_466898	Max von Pettenkofer Institute, Virology, National Reference Center for Retroviruses, LMU München	Laboratory for Functional Genome Analysis, Dept. Genomics, Gene Center of the LMU Munich	Max Muenchhoff et al
Germany/BY-MVP-0240/2020	EPI_ISL_466899	Max von Pettenkofer Institute, Virology, National Reference Center for Retroviruses, LMU München	Laboratory for Functional Genome Analysis, Dept. Genomics, Gene Center of the LMU Munich	Max Muenchhoff et al
Germany/BY-MVP-0244/2020	EPI_ISL_466900	Max von Pettenkofer Institute, Virology, National Reference Center for Retroviruses, LMU München	Laboratory for Functional Genome Analysis, Dept. Genomics, Gene Center of the LMU Munich	Max Muenchhoff et al
Germany/BY-MVP-0246/2020	EPI_ISL_466901	Max von Pettenkofer Institute, Virology, National Reference Center for Retroviruses, LMU München	Laboratory for Functional Genome Analysis, Dept. Genomics, Gene Center of the LMU Munich	Max Muenchhoff et al
Germany/BY-MVP-0247/2020	EPI_ISL_466902	Max von Pettenkofer Institute, Virology, National Reference Center for Retroviruses, LMU München	Laboratory for Functional Genome Analysis, Dept. Genomics, Gene Center of the LMU Munich	Max Muenchhoff et al
Germany/BY-MVP-0249/2020	EPI_ISL_466903	Max von Pettenkofer Institute, Virology, National Reference Center for Retroviruses, LMU München	Laboratory for Functional Genome Analysis, Dept. Genomics, Gene Center of the LMU Munich	Max Muenchhoff et al
Germany/BY-MVP-0250/2020	EPI_ISL_466904	Max von Pettenkofer Institute, Virology, National Reference Center for Retroviruses, LMU München	Laboratory for Functional Genome Analysis, Dept. Genomics, Gene Center of the LMU Munich	Max Muenchhoff et al
Germany/BY-MVP-0251/2020	EPI_ISL_466905	Max von Pettenkofer Institute, Virology, National Reference Center for Retroviruses, LMU München	Laboratory for Functional Genome Analysis, Dept. Genomics, Gene Center of the LMU Munich	Max Muenchhoff et al
Germany/BY-MVP-0253/2020	EPI_ISL_466906	Max von Pettenkofer Institute, Virology, National Reference Center for Retroviruses, LMU München	Laboratory for Functional Genome Analysis, Dept. Genomics, Gene Center of the LMU Munich	Max Muenchhoff et al
Germany/BY-MVP-0254/2020	EPI_ISL_466907	Max von Pettenkofer Institute, Virology, National Reference Center for Retroviruses, LMU München	Laboratory for Functional Genome Analysis, Dept. Genomics, Gene Center of the LMU Munich	Max Muenchhoff et al
Germany/BY-MVP-0259/2020	EPI_ISL_466874	Max von Pettenkofer Institute, Virology, National Reference Center for Retroviruses, LMU München	Laboratory for Functional Genome Analysis, Dept. Genomics, Gene Center of the LMU Munich	Max Muenchhoff et al
Germany/BY-MVP-0268/2020	EPI_ISL_466910	Max von Pettenkofer Institute, Virology, National Reference Center for Retroviruses, LMU München	Laboratory for Functional Genome Analysis, Dept. Genomics, Gene Center of the LMU Munich	Max Muenchhoff et al
Germany/BY-MVP-0269/2020	EPI_ISL_466911	Max von Pettenkofer Institute, Virology, National Reference Center for Retroviruses, LMU München	Laboratory for Functional Genome Analysis, Dept. Genomics, Gene Center of the LMU Munich	Max Muenchhoff et al
Germany/BY-MVP-0270/2020	EPI_ISL_466912	Max von Pettenkofer Institute, Virology, National Reference Center for Retroviruses, LMU München	Laboratory for Functional Genome Analysis, Dept. Genomics, Gene Center of the LMU Munich	Max Muenchhoff et al
Germany/BY-MVP-0271/2020	EPI_ISL_466914	Max von Pettenkofer Institute, Virology, National Reference Center for Retroviruses, LMU München	Laboratory for Functional Genome Analysis, Dept. Genomics, Gene Center of the LMU Munich	Max Muenchhoff et al
Germany/BY-MVP-0272/2020	EPI_ISL_466918	Max von Pettenkofer Institute, Virology, National Reference Center for Retroviruses, LMU München	Laboratory for Functional Genome Analysis, Dept. Genomics, Gene Center of the LMU Munich	Max Muenchhoff et al
Germany/BY-MVP-0273/2020	EPI_ISL_466913	Max von Pettenkofer Institute, Virology, National Reference Center for Retroviruses, LMU München	Laboratory for Functional Genome Analysis, Dept. Genomics, Gene Center of the LMU Munich	Max Muenchhoff et al
Germany/BY-MVP-0274/2020	EPI_ISL_466915	Max von Pettenkofer Institute, Virology, National Reference Center for Retroviruses, LMU München	Laboratory for Functional Genome Analysis, Dept. Genomics, Gene Center of the LMU Munich	Max Muenchhoff et al
Germany/BY-MVP-0276/2020	EPI_ISL_466919	Max von Pettenkofer Institute, Virology, National Reference Center for Retroviruses, LMU München	Laboratory for Functional Genome Analysis, Dept. Genomics, Gene Center of the LMU Munich	Max Muenchhoff et al
Germany/BY-MVP-0277/2020	EPI_ISL_466920	Max von Pettenkofer Institute, Virology, National Reference Center for Retroviruses, LMU München	Laboratory for Functional Genome Analysis, Dept. Genomics, Gene Center of the LMU Munich	Max Muenchhoff et al
Germany/BY-MVP-0281/2020	EPI_ISL_466908	Max von Pettenkofer Institute, Virology, National Reference Center for Retroviruses, LMU München	Laboratory for Functional Genome Analysis, Dept. Genomics, Gene Center of the LMU Munich	Max Muenchhoff et al
Germany/BY-MVP-0283/2020	EPI_ISL_466909	Max von Pettenkofer Institute, Virology, National Reference Center for Retroviruses, LMU München	Laboratory for Functional Genome Analysis, Dept. Genomics, Gene Center of the LMU Munich	Max Muenchhoff et al
Germany/BY-MVP-0284/2020	EPI_ISL_466917	Max von Pettenkofer Institute, Virology, National Reference Center for Retroviruses, LMU München	Laboratory for Functional Genome Analysis, Dept. Genomics, Gene Center of the LMU Munich	Max Muenchhoff et al
Germany/BY-MVP-0287/2020	EPI_ISL_466921	Max von Pettenkofer Institute, Virology, National Reference Center for Retroviruses, LMU München	Laboratory for Functional Genome Analysis, Dept. Genomics, Gene Center of the LMU Munich	Max Muenchhoff et al
Germany/BY-MVP-0288/2020	EPI_ISL_466916	Max von Pettenkofer Institute, Virology, National Reference Center for Retroviruses, LMU München	Laboratory for Functional Genome Analysis, Dept. Genomics, Gene Center of the LMU Munich	Max Muenchhoff et al
Germany/BY-MVP-0289/2020	EPI_ISL_466922	Max von Pettenkofer Institute, Virology, National Reference Center for Retroviruses, LMU München	Laboratory for Functional Genome Analysis, Dept. Genomics, Gene Center of the LMU Munich	Max Muenchhoff et al
Germany/BY-MVP-0291/2020	EPI_ISL_466923	Max von Pettenkofer Institute, Virology, National Reference Center for Retroviruses, LMU München	Laboratory for Functional Genome Analysis, Dept. Genomics, Gene Center of the LMU Munich	Max Muenchhoff et al
Germany/BY-MVP-0294/2020	EPI_ISL_466924	Max von Pettenkofer Institute, Virology, National Reference Center for Retroviruses, LMU München	Laboratory for Functional Genome Analysis, Dept. Genomics, Gene Center of the LMU Munich	Max Muenchhoff et al
Germany/BY-MVP-0296/2020	EPI_ISL_466925	Max von Pettenkofer Institute, Virology, National Reference Center for Retroviruses, LMU München	Laboratory for Functional Genome Analysis, Dept. Genomics, Gene Center of the LMU Munich	Max Muenchhoff et al
Germany/BY-MVP-0364/2020	EPI_ISL_852582	Max von Pettenkofer Institute, Virology, National Reference Center for Retroviruses, LMU München	Laboratory for Functional Genome Analysis, Dept. Genomics, Gene Center of the LMU Munich	Max Muenchhoff et al
Germany/BY-MVP-0365/2020	EPI_ISL_852581	Max von Pettenkofer Institute, Virology, National Reference Center for Retroviruses, LMU München	Laboratory for Functional Genome Analysis, Dept. Genomics, Gene Center of the LMU Munich	Max Muenchhoff et al
Germany/BY-MVP-0368/2020	EPI_ISL_852580	Max von Pettenkofer Institute, Virology, National Reference Center for Retroviruses, LMU München	Laboratory for Functional Genome Analysis, Dept. Genomics, Gene Center of the LMU Munich	Max Muenchhoff et al
Germany/BY-MVP-0372/2020	EPI_ISL_852576	Max von Pettenkofer Institute, Virology, National Reference Center for Retroviruses, LMU München	Laboratory for Functional Genome Analysis, Dept. Genomics, Gene Center of the LMU Munich	Max Muenchhoff et al
Germany/BY-MVP-0374/2020	EPI_ISL_852594	Max von Pettenkofer Institute, Virology, National Reference Center for Retroviruses, LMU München	Laboratory for Functional Genome Analysis, Dept. Genomics, Gene Center of the LMU Munich	Max Muenchhoff et al
Germany/BY-MVP-0377/2020	EPI_ISL_852586	Max von Pettenkofer Institute, Virology, National Reference Center for Retroviruses, LMU München	Laboratory for Functional Genome Analysis, Dept. Genomics, Gene Center of the LMU Munich	Max Muenchhoff et al
Germany/BY-MVP-0378/2020	EPI_ISL_852588	Max von Pettenkofer Institute, Virology, National Reference Center for Retroviruses, LMU München	Laboratory for Functional Genome Analysis, Dept. Genomics, Gene Center of the LMU Munich	Max Muenchhoff et al
Germany/BY-MVP-0379/2020	EPI_ISL_852591	Max von Pettenkofer Institute, Virology, National Reference Center for Retroviruses, LMU München	Laboratory for Functional Genome Analysis, Dept. Genomics, Gene Center of the LMU Munich	Max Muenchhoff et al
Germany/BY-MVP-0380/2020	EPI_ISL_852592	Max von Pettenkofer Institute, Virology, National Reference Center for Retroviruses, LMU München	Laboratory for Functional Genome Analysis, Dept. Genomics, Gene Center of the LMU Munich	Max Muenchhoff et al
Germany/BY-MVP-0381/2020	EPI_ISL_852589	Max von Pettenkofer Institute, Virology, National Reference Center for Retroviruses, LMU München	Laboratory for Functional Genome Analysis, Dept. Genomics, Gene Center of the LMU Munich	Max Muenchhoff et al
Germany/BY-MVP-0385/2020	EPI_ISL_852587	Max von Pettenkofer Institute, Virology, National Reference Center for Retroviruses, LMU München	Laboratory for Functional Genome Analysis, Dept. Genomics, Gene Center of the LMU Munich	Max Muenchhoff et al
Germany/BY-MVP-0388/2020	EPI_ISL_852593	Max von Pettenkofer Institute, Virology, National Reference Center for Retroviruses, LMU München	Laboratory for Functional Genome Analysis, Dept. Genomics, Gene Center of the LMU Munich	Max Muenchhoff et al
Germany/BY-MVP-0389/2020	EPI_ISL_852590	Max von Pettenkofer Institute, Virology, National Reference Center for Retroviruses, LMU München	Laboratory for Functional Genome Analysis, Dept. Genomics, Gene Center of the LMU Munich	Max Muenchhoff et al
Germany/BY-MVP-0392/2020	EPI_ISL_852584	Max von Pettenkofer Institute, Virology, National Reference Center for Retroviruses, LMU München	Laboratory for Functional Genome Analysis, Dept. Genomics, Gene Center of the LMU Munich	Max Muenchhoff et al
Germany/BY-MVP-0395/2020	EPI_ISL_852564	Max von Pettenkofer Institute, Virology, National Reference Center for Retroviruses, LMU München	Laboratory for Functional Genome Analysis, Dept. Genomics, Gene Center of the LMU Munich	Max Muenchhoff et al
Germany/BY-MVP-0396/2020	EPI_ISL_852574	Max von Pettenkofer Institute, Virology, National Reference Center for Retroviruses, LMU München	Laboratory for Functional Genome Analysis, Dept. Genomics, Gene Center of the LMU Munich	Max Muenchhoff et al
Germany/BY-MVP-0417/2020	EPI_ISL_852583	Max von Pettenkofer Institute, Virology, National Reference Center for Retroviruses, LMU München	Laboratory for Functional Genome Analysis, Dept. Genomics, Gene Center of the LMU Munich	Max Muenchhoff et al
Germany/BY-MVP-0418/2020	EPI_ISL_852585	Max von Pettenkofer Institute, Virology, National Reference Center for Retroviruses, LMU München	Laboratory for Functional Genome Analysis, Dept. Genomics, Gene Center of the LMU Munich	Max Muenchhoff et al
Germany/BY-MVP-0420/2020	EPI_ISL_852569	Max von Pettenkofer Institute, Virology, National Reference Center for Retroviruses, LMU München	Laboratory for Functional Genome Analysis, Dept. Genomics, Gene Center of the LMU Munich	Max Muenchhoff et al
Germany/BY-MVP-0526/2020	EPI_ISL_852599	Max von Pettenkofer Institute, Virology, National Reference Center for Retroviruses, LMU München	Laboratory for Functional Genome Analysis, Dept. Genomics, Gene Center of the LMU Munich	Max Muenchhoff et al
Germany/BY-MVP-0527/2020	EPI_ISL_852600	Max von Pettenkofer Institute, Virology, National Reference Center for Retroviruses, LMU München	Laboratory for Functional Genome Analysis, Dept. Genomics, Gene Center of the LMU Munich	Max Muenchhoff et al
Germany/BY-MVP-0528/2020	EPI_ISL_852575	Max von Pettenkofer Institute, Virology, National Reference Center for Retroviruses, LMU München	Laboratory for Functional Genome Analysis, Dept. Genomics, Gene Center of the LMU Munich	Max Muenchhoff et al
Germany/BY-MVP-0529/2020	EPI_ISL_852601	Max von Pettenkofer Institute, Virology, National Reference Center for Retroviruses, LMU München	Laboratory for Functional Genome Analysis, Dept. Genomics, Gene Center of the LMU Munich	Max Muenchhoff et al
Germany/BY-MVP-0530/2020	EPI_ISL_852602	Max von Pettenkofer Institute, Virology, National Reference Center for Retroviruses, LMU München	Laboratory for Functional Genome Analysis, Dept. Genomics, Gene Center of the LMU Munich	Max Muenchhoff et al
Germany/BY-MVP-0531/2020	EPI_ISL_852603	Max von Pettenkofer Institute, Virology, National Reference Center for Retroviruses, LMU München	Laboratory for Functional Genome Analysis, Dept. Genomics, Gene Center of the LMU Munich	Max Muenchhoff et al
Germany/BY-MVP-0532/2020	EPI_ISL_852595	Max von Pettenkofer Institute, Virology, National Reference Center for Retroviruses, LMU München	Laboratory for Functional Genome Analysis, Dept. Genomics, Gene Center of the LMU Munich	Max Muenchhoff et al
Germany/BY-MVP-0533/2020	EPI_ISL_852596	Max von Pettenkofer Institute, Virology, National Reference Center for Retroviruses, LMU München	Laboratory for Functional Genome Analysis, Dept. Genomics, Gene Center of the LMU Munich	Max Muenchhoff et al
Germany/BY-MVP-0634/2020	EPI_ISL_852565	Max von Pettenkofer Institute, Virology, National Reference Center for Retroviruses, LMU München	Laboratory for Functional Genome Analysis, Dept. Genomics, Gene Center of the LMU Munich	Max Muenchhoff et al
Germany/BY-MVP-0637/2020	EPI_ISL_852579	Max von Pettenkofer Institute, Virology, National Reference Center for Retroviruses, LMU München	Laboratory for Functional Genome Analysis, Dept. Genomics, Gene Center of the LMU Munich	Max Muenchhoff et al
Germany/BY-MVP-0644/2021	EPI_ISL_852567	Max von Pettenkofer Institute, Virology, National Reference Center for Retroviruses, LMU München	Laboratory for Functional Genome Analysis, Dept. Genomics, Gene Center of the LMU Munich	Max Muenchhoff et al
Germany/BY-MVP-0647/2021	EPI_ISL_852570	Max von Pettenkofer Institute, Virology, National Reference Center for Retroviruses, LMU München	Laboratory for Functional Genome Analysis, Dept. Genomics, Gene Center of the LMU Munich	Max Muenchhoff et al
Germany/BY-MVP-0688/2020	EPI_ISL_852598	Max von Pettenkofer Institute, Virology, National Reference Center for Retroviruses, LMU München	Laboratory for Functional Genome Analysis, Dept. Genomics, Gene Center of the LMU Munich	Max Muenchhoff et al
Germany/BY-MVP-0699/2020	EPI_ISL_852597	Max von Pettenkofer Institute, Virology, National Reference Center for Retroviruses, LMU München	Laboratory for Functional Genome Analysis, Dept. Genomics, Gene Center of the LMU Munich	Max Muenchhoff et al
Germany/BY-MVP-0708/2020	EPI_ISL_852566	Max von Pettenkofer Institute, Virology, National Reference Center for Retroviruses, LMU München	Laboratory for Functional Genome Analysis, Dept. Genomics, Gene Center of the LMU Munich	Max Muenchhoff et al
Germany/BY-MVP-0714/2020	EPI_ISL_852577	Max von Pettenkofer Institute, Virology, National Reference Center for Retroviruses, LMU München	Laboratory for Functional Genome Analysis, Dept. Genomics, Gene Center of the LMU Munich	Max Muenchhoff et al
Germany/BY-MVP-0717/2020	EPI_ISL_852578	Max von Pettenkofer Institute, Virology, National Reference Center for Retroviruses, LMU München	Laboratory for Functional Genome Analysis, Dept. Genomics, Gene Center of the LMU Munich	Max Muenchhoff et al
Germany/BY-MVP-0719/2020	EPI_ISL_852572	Max von Pettenkofer Institute, Virology, National Reference Center for Retroviruses, LMU München	Laboratory for Functional Genome Analysis, Dept. Genomics, Gene Center of the LMU Munich	Max Muenchhoff et al
Germany/BY-MVP-0721/2020	EPI_ISL_852571	Max von Pettenkofer Institute, Virology, National Reference Center for Retroviruses, LMU München	Laboratory for Functional Genome Analysis, Dept. Genomics, Gene Center of the LMU Munich	Max Muenchhoff et al
Germany/BY-MVP-0728/2020	EPI_ISL_852568	Max von Pettenkofer Institute, Virology, National Reference Center for Retroviruses, LMU München	Laboratory for Functional Genome Analysis, Dept. Genomics, Gene Center of the LMU Munich	Max Muenchhoff et al
Germany/BY-MVP-0730/2020	EPI_ISL_852573	Max von Pettenkofer Institute, Virology, National Reference Center for Retroviruses, LMU München	Laboratory for Functional Genome Analysis, Dept. Genomics, Gene Center of the LMU Munich	Max Muenchhoff et al
Germany/BY-MVP-V2010492/2020	EPI_ISL_420899	Max von Pettenkofer Institute, Virology, National Reference Center for Retroviruses, LMU Munich	Laboratory for Functional Genome Analysis, Dept. Genomics, Gene Center of the LMU Munich	Max Muenchhoff et al
Germany/BY-MVP-V2010837/2020	EPI_ISL_420900	Max von Pettenkofer Institute, Virology, National Reference Center for Retroviruses, LMU Munich	Laboratory for Functional Genome Analysis, Dept. Genomics, Gene Center of the LMU Munich	Max Muenchhoff et al
Germany/BY-MVP-V2010840/2020	EPI_ISL_420901	Max von Pettenkofer Institute, Virology, National Reference Center for Retroviruses, LMU Munich	Laboratory for Functional Genome Analysis, Dept. Genomics, Gene Center of the LMU Munich	Max Muenchhoff et al
Germany/BY-MVP-V2011376/2020	EPI_ISL_420902	Max von Pettenkofer Institute, Virology, National Reference Center for Retroviruses, LMU Munich	Laboratory for Functional Genome Analysis, Dept. Genomics, Gene Center of the LMU Munich	Max Muenchhoff et al
Germany/BY-MVP-V2011395/2020	EPI_ISL_420903	Max von Pettenkofer Institute, Virology, National Reference Center for Retroviruses, LMU Munich	Laboratory for Functional Genome Analysis, Dept. Genomics, Gene Center of the LMU Munich	Max Muenchhoff et al
Germany/BY-MVP-V2011463/2020	EPI_ISL_420904	Max von Pettenkofer Institute, Virology, National Reference Center for Retroviruses, LMU Munich	Laboratory for Functional Genome Analysis, Dept. Genomics, Gene Center of the LMU Munich	Max Muenchhoff et al
Germany/BY-MVP-V2011672/2020	EPI_ISL_420905	Max von Pettenkofer Institute, Virology, National Reference Center for Retroviruses, LMU Munich	Laboratory for Functional Genome Analysis, Dept. Genomics, Gene Center of the LMU Munich	Max Muenchhoff et al
Germany/BY-MVP-V2011673/2020	EPI_ISL_420906	Max von Pettenkofer Institute, Virology, National Reference Center for Retroviruses, LMU Munich	Laboratory for Functional Genome Analysis, Dept. Genomics, Gene Center of the LMU Munich	Max Muenchhoff et al
Germany/BY-MVP-V2011675/2020	EPI_ISL_420907	Max von Pettenkofer Institute, Virology, National Reference Center for Retroviruses, LMU Munich	Laboratory for Functional Genome Analysis, Dept. Genomics, Gene Center of the LMU Munich	Max Muenchhoff et al
Germany/BY-MVP-V2012612/2020	EPI_ISL_420908	Max von Pettenkofer Institute, Virology, National Reference Center for Retroviruses, LMU Munich	Laboratory for Functional Genome Analysis, Dept. Genomics, Gene Center of the LMU Munich	Max Muenchhoff et al
Germany/BY-MVP-V2012620/2020	EPI_ISL_420909	Max von Pettenkofer Institute, Virology, National Reference Center for Retroviruses, LMU Munich	Laboratory for Functional Genome Analysis, Dept. Genomics, Gene Center of the LMU Munich	Max Muenchhoff et al
Germany/BY-MVP-V2012622/2020	EPI_ISL_420911	Max von Pettenkofer Institute, Virology, National Reference Center for Retroviruses, LMU Munich	Laboratory for Functional Genome Analysis, Dept. Genomics, Gene Center of the LMU Munich	Max Muenchhoff et al
Germany/BY-MVP-V2012856/2020	EPI_ISL_420912	Max von Pettenkofer Institute, Virology, National Reference Center for Retroviruses, LMU Munich	Laboratory for Functional Genome Analysis, Dept. Genomics, Gene Center of the LMU Munich	Max Muenchhoff et al
Germany/BY-RKI-I-010881/2021	EPI_ISL_1141009	Labor Kneißler GmbH & Co. KG	Robert Koch Institute	?
Germany/BY-RKI-I-010882/2021	EPI_ISL_1141010	Labor Kneißler GmbH & Co. KG	Robert Koch Institute	?
Germany/BY-RKI-I-010885/2020	EPI_ISL_1141013	Labor Kneißler GmbH & Co. KG	Robert Koch Institute	?
Germany/BY-RKI-I-010887/2020	EPI_ISL_1141015	Labor Kneißler GmbH & Co. KG	Robert Koch Institute	?
Germany/BY-RKI-I-010888/2021	EPI_ISL_1141016	Labor Kneißler GmbH & Co. KG	Robert Koch Institute	?
Germany/BY-RKI-I-010892/2021	EPI_ISL_1141020	amedes MVZ für Laboratoriumsdiagnostik Raubling GmbH	Robert Koch Institute	?
Germany/BY-RKI-I-010895/2021	EPI_ISL_1141023	amedes MVZ für Laboratoriumsdiagnostik Raubling GmbH	Robert Koch Institute	?
Germany/BY-RKI-I-010900/2021	EPI_ISL_1141028	amedes MVZ für Laboratoriumsdiagnostik Raubling GmbH	Robert Koch Institute	?
Germany/BY-RKI-I-010902/2021	EPI_ISL_1141030	amedes MVZ für Laboratoriumsdiagnostik Raubling GmbH	Robert Koch Institute	?
Germany/BY-RKI-I-010903/2021	EPI_ISL_1141031	amedes MVZ für Laboratoriumsdiagnostik Raubling GmbH	Robert Koch Institute	?
Germany/BY-RKI-I-010904/2021	EPI_ISL_1141032	amedes MVZ für Laboratoriumsdiagnostik Raubling GmbH	Robert Koch Institute	?
Germany/BY-RKI-I-010905/2021	EPI_ISL_1141033	amedes MVZ für Laboratoriumsdiagnostik Raubling GmbH	Robert Koch Institute	?
Germany/BY-RKI-I-010906/2021	EPI_ISL_1141034	amedes MVZ für Laboratoriumsdiagnostik Raubling GmbH	Robert Koch Institute	?
Germany/BY-RKI-I-010907/2021	EPI_ISL_1141035	amedes MVZ für Laboratoriumsdiagnostik Raubling GmbH	Robert Koch Institute	?
Germany/BY-RKI-I-010910/2021	EPI_ISL_1141038	amedes MVZ für Laboratoriumsdiagnostik Raubling GmbH	Robert Koch Institute	?
Germany/BY-RKI-I-010930/2021	EPI_ISL_1141058	amedes MVZ für Laboratoriumsdiagnostik Raubling GmbH	Robert Koch Institute	?
Germany/BY-RKI-I-010931/2021	EPI_ISL_1141059	amedes MVZ für Laboratoriumsdiagnostik Raubling GmbH	Robert Koch Institute	?
Germany/BY-RKI-I-010933/2021	EPI_ISL_1141061	amedes MVZ für Laboratoriumsdiagnostik Raubling GmbH	Robert Koch Institute	?
Germany/BY-RKI-I-010935/2021	EPI_ISL_1141063	amedes MVZ für Laboratoriumsdiagnostik Raubling GmbH	Robert Koch Institute	?
Germany/BY-RKI-I-010936/2021	EPI_ISL_1141064	amedes MVZ für Laboratoriumsdiagnostik Raubling GmbH	Robert Koch Institute	?
Germany/BY-RKI-I-010938/2021	EPI_ISL_1141066	amedes MVZ für Laboratoriumsdiagnostik Raubling GmbH	Robert Koch Institute	?
Germany/BY-RKI-I-010948/2021	EPI_ISL_1141076	amedes MVZ für Laboratoriumsdiagnostik Raubling GmbH	Robert Koch Institute	?
Germany/BY-RKI-I-010951/2021	EPI_ISL_1141079	amedes MVZ für Laboratoriumsdiagnostik Raubling GmbH	Robert Koch Institute	?
Germany/BY-RKI-I-010952/2021	EPI_ISL_1141080	amedes MVZ für Laboratoriumsdiagnostik Raubling GmbH	Robert Koch Institute	?
Germany/BY-RKI-I-010959/2021	EPI_ISL_1141087	amedes MVZ für Laboratoriumsdiagnostik Raubling GmbH	Robert Koch Institute	?
Germany/BY-RKI-I-010960/2021	EPI_ISL_1141088	amedes MVZ für Laboratoriumsdiagnostik Raubling GmbH	Robert Koch Institute	?
Germany/BY-RKI-I-010964/2021	EPI_ISL_1141092	amedes MVZ für Laboratoriumsdiagnostik Raubling GmbH	Robert Koch Institute	?
Germany/BY-RKI-I-010968/2021	EPI_ISL_1141096	amedes MVZ für Laboratoriumsdiagnostik Raubling GmbH	Robert Koch Institute	?
Germany/BY-RKI-I-010969/2021	EPI_ISL_1141097	amedes MVZ für Laboratoriumsdiagnostik Raubling GmbH	Robert Koch Institute	?
Germany/BY-RKI-I-010970/2021	EPI_ISL_1141098	amedes MVZ für Laboratoriumsdiagnostik Raubling GmbH	Robert Koch Institute	?
Germany/BY-RKI-I-010971/2021	EPI_ISL_1141099	amedes MVZ für Laboratoriumsdiagnostik Raubling GmbH	Robert Koch Institute	?
Germany/BY-RKI-I-010972/2021	EPI_ISL_1141100	amedes MVZ für Laboratoriumsdiagnostik Raubling GmbH	Robert Koch Institute	?
Germany/BY-RKI-I-010980/2021	EPI_ISL_1141108	amedes MVZ für Laboratoriumsdiagnostik Raubling GmbH	Robert Koch Institute	?
Germany/BY-RKI-I-011095/2021	EPI_ISL_1141223	LabKom - Labor Augsburg MVZ GmbH	Robert Koch Institute	?
Germany/BY-RKI-I-011111/2021	EPI_ISL_1141239	LabKom - Labor Augsburg MVZ GmbH	Robert Koch Institute	?
Germany/BY-RKI-I-011115/2021	EPI_ISL_1141243	LabKom - Labor Augsburg MVZ GmbH	Robert Koch Institute	?
Germany/BY-RKI-I-011123/2021	EPI_ISL_1141251	LabKom - Labor Augsburg MVZ GmbH	Robert Koch Institute	?
Germany/BY-RKI-I-011135/2021	EPI_ISL_1141263	LabKom - Labor Augsburg MVZ GmbH	Robert Koch Institute	?
Germany/BY-RKI-I-011149/2021	EPI_ISL_1141277	LabKom - Labor Augsburg MVZ GmbH	Robert Koch Institute	?
Germany/BY-RKI-I-011156/2021	EPI_ISL_1141284	LabKom - Labor Augsburg MVZ GmbH	Robert Koch Institute	?
Germany/BY-RKI-I-011165/2021	EPI_ISL_1141293	LabKom - Labor Augsburg MVZ GmbH	Robert Koch Institute	?
Germany/BY-RKI-I-011180/2021	EPI_ISL_1141308	LabKom - Labor Augsburg MVZ GmbH	Robert Koch Institute	?
Germany/BY-RKI-I-011182/2021	EPI_ISL_1141310	LabKom - Labor Augsburg MVZ GmbH	Robert Koch Institute	?
Germany/BY-RKI-I-011185/2021	EPI_ISL_1141313	LabKom - Labor Augsburg MVZ GmbH	Robert Koch Institute	?
Germany/BY-RKI-I-011187/2021	EPI_ISL_1141315	LabKom - Labor Augsburg MVZ GmbH	Robert Koch Institute	?
Germany/BY-RKI-I-011190/2021	EPI_ISL_1141318	LabKom - Labor Augsburg MVZ GmbH	Robert Koch Institute	?
Germany/BY-RKI-I-011197/2021	EPI_ISL_1141326	LabKom - Labor Augsburg MVZ GmbH	Robert Koch Institute	?
Germany/BY-RKI-I-011206/2021	EPI_ISL_1141335	LabKom - Labor Augsburg MVZ GmbH	Robert Koch Institute	?
Germany/BY-RKI-I-011211/2021	EPI_ISL_1141340	LabKom - Labor Augsburg MVZ GmbH	Robert Koch Institute	?
Germany/BY-RKI-I-011213/2021	EPI_ISL_1141342	LabKom - Labor Augsburg MVZ GmbH	Robert Koch Institute	?
Germany/BY-RKI-I-011214/2021	EPI_ISL_1141343	LabKom - Labor Augsburg MVZ GmbH	Robert Koch Institute	?
Germany/BY-RKI-I-011225/2021	EPI_ISL_1141354	LabKom - Labor Augsburg MVZ GmbH	Robert Koch Institute	?
Germany/BY-RKI-I-011227/2021	EPI_ISL_1141356	LabKom - Labor Augsburg MVZ GmbH	Robert Koch Institute	?
Germany/BY-RKI-I-011232/2021	EPI_ISL_1141361	LabKom - Labor Augsburg MVZ GmbH	Robert Koch Institute	?
Germany/BY-RKI-I-011239/2021	EPI_ISL_1141368	LabKom - Labor Augsburg MVZ GmbH	Robert Koch Institute	?
Germany/BY-RKI-I-011244/2021	EPI_ISL_1141373	LabKom - Labor Augsburg MVZ GmbH	Robert Koch Institute	?
Germany/BY-RKI-I-011250/2021	EPI_ISL_1141379	LabKom - Labor Augsburg MVZ GmbH	Robert Koch Institute	?
Germany/BY-RKI-I-011254/2021	EPI_ISL_1141383	LabKom - Labor Augsburg MVZ GmbH	Robert Koch Institute	?
Germany/BY-RKI-I-011260/2021	EPI_ISL_1141389	LabKom - Labor Augsburg MVZ GmbH	Robert Koch Institute	?
Germany/BY-RKI-I-011263/2021	EPI_ISL_1141392	LabKom - Labor Augsburg MVZ GmbH	Robert Koch Institute	?
Germany/BY-RKI-I-011264/2021	EPI_ISL_1141393	LabKom - Labor Augsburg MVZ GmbH	Robert Koch Institute	?
Germany/BY-RKI-I-011269/2021	EPI_ISL_1141398	LabKom - Labor Augsburg MVZ GmbH	Robert Koch Institute	?
Germany/BY-RKI-I-011275/2021	EPI_ISL_1141404	LabKom - Labor Augsburg MVZ GmbH	Robert Koch Institute	?
Germany/BY-RKI-I-011297/2021	EPI_ISL_1141426	LabKom - Labor Augsburg MVZ GmbH	Robert Koch Institute	?
Germany/BY-RKI-I-011301/2021	EPI_ISL_1141430	LabKom - Labor Augsburg MVZ GmbH	Robert Koch Institute	?
Germany/BY-RKI-I-011311/2021	EPI_ISL_1141440	LabKom - Labor Augsburg MVZ GmbH	Robert Koch Institute	?
Germany/BY-RKI-I-011312/2021	EPI_ISL_1141441	LabKom - Labor Augsburg MVZ GmbH	Robert Koch Institute	?
Germany/BY-RKI-I-011318/2021	EPI_ISL_1141447	LabKom - Labor Augsburg MVZ GmbH	Robert Koch Institute	?
Germany/BY-RKI-I-011325/2021	EPI_ISL_1141454	LabKom - Labor Augsburg MVZ GmbH	Robert Koch Institute	?
Germany/BY-RKI-I-011329/2021	EPI_ISL_1141458	LabKom - Labor Augsburg MVZ GmbH	Robert Koch Institute	?
Germany/BY-RKI-I-011330/2021	EPI_ISL_1141459	LabKom - Labor Augsburg MVZ GmbH	Robert Koch Institute	?
Germany/BY-RKI-I-011331/2021	EPI_ISL_1141460	LabKom - Labor Augsburg MVZ GmbH	Robert Koch Institute	?
Germany/BY-RKI-I-011332/2021	EPI_ISL_1141461	LabKom - Labor Augsburg MVZ GmbH	Robert Koch Institute	?
Germany/BY-RKI-I-011335/2021	EPI_ISL_1141464	LabKom - Labor Augsburg MVZ GmbH	Robert Koch Institute	?
Germany/BY-RKI-I-011348/2021	EPI_ISL_1141477	LabKom - Labor Augsburg MVZ GmbH	Robert Koch Institute	?
Germany/BY-RKI-I-011349/2021	EPI_ISL_1141478	LabKom - Labor Augsburg MVZ GmbH	Robert Koch Institute	?
Germany/BY-RKI-I-011353/2021	EPI_ISL_1141482	LabKom - Labor Augsburg MVZ GmbH	Robert Koch Institute	?
Germany/BY-RKI-I-011354/2021	EPI_ISL_1141483	LabKom - Labor Augsburg MVZ GmbH	Robert Koch Institute	?
Germany/BY-RKI-I-011357/2021	EPI_ISL_1141486	LabKom - Labor Augsburg MVZ GmbH	Robert Koch Institute	?
Germany/BY-RKI-I-011359/2021	EPI_ISL_1141488	LabKom - Labor Augsburg MVZ GmbH	Robert Koch Institute	?
Germany/BY-RKI-I-011360/2021	EPI_ISL_1141489	LabKom - Labor Augsburg MVZ GmbH	Robert Koch Institute	?
Germany/BY-RKI-I-011363/2021	EPI_ISL_1141492	LabKom - Labor Augsburg MVZ GmbH	Robert Koch Institute	?
Germany/BY-RKI-I-011366/2021	EPI_ISL_1141495	LabKom - Labor Augsburg MVZ GmbH	Robert Koch Institute	?
Germany/BY-RKI-I-011375/2021	EPI_ISL_1141504	LabKom - Labor Augsburg MVZ GmbH	Robert Koch Institute	?
Germany/BY-RKI-I-011378/2021	EPI_ISL_1141507	LabKom - Labor Augsburg MVZ GmbH	Robert Koch Institute	?
Germany/BY-RKI-I-011379/2021	EPI_ISL_1141508	LabKom - Labor Augsburg MVZ GmbH	Robert Koch Institute	?
Germany/BY-RKI-I-011394/2021	EPI_ISL_1141523	LabKom - Labor Augsburg MVZ GmbH	Robert Koch Institute	?
Germany/BY-RKI-I-011395/2021	EPI_ISL_1141524	LabKom - Labor Augsburg MVZ GmbH	Robert Koch Institute	?
Germany/BY-RKI-I-011769/2021	EPI_ISL_1141900	amedes MVZ für Laboratoriumsdiagnostik Raubling GmbH	Robert Koch Institute	?
Germany/BY-RKI-I-011773/2021	EPI_ISL_1141904	amedes MVZ für Laboratoriumsdiagnostik Raubling GmbH	Robert Koch Institute	?
Germany/BY-RKI-I-011774/2021	EPI_ISL_1141905	amedes MVZ für Laboratoriumsdiagnostik Raubling GmbH	Robert Koch Institute	?
Germany/BY-RKI-I-011777/2021	EPI_ISL_1141908	amedes MVZ für Laboratoriumsdiagnostik Raubling GmbH	Robert Koch Institute	?
Germany/BY-RKI-I-011782/2021	EPI_ISL_1141913	amedes MVZ für Laboratoriumsdiagnostik Raubling GmbH	Robert Koch Institute	?
Germany/BY-RKI-I-012097/2021	EPI_ISL_1142229	Labor Kneißler GmbH & Co. KG	Robert Koch Institute	?
Germany/BY-RKI-I-012098/2021	EPI_ISL_1142230	Labor Kneißler GmbH & Co. KG	Robert Koch Institute	?
Germany/BY-RKI-I-012099/2021	EPI_ISL_1142231	Labor Kneißler GmbH & Co. KG	Robert Koch Institute	?
Germany/BY-RKI-I-012101/2021	EPI_ISL_1142233	Labor Kneißler GmbH & Co. KG	Robert Koch Institute	?
Germany/BY-RKI-I-012102/2021	EPI_ISL_1142234	Labor Kneißler GmbH & Co. KG	Robert Koch Institute	?
Germany/BY-RKI-I-012142/2021	EPI_ISL_1142274	LabKom - Labor Augsburg MVZ GmbH	Robert Koch Institute	?
Germany/BY-RKI-I-012145/2021	EPI_ISL_1142277	LabKom - Labor Augsburg MVZ GmbH	Robert Koch Institute	?
Germany/BY-RKI-I-012153/2021	EPI_ISL_1142285	LabKom - Labor Augsburg MVZ GmbH	Robert Koch Institute	?
Germany/BY-RKI-I-012154/2021	EPI_ISL_1142286	LabKom - Labor Augsburg MVZ GmbH	Robert Koch Institute	?
Germany/BY-RKI-I-012155/2021	EPI_ISL_1142287	LabKom - Labor Augsburg MVZ GmbH	Robert Koch Institute	?
Germany/BY-RKI-I-012168/2021	EPI_ISL_1142300	LabKom - Labor Augsburg MVZ GmbH	Robert Koch Institute	?
Germany/BY-RKI-I-012173/2021	EPI_ISL_1142305	LabKom - Labor Augsburg MVZ GmbH	Robert Koch Institute	?
Germany/BY-RKI-I-012178/2021	EPI_ISL_1142310	LabKom - Labor Augsburg MVZ GmbH	Robert Koch Institute	?
Germany/BY-RKI-I-012179/2021	EPI_ISL_1142311	LabKom - Labor Augsburg MVZ GmbH	Robert Koch Institute	?
Germany/BY-RKI-I-012195/2021	EPI_ISL_1142327	LabKom - Labor Augsburg MVZ GmbH	Robert Koch Institute	?
Germany/BY-RKI-I-012196/2021	EPI_ISL_1142328	LabKom - Labor Augsburg MVZ GmbH	Robert Koch Institute	?
Germany/BY-RKI-I-012209/2021	EPI_ISL_1142341	LabKom - Labor Augsburg MVZ GmbH	Robert Koch Institute	?
Germany/BY-RKI-I-012210/2021	EPI_ISL_1142342	LabKom - Labor Augsburg MVZ GmbH	Robert Koch Institute	?
Germany/BY-RKI-I-012211/2021	EPI_ISL_1142343	LabKom - Labor Augsburg MVZ GmbH	Robert Koch Institute	?
Germany/BY-RKI-I-012214/2021	EPI_ISL_1142346	LabKom - Labor Augsburg MVZ GmbH	Robert Koch Institute	?
Germany/BY-RKI-I-012230/2021	EPI_ISL_1142362	LabKom - Labor Augsburg MVZ GmbH	Robert Koch Institute	?
Germany/BY-RKI-I-012231/2021	EPI_ISL_1142363	LabKom - Labor Augsburg MVZ GmbH	Robert Koch Institute	?
Germany/BY-RKI-I-012242/2021	EPI_ISL_1142374	LabKom - Labor Augsburg MVZ GmbH	Robert Koch Institute	?
Germany/BY-RKI-I-012259/2021	EPI_ISL_1142391	LabKom - Labor Augsburg MVZ GmbH	Robert Koch Institute	?
Germany/BY-RKI-I-012263/2021	EPI_ISL_1142395	LabKom - Labor Augsburg MVZ GmbH	Robert Koch Institute	?
Germany/BY-RKI-I-012269/2021	EPI_ISL_1142401	LabKom - Labor Augsburg MVZ GmbH	Robert Koch Institute	?
Germany/BY-RKI-I-012280/2021	EPI_ISL_1142412	LabKom - Labor Augsburg MVZ GmbH	Robert Koch Institute	?
Germany/BY-RKI-I-012287/2021	EPI_ISL_1142419	LabKom - Labor Augsburg MVZ GmbH	Robert Koch Institute	?
Germany/BY-RKI-I-012294/2021	EPI_ISL_1142426	LabKom - Labor Augsburg MVZ GmbH	Robert Koch Institute	?
Germany/BY-RKI-I-012295/2021	EPI_ISL_1142427	LabKom - Labor Augsburg MVZ GmbH	Robert Koch Institute	?
Germany/BY-RKI-I-012300/2021	EPI_ISL_1142432	LabKom - Labor Augsburg MVZ GmbH	Robert Koch Institute	?
Germany/BY-RKI-I-012302/2021	EPI_ISL_1142434	LabKom - Labor Augsburg MVZ GmbH	Robert Koch Institute	?
Germany/BY-RKI-I-012307/2021	EPI_ISL_1142439	LabKom - Labor Augsburg MVZ GmbH	Robert Koch Institute	?
Germany/BY-RKI-I-012311/2021	EPI_ISL_1142443	LabKom - Labor Augsburg MVZ GmbH	Robert Koch Institute	?
Germany/BY-RKI-I-012312/2021	EPI_ISL_1142444	LabKom - Labor Augsburg MVZ GmbH	Robert Koch Institute	?
Germany/BY-RKI-I-012317/2021	EPI_ISL_1142449	LabKom - Labor Augsburg MVZ GmbH	Robert Koch Institute	?
Germany/BY-RKI-I-012323/2021	EPI_ISL_1142455	LabKom - Labor Augsburg MVZ GmbH	Robert Koch Institute	?
Germany/BY-RKI-I-012335/2021	EPI_ISL_1142467	LabKom - Labor Augsburg MVZ GmbH	Robert Koch Institute	?
Germany/BY-RKI-I-012338/2021	EPI_ISL_1142470	LabKom - Labor Augsburg MVZ GmbH	Robert Koch Institute	?
Germany/BY-RKI-I-012343/2021	EPI_ISL_1142475	LabKom - Labor Augsburg MVZ GmbH	Robert Koch Institute	?
Germany/BY-RKI-I-012347/2021	EPI_ISL_1142479	LabKom - Labor Augsburg MVZ GmbH	Robert Koch Institute	?
Germany/BY-RKI-I-012350/2021	EPI_ISL_1142482	LabKom - Labor Augsburg MVZ GmbH	Robert Koch Institute	?
Germany/BY-RKI-I-012351/2021	EPI_ISL_1142483	LabKom - Labor Augsburg MVZ GmbH	Robert Koch Institute	?
Germany/BY-RKI-I-012361/2021	EPI_ISL_1142493	LabKom - Labor Augsburg MVZ GmbH	Robert Koch Institute	?
Germany/BY-RKI-I-012365/2021	EPI_ISL_1142497	LabKom - Labor Augsburg MVZ GmbH	Robert Koch Institute	?
Germany/BY-RKI-I-012370/2021	EPI_ISL_1142502	LabKom - Labor Augsburg MVZ GmbH	Robert Koch Institute	?
Germany/BY-RKI-I-012378/2021	EPI_ISL_1142510	LabKom - Labor Augsburg MVZ GmbH	Robert Koch Institute	?
Germany/BY-RKI-I-012434/2021	EPI_ISL_1142566	Uniklinikum Regensburg; Institut für Mikrobiologie	Robert Koch Institute	?
Germany/BY-RKI-I-012435/2021	EPI_ISL_1142567	Uniklinikum Regensburg; Institut für Mikrobiologie	Robert Koch Institute	?
Germany/BY-RKI-I-012436/2021	EPI_ISL_1142568	Uniklinikum Regensburg; Institut für Mikrobiologie	Robert Koch Institute	?
Germany/BY-RKI-I-012439/2021	EPI_ISL_1142571	Uniklinikum Regensburg; Institut für Mikrobiologie	Robert Koch Institute	?
Germany/BY-RKI-I-012440/2021	EPI_ISL_1142572	Uniklinikum Regensburg; Institut für Mikrobiologie	Robert Koch Institute	?
Germany/BY-RKI-I-012442/2021	EPI_ISL_1142574	Uniklinikum Regensburg; Institut für Mikrobiologie	Robert Koch Institute	?
Germany/BY-RKI-I-012443/2021	EPI_ISL_1142576	Uniklinikum Regensburg; Institut für Mikrobiologie	Robert Koch Institute	?
Germany/BY-RKI-I-012444/2021	EPI_ISL_1142577	Uniklinikum Regensburg; Institut für Mikrobiologie	Robert Koch Institute	?
Germany/BY-RKI-I-012445/2021	EPI_ISL_1142578	Uniklinikum Regensburg; Institut für Mikrobiologie	Robert Koch Institute	?
Germany/BY-RKI-I-012446/2021	EPI_ISL_1142579	Uniklinikum Regensburg; Institut für Mikrobiologie	Robert Koch Institute	?
Germany/BY-RKI-I-012525/2021	EPI_ISL_1142658	Labor Kneißler GmbH & Co. KG	Robert Koch Institute	?
Germany/BY-RKI-I-012526/2021	EPI_ISL_1142659	Labor Kneißler GmbH & Co. KG	Robert Koch Institute	?
Germany/BY-RKI-I-012527/2021	EPI_ISL_1142660	Labor Kneißler GmbH & Co. KG	Robert Koch Institute	?
Germany/BY-RKI-I-012528/2021	EPI_ISL_1142661	amedes MVZ für Laboratoriumsdiagnostik Raubling GmbH	Robert Koch Institute	?
Germany/BY-RKI-I-012529/2021	EPI_ISL_1142662	amedes MVZ für Laboratoriumsdiagnostik Raubling GmbH	Robert Koch Institute	?
Germany/BY-RKI-I-012530/2021	EPI_ISL_1142663	amedes MVZ für Laboratoriumsdiagnostik Raubling GmbH	Robert Koch Institute	?
Germany/BY-RKI-I-012531/2021	EPI_ISL_1142664	amedes MVZ für Laboratoriumsdiagnostik Raubling GmbH	Robert Koch Institute	?
Germany/BY-RKI-I-012532/2021	EPI_ISL_1142665	amedes MVZ für Laboratoriumsdiagnostik Raubling GmbH	Robert Koch Institute	?
Germany/BY-RKI-I-012538/2021	EPI_ISL_1142671	amedes MVZ für Laboratoriumsdiagnostik Raubling GmbH	Robert Koch Institute	?
Germany/BY-RKI-I-012539/2021	EPI_ISL_1142672	amedes MVZ für Laboratoriumsdiagnostik Raubling GmbH	Robert Koch Institute	?
Germany/BY-RKI-I-012540/2021	EPI_ISL_1142673	amedes MVZ für Laboratoriumsdiagnostik Raubling GmbH	Robert Koch Institute	?
Germany/BY-RKI-I-012543/2021	EPI_ISL_1142676	amedes MVZ für Laboratoriumsdiagnostik Raubling GmbH	Robert Koch Institute	?
Germany/BY-RKI-I-012544/2021	EPI_ISL_1142677	amedes MVZ für Laboratoriumsdiagnostik Raubling GmbH	Robert Koch Institute	?
Germany/BY-RKI-I-012548/2021	EPI_ISL_1142681	amedes MVZ für Laboratoriumsdiagnostik Raubling GmbH	Robert Koch Institute	?
Germany/BY-RKI-I-012549/2021	EPI_ISL_1142682	amedes MVZ für Laboratoriumsdiagnostik Raubling GmbH	Robert Koch Institute	?
Germany/BY-RKI-I-012551/2021	EPI_ISL_1142684	amedes MVZ für Laboratoriumsdiagnostik Raubling GmbH	Robert Koch Institute	?
Germany/BY-RKI-I-012552/2021	EPI_ISL_1142685	amedes MVZ für Laboratoriumsdiagnostik Raubling GmbH	Robert Koch Institute	?
Germany/BY-RKI-I-012553/2021	EPI_ISL_1142686	amedes MVZ für Laboratoriumsdiagnostik Raubling GmbH	Robert Koch Institute	?
Germany/BY-RKI-I-012554/2021	EPI_ISL_1142687	amedes MVZ für Laboratoriumsdiagnostik Raubling GmbH	Robert Koch Institute	?
Germany/BY-RKI-I-012559/2021	EPI_ISL_1142692	amedes MVZ für Laboratoriumsmedizin Fürstenfeldbruck	Robert Koch Institute	?
Germany/BY-RKI-I-012560/2021	EPI_ISL_1142693	amedes MVZ für Laboratoriumsmedizin Fürstenfeldbruck	Robert Koch Institute	?
Germany/BY-RKI-I-012561/2021	EPI_ISL_1142694	amedes MVZ für Laboratoriumsmedizin Fürstenfeldbruck	Robert Koch Institute	?
Germany/BY-RKI-I-012562/2021	EPI_ISL_1142695	amedes MVZ für Laboratoriumsmedizin Fürstenfeldbruck	Robert Koch Institute	?
Germany/BY-RKI-I-012563/2021	EPI_ISL_1142696	amedes MVZ für Laboratoriumsmedizin Fürstenfeldbruck	Robert Koch Institute	?
Germany/BY-RKI-I-012564/2021	EPI_ISL_1142697	amedes MVZ für Laboratoriumsmedizin Fürstenfeldbruck	Robert Koch Institute	?
Germany/BY-RKI-I-012565/2021	EPI_ISL_1142698	amedes MVZ für Laboratoriumsmedizin Fürstenfeldbruck	Robert Koch Institute	?
Germany/BY-RKI-I-012566/2021	EPI_ISL_1142699	amedes MVZ für Laboratoriumsmedizin Fürstenfeldbruck	Robert Koch Institute	?
Germany/BY-RKI-I-012567/2021	EPI_ISL_1142700	amedes MVZ für Laboratoriumsmedizin Fürstenfeldbruck	Robert Koch Institute	?
Germany/BY-RKI-I-012569/2021	EPI_ISL_1142702	amedes MVZ für Laboratoriumsmedizin Fürstenfeldbruck	Robert Koch Institute	?
Germany/BY-RKI-I-012570/2021	EPI_ISL_1142703	amedes MVZ für Laboratoriumsmedizin Fürstenfeldbruck	Robert Koch Institute	?
Germany/BY-RKI-I-012571/2021	EPI_ISL_1142704	amedes MVZ für Laboratoriumsmedizin Fürstenfeldbruck	Robert Koch Institute	?
Germany/BY-RKI-I-012597/2021	EPI_ISL_1142730	LabKom - Labor Augsburg MVZ GmbH	Robert Koch Institute	?
Germany/BY-RKI-I-012598/2021	EPI_ISL_1142731	LabKom - Labor Augsburg MVZ GmbH	Robert Koch Institute	?
Germany/BY-RKI-I-012600/2021	EPI_ISL_1142733	LabKom - Labor Augsburg MVZ GmbH	Robert Koch Institute	?
Germany/BY-RKI-I-012603/2021	EPI_ISL_1142736	LabKom - Labor Augsburg MVZ GmbH	Robert Koch Institute	?
Germany/BY-RKI-I-012607/2021	EPI_ISL_1142740	LabKom - Labor Augsburg MVZ GmbH	Robert Koch Institute	?
Germany/BY-RKI-I-012615/2021	EPI_ISL_1142748	LabKom - Labor Augsburg MVZ GmbH	Robert Koch Institute	?
Germany/BY-RKI-I-012627/2021	EPI_ISL_1142760	LabKom - Labor Augsburg MVZ GmbH	Robert Koch Institute	?
Germany/BY-RKI-I-012647/2021	EPI_ISL_1142780	LabKom - Labor Augsburg MVZ GmbH	Robert Koch Institute	?
Germany/BY-RKI-I-012652/2021	EPI_ISL_1142785	LabKom - Labor Augsburg MVZ GmbH	Robert Koch Institute	?
Germany/BY-RKI-I-012674/2021	EPI_ISL_1142807	LabKom - Labor Augsburg MVZ GmbH	Robert Koch Institute	?
Germany/BY-RKI-I-012678/2021	EPI_ISL_1142811	LabKom - Labor Augsburg MVZ GmbH	Robert Koch Institute	?
Germany/BY-RKI-I-012685/2021	EPI_ISL_1142818	LabKom - Labor Augsburg MVZ GmbH	Robert Koch Institute	?
Germany/BY-RKI-I-012686/2021	EPI_ISL_1142819	LabKom - Labor Augsburg MVZ GmbH	Robert Koch Institute	?
Germany/BY-RKI-I-012696/2021	EPI_ISL_1142829	LabKom - Labor Augsburg MVZ GmbH	Robert Koch Institute	?
Germany/BY-RKI-I-012714/2021	EPI_ISL_1142847	LabKom - Labor Augsburg MVZ GmbH	Robert Koch Institute	?
Germany/BY-RKI-I-012723/2021	EPI_ISL_1142856	LabKom - Labor Augsburg MVZ GmbH	Robert Koch Institute	?
Germany/BY-RKI-I-012742/2021	EPI_ISL_1142875	LabKom - Labor Augsburg MVZ GmbH	Robert Koch Institute	?
Germany/BY-RKI-I-012756/2021	EPI_ISL_1142889	LabKom - Labor Augsburg MVZ GmbH	Robert Koch Institute	?
Germany/BY-RKI-I-012777/2021	EPI_ISL_1142910	LabKom - Labor Augsburg MVZ GmbH	Robert Koch Institute	?
Germany/BY-RKI-I-012782/2021	EPI_ISL_1142915	LabKom - Labor Augsburg MVZ GmbH	Robert Koch Institute	?
Germany/BY-RKI-I-012787/2021	EPI_ISL_1142920	LabKom - Labor Augsburg MVZ GmbH	Robert Koch Institute	?
Germany/BY-RKI-I-012788/2021	EPI_ISL_1142921	LabKom - Labor Augsburg MVZ GmbH	Robert Koch Institute	?
Germany/BY-RKI-I-012791/2021	EPI_ISL_1142924	LabKom - Labor Augsburg MVZ GmbH	Robert Koch Institute	?
Germany/BY-RKI-I-012792/2021	EPI_ISL_1142925	LabKom - Labor Augsburg MVZ GmbH	Robert Koch Institute	?
Germany/BY-RKI-I-012797/2021	EPI_ISL_1142930	LabKom - Labor Augsburg MVZ GmbH	Robert Koch Institute	?
Germany/BY-RKI-I-012806/2021	EPI_ISL_1142939	LabKom - Labor Augsburg MVZ GmbH	Robert Koch Institute	?
Germany/BY-RKI-I-012809/2021	EPI_ISL_1142942	LabKom - Labor Augsburg MVZ GmbH	Robert Koch Institute	?
Germany/BY-RKI-I-012811/2021	EPI_ISL_1142944	LabKom - Labor Augsburg MVZ GmbH	Robert Koch Institute	?
Germany/BY-RKI-I-012813/2021	EPI_ISL_1142946	LabKom - Labor Augsburg MVZ GmbH	Robert Koch Institute	?
Germany/BY-RKI-I-012817/2021	EPI_ISL_1142950	LabKom - Labor Augsburg MVZ GmbH	Robert Koch Institute	?
Germany/BY-RKI-I-012820/2021	EPI_ISL_1142953	LabKom - Labor Augsburg MVZ GmbH	Robert Koch Institute	?
Germany/BY-RKI-I-012840/2021	EPI_ISL_1142974	LabKom - Labor Augsburg MVZ GmbH	Robert Koch Institute	?
Germany/BY-RKI-I-012842/2021	EPI_ISL_1142976	LabKom - Labor Augsburg MVZ GmbH	Robert Koch Institute	?
Germany/BY-RKI-I-012846/2021	EPI_ISL_1142980	LabKom - Labor Augsburg MVZ GmbH	Robert Koch Institute	?
Germany/BY-RKI-I-012853/2021	EPI_ISL_1142987	LabKom - Labor Augsburg MVZ GmbH	Robert Koch Institute	?
Germany/BY-RKI-I-012858/2021	EPI_ISL_1142992	LabKom - Labor Augsburg MVZ GmbH	Robert Koch Institute	?
Germany/BY-RKI-I-012859/2021	EPI_ISL_1142993	LabKom - Labor Augsburg MVZ GmbH	Robert Koch Institute	?
Germany/BY-RKI-I-012862/2021	EPI_ISL_1142996	LabKom - Labor Augsburg MVZ GmbH	Robert Koch Institute	?
Germany/BY-RKI-I-012868/2021	EPI_ISL_1143002	LabKom - Labor Augsburg MVZ GmbH	Robert Koch Institute	?
Germany/BY-RKI-I-012890/2021	EPI_ISL_1143024	LabKom - Labor Augsburg MVZ GmbH	Robert Koch Institute	?
Germany/BY-RKI-I-012891/2021	EPI_ISL_1143025	LabKom - Labor Augsburg MVZ GmbH	Robert Koch Institute	?
Germany/BY-RKI-I-012892/2021	EPI_ISL_1143026	LabKom - Labor Augsburg MVZ GmbH	Robert Koch Institute	?
Germany/BY-RKI-I-012904/2021	EPI_ISL_1143038	LabKom - Labor Augsburg MVZ GmbH	Robert Koch Institute	?
Germany/BY-RKI-I-012906/2021	EPI_ISL_1143040	Sonic - Labor Staber Bayreuth	Robert Koch Institute	?
Germany/BY-RKI-I-012951/2021	EPI_ISL_1143085	Sonic - Labor Staber Bayreuth	Robert Koch Institute	?
Germany/BY-RKI-I-012967/2021	EPI_ISL_1143101	Sonic - Labor Staber Bayreuth	Robert Koch Institute	?
Germany/BY-RKI-I-013021/2021	EPI_ISL_1143155	Sonic - Labor Staber Bayreuth	Robert Koch Institute	?
Germany/BY-RKI-I-013034/2021	EPI_ISL_1143168	Sonic - Labor Staber Bayreuth	Robert Koch Institute	?
Germany/BY-RKI-I-013066/2021	EPI_ISL_1143200	Sonic - Labor Staber Bayreuth	Robert Koch Institute	?
Germany/BY-RKI-I-013070/2021	EPI_ISL_1143204	Sonic - Labor Staber Bayreuth	Robert Koch Institute	?
Germany/BY-RKI-I-013080/2021	EPI_ISL_1143214	Sonic - Labor Staber Bayreuth	Robert Koch Institute	?
Germany/BY-RKI-I-013085/2021	EPI_ISL_1143219	Sonic - Labor Staber Bayreuth	Robert Koch Institute	?
Germany/BY-RKI-I-013148/2021	EPI_ISL_1143282	Sonic - Labor Staber Bayreuth	Robert Koch Institute	?
Germany/BY-RKI-I-013165/2021	EPI_ISL_1143299	Sonic - Labor Staber Bayreuth	Robert Koch Institute	?
Germany/BY-RKI-I-013170/2021	EPI_ISL_1143304	Sonic - Labor Staber Bayreuth	Robert Koch Institute	?
Germany/BY-RKI-I-013561/2020	EPI_ISL_1143696	Bayerisches Landesamt für Gesundheit und Lebensmittelsicherheit (LGL)	Robert Koch Institute	?
Germany/BY-RKI-I-013562/2020	EPI_ISL_1143697	Bayerisches Landesamt für Gesundheit und Lebensmittelsicherheit (LGL)	Robert Koch Institute	?
Germany/BY-RKI-I-013563/2020	EPI_ISL_1143698	Bayerisches Landesamt für Gesundheit und Lebensmittelsicherheit (LGL)	Robert Koch Institute	?
Germany/BY-RKI-I-013564/2020	EPI_ISL_1143699	Bayerisches Landesamt für Gesundheit und Lebensmittelsicherheit (LGL)	Robert Koch Institute	?
Germany/BY-RKI-I-013565/2020	EPI_ISL_1143700	Bayerisches Landesamt für Gesundheit und Lebensmittelsicherheit (LGL)	Robert Koch Institute	?
Germany/BY-RKI-I-013566/2020	EPI_ISL_1143701	Bayerisches Landesamt für Gesundheit und Lebensmittelsicherheit (LGL)	Robert Koch Institute	?
Germany/BY-RKI-I-013567/2020	EPI_ISL_1143702	Bayerisches Landesamt für Gesundheit und Lebensmittelsicherheit (LGL)	Robert Koch Institute	?
Germany/BY-RKI-I-013568/2020	EPI_ISL_1143703	Bayerisches Landesamt für Gesundheit und Lebensmittelsicherheit (LGL)	Robert Koch Institute	?
Germany/BY-RKI-I-013569/2020	EPI_ISL_1143704	Bayerisches Landesamt für Gesundheit und Lebensmittelsicherheit (LGL)	Robert Koch Institute	?
Germany/BY-RKI-I-013571/2020	EPI_ISL_1143706	Bayerisches Landesamt für Gesundheit und Lebensmittelsicherheit (LGL)	Robert Koch Institute	?
Germany/BY-RKI-I-013572/2020	EPI_ISL_1143707	Bayerisches Landesamt für Gesundheit und Lebensmittelsicherheit (LGL)	Robert Koch Institute	?
Germany/BY-RKI-I-013573/2020	EPI_ISL_1143708	Bayerisches Landesamt für Gesundheit und Lebensmittelsicherheit (LGL)	Robert Koch Institute	?
Germany/BY-RKI-I-013574/2020	EPI_ISL_1143709	Bayerisches Landesamt für Gesundheit und Lebensmittelsicherheit (LGL)	Robert Koch Institute	?
Germany/BY-RKI-I-013575/2020	EPI_ISL_1143710	Bayerisches Landesamt für Gesundheit und Lebensmittelsicherheit (LGL)	Robert Koch Institute	?
Germany/BY-RKI-I-013576/2020	EPI_ISL_1143711	Bayerisches Landesamt für Gesundheit und Lebensmittelsicherheit (LGL)	Robert Koch Institute	?
Germany/BY-RKI-I-013577/2020	EPI_ISL_1143712	Bayerisches Landesamt für Gesundheit und Lebensmittelsicherheit (LGL)	Robert Koch Institute	?
Germany/BY-RKI-I-013578/2020	EPI_ISL_1143713	Bayerisches Landesamt für Gesundheit und Lebensmittelsicherheit (LGL)	Robert Koch Institute	?
Germany/BY-RKI-I-013579/2020	EPI_ISL_1143714	Bayerisches Landesamt für Gesundheit und Lebensmittelsicherheit (LGL)	Robert Koch Institute	?
Germany/BY-RKI-I-013580/2020	EPI_ISL_1143715	Bayerisches Landesamt für Gesundheit und Lebensmittelsicherheit (LGL)	Robert Koch Institute	?
Germany/BY-RKI-I-013581/2021	EPI_ISL_1143716	Bayerisches Landesamt für Gesundheit und Lebensmittelsicherheit (LGL)	Robert Koch Institute	?
Germany/BY-RKI-I-013582/2021	EPI_ISL_1143717	Bayerisches Landesamt für Gesundheit und Lebensmittelsicherheit (LGL)	Robert Koch Institute	?
Germany/BY-RKI-I-013583/2021	EPI_ISL_1143718	Bayerisches Landesamt für Gesundheit und Lebensmittelsicherheit (LGL)	Robert Koch Institute	?
Germany/BY-RKI-I-013584/2021	EPI_ISL_1143719	Bayerisches Landesamt für Gesundheit und Lebensmittelsicherheit (LGL)	Robert Koch Institute	?
Germany/BY-RKI-I-013585/2021	EPI_ISL_1143720	Bayerisches Landesamt für Gesundheit und Lebensmittelsicherheit (LGL)	Robert Koch Institute	?
Germany/BY-RKI-I-013586/2021	EPI_ISL_1143721	Bayerisches Landesamt für Gesundheit und Lebensmittelsicherheit (LGL)	Robert Koch Institute	?
Germany/BY-RKI-I-013587/2021	EPI_ISL_1143722	Bayerisches Landesamt für Gesundheit und Lebensmittelsicherheit (LGL)	Robert Koch Institute	?
Germany/BY-RKI-I-013588/2021	EPI_ISL_1143723	Bayerisches Landesamt für Gesundheit und Lebensmittelsicherheit (LGL)	Robert Koch Institute	?
Germany/BY-RKI-I-013589/2020	EPI_ISL_1143724	Bayerisches Landesamt für Gesundheit und Lebensmittelsicherheit (LGL)	Robert Koch Institute	?
Germany/BY-RKI-I-013590/2021	EPI_ISL_1143725	Bayerisches Landesamt für Gesundheit und Lebensmittelsicherheit (LGL)	Robert Koch Institute	?
Germany/BY-RKI-I-013591/2021	EPI_ISL_1143726	Bayerisches Landesamt für Gesundheit und Lebensmittelsicherheit (LGL)	Robert Koch Institute	?
Germany/BY-RKI-I-013592/2021	EPI_ISL_1143727	Bayerisches Landesamt für Gesundheit und Lebensmittelsicherheit (LGL)	Robert Koch Institute	?
Germany/BY-RKI-I-013593/2021	EPI_ISL_1143728	Bayerisches Landesamt für Gesundheit und Lebensmittelsicherheit (LGL)	Robert Koch Institute	?
Germany/BY-RKI-I-013594/2021	EPI_ISL_1143729	Bayerisches Landesamt für Gesundheit und Lebensmittelsicherheit (LGL)	Robert Koch Institute	?
Germany/BY-RKI-I-013595/2021	EPI_ISL_1143730	Bayerisches Landesamt für Gesundheit und Lebensmittelsicherheit (LGL)	Robert Koch Institute	?
Germany/BY-RKI-I-013596/2021	EPI_ISL_1143731	Bayerisches Landesamt für Gesundheit und Lebensmittelsicherheit (LGL)	Robert Koch Institute	?
Germany/BY-RKI-I-013597/2021	EPI_ISL_1143732	Bayerisches Landesamt für Gesundheit und Lebensmittelsicherheit (LGL)	Robert Koch Institute	?
Germany/BY-RKI-I-013598/2021	EPI_ISL_1143733	Bayerisches Landesamt für Gesundheit und Lebensmittelsicherheit (LGL)	Robert Koch Institute	?
Germany/BY-RKI-I-013599/2021	EPI_ISL_1143734	Bayerisches Landesamt für Gesundheit und Lebensmittelsicherheit (LGL)	Robert Koch Institute	?
Germany/BY-RKI-I-0136/2020	EPI_ISL_831387	Limbach - MVZ Labor Dr. Limbach & Kollegen	Robert Koch Institute, Influenza and respiratory viruses FG17 & Bioinformatics MF1, Berlin, Germany	Dr. Konrad Bode et al
Germany/BY-RKI-I-013600/2021	EPI_ISL_1143735	Bayerisches Landesamt für Gesundheit und Lebensmittelsicherheit (LGL)	Robert Koch Institute	?
Germany/BY-RKI-I-013601/2021	EPI_ISL_1143736	Bayerisches Landesamt für Gesundheit und Lebensmittelsicherheit (LGL)	Robert Koch Institute	?
Germany/BY-RKI-I-013602/2021	EPI_ISL_1143737	Bayerisches Landesamt für Gesundheit und Lebensmittelsicherheit (LGL)	Robert Koch Institute	?
Germany/BY-RKI-I-013603/2021	EPI_ISL_1143738	Bayerisches Landesamt für Gesundheit und Lebensmittelsicherheit (LGL)	Robert Koch Institute	?
Germany/BY-RKI-I-013604/2020	EPI_ISL_1143739	Bayerisches Landesamt für Gesundheit und Lebensmittelsicherheit (LGL)	Robert Koch Institute	?
Germany/BY-RKI-I-013605/2020	EPI_ISL_1143740	Bayerisches Landesamt für Gesundheit und Lebensmittelsicherheit (LGL)	Robert Koch Institute	?
Germany/BY-RKI-I-013606/2020	EPI_ISL_1143741	Bayerisches Landesamt für Gesundheit und Lebensmittelsicherheit (LGL)	Robert Koch Institute	?
Germany/BY-RKI-I-013607/2020	EPI_ISL_1143742	Bayerisches Landesamt für Gesundheit und Lebensmittelsicherheit (LGL)	Robert Koch Institute	?
Germany/BY-RKI-I-013608/2021	EPI_ISL_1143743	Bayerisches Landesamt für Gesundheit und Lebensmittelsicherheit (LGL)	Robert Koch Institute	?
Germany/BY-RKI-I-013609/2020	EPI_ISL_1143744	Bayerisches Landesamt für Gesundheit und Lebensmittelsicherheit (LGL)	Robert Koch Institute	?
Germany/BY-RKI-I-013610/2020	EPI_ISL_1143745	Bayerisches Landesamt für Gesundheit und Lebensmittelsicherheit (LGL)	Robert Koch Institute	?
Germany/BY-RKI-I-013611/2020	EPI_ISL_1143747	Bayerisches Landesamt für Gesundheit und Lebensmittelsicherheit (LGL)	Robert Koch Institute	?
Germany/BY-RKI-I-013612/2020	EPI_ISL_1143748	Bayerisches Landesamt für Gesundheit und Lebensmittelsicherheit (LGL)	Robert Koch Institute	?
Germany/BY-RKI-I-013613/2020	EPI_ISL_1143749	Bayerisches Landesamt für Gesundheit und Lebensmittelsicherheit (LGL)	Robert Koch Institute	?
Germany/BY-RKI-I-013614/2020	EPI_ISL_1143750	Bayerisches Landesamt für Gesundheit und Lebensmittelsicherheit (LGL)	Robert Koch Institute	?
Germany/BY-RKI-I-013615/2020	EPI_ISL_1143751	Bayerisches Landesamt für Gesundheit und Lebensmittelsicherheit (LGL)	Robert Koch Institute	?
Germany/BY-RKI-I-013616/2020	EPI_ISL_1143752	Bayerisches Landesamt für Gesundheit und Lebensmittelsicherheit (LGL)	Robert Koch Institute	?
Germany/BY-RKI-I-013617/2020	EPI_ISL_1143753	Bayerisches Landesamt für Gesundheit und Lebensmittelsicherheit (LGL)	Robert Koch Institute	?
Germany/BY-RKI-I-013618/2020	EPI_ISL_1143754	Bayerisches Landesamt für Gesundheit und Lebensmittelsicherheit (LGL)	Robert Koch Institute	?
Germany/BY-RKI-I-013619/2021	EPI_ISL_1143755	Bayerisches Landesamt für Gesundheit und Lebensmittelsicherheit (LGL)	Robert Koch Institute	?
Germany/BY-RKI-I-013620/2020	EPI_ISL_1143756	Bayerisches Landesamt für Gesundheit und Lebensmittelsicherheit (LGL)	Robert Koch Institute	?
Germany/BY-RKI-I-013621/2020	EPI_ISL_1143757	Bayerisches Landesamt für Gesundheit und Lebensmittelsicherheit (LGL)	Robert Koch Institute	?
Germany/BY-RKI-I-013622/2020	EPI_ISL_1143758	Bayerisches Landesamt für Gesundheit und Lebensmittelsicherheit (LGL)	Robert Koch Institute	?
Germany/BY-RKI-I-013623/2020	EPI_ISL_1143759	Bayerisches Landesamt für Gesundheit und Lebensmittelsicherheit (LGL)	Robert Koch Institute	?
Germany/BY-RKI-I-013624/2020	EPI_ISL_1143760	Bayerisches Landesamt für Gesundheit und Lebensmittelsicherheit (LGL)	Robert Koch Institute	?
Germany/BY-RKI-I-013625/2021	EPI_ISL_1143761	Bayerisches Landesamt für Gesundheit und Lebensmittelsicherheit (LGL)	Robert Koch Institute	?
Germany/BY-RKI-I-013626/2021	EPI_ISL_1143762	Bayerisches Landesamt für Gesundheit und Lebensmittelsicherheit (LGL)	Robert Koch Institute	?
Germany/BY-RKI-I-013627/2021	EPI_ISL_1143763	Bayerisches Landesamt für Gesundheit und Lebensmittelsicherheit (LGL)	Robert Koch Institute	?
Germany/BY-RKI-I-013628/2021	EPI_ISL_1143764	Bayerisches Landesamt für Gesundheit und Lebensmittelsicherheit (LGL)	Robert Koch Institute	?
Germany/BY-RKI-I-013629/2021	EPI_ISL_1143765	Bayerisches Landesamt für Gesundheit und Lebensmittelsicherheit (LGL)	Robert Koch Institute	?
Germany/BY-RKI-I-013630/2021	EPI_ISL_1143766	Bayerisches Landesamt für Gesundheit und Lebensmittelsicherheit (LGL)	Robert Koch Institute	?
Germany/BY-RKI-I-013631/2021	EPI_ISL_1143767	Bayerisches Landesamt für Gesundheit und Lebensmittelsicherheit (LGL)	Robert Koch Institute	?
Germany/BY-RKI-I-013632/2021	EPI_ISL_1143768	Bayerisches Landesamt für Gesundheit und Lebensmittelsicherheit (LGL)	Robert Koch Institute	?
Germany/BY-RKI-I-013633/2021	EPI_ISL_1143769	Bayerisches Landesamt für Gesundheit und Lebensmittelsicherheit (LGL)	Robert Koch Institute	?
Germany/BY-RKI-I-013634/2021	EPI_ISL_1143770	Bayerisches Landesamt für Gesundheit und Lebensmittelsicherheit (LGL)	Robert Koch Institute	?
Germany/BY-RKI-I-013635/2021	EPI_ISL_1143771	Bayerisches Landesamt für Gesundheit und Lebensmittelsicherheit (LGL)	Robert Koch Institute	?
Germany/BY-RKI-I-013636/2021	EPI_ISL_1143772	Bayerisches Landesamt für Gesundheit und Lebensmittelsicherheit (LGL)	Robert Koch Institute	?
Germany/BY-RKI-I-013637/2021	EPI_ISL_1143773	Bayerisches Landesamt für Gesundheit und Lebensmittelsicherheit (LGL)	Robert Koch Institute	?
Germany/BY-RKI-I-013638/2021	EPI_ISL_1143774	Bayerisches Landesamt für Gesundheit und Lebensmittelsicherheit (LGL)	Robert Koch Institute	?
Germany/BY-RKI-I-013639/2021	EPI_ISL_1143775	Bayerisches Landesamt für Gesundheit und Lebensmittelsicherheit (LGL)	Robert Koch Institute	?
Germany/BY-RKI-I-013640/2021	EPI_ISL_1143776	Bayerisches Landesamt für Gesundheit und Lebensmittelsicherheit (LGL)	Robert Koch Institute	?
Germany/BY-RKI-I-013641/2021	EPI_ISL_1143777	Bayerisches Landesamt für Gesundheit und Lebensmittelsicherheit (LGL)	Robert Koch Institute	?
Germany/BY-RKI-I-013642/2021	EPI_ISL_1143778	Bayerisches Landesamt für Gesundheit und Lebensmittelsicherheit (LGL)	Robert Koch Institute	?
Germany/BY-RKI-I-013643/2021	EPI_ISL_1143779	Bayerisches Landesamt für Gesundheit und Lebensmittelsicherheit (LGL)	Robert Koch Institute	?
Germany/BY-RKI-I-013644/2021	EPI_ISL_1143780	Bayerisches Landesamt für Gesundheit und Lebensmittelsicherheit (LGL)	Robert Koch Institute	?
Germany/BY-RKI-I-013645/2021	EPI_ISL_1143781	Bayerisches Landesamt für Gesundheit und Lebensmittelsicherheit (LGL)	Robert Koch Institute	?
Germany/BY-RKI-I-013646/2021	EPI_ISL_1143782	Bayerisches Landesamt für Gesundheit und Lebensmittelsicherheit (LGL)	Robert Koch Institute	?
Germany/BY-RKI-I-013647/2021	EPI_ISL_1143783	Bayerisches Landesamt für Gesundheit und Lebensmittelsicherheit (LGL)	Robert Koch Institute	?
Germany/BY-RKI-I-013648/2021	EPI_ISL_1143784	Bayerisches Landesamt für Gesundheit und Lebensmittelsicherheit (LGL)	Robert Koch Institute	?
Germany/BY-RKI-I-013649/2021	EPI_ISL_1143785	Bayerisches Landesamt für Gesundheit und Lebensmittelsicherheit (LGL)	Robert Koch Institute	?
Germany/BY-RKI-I-013650/2021	EPI_ISL_1143786	Bayerisches Landesamt für Gesundheit und Lebensmittelsicherheit (LGL)	Robert Koch Institute	?
Germany/BY-RKI-I-013651/2021	EPI_ISL_1143787	Bayerisches Landesamt für Gesundheit und Lebensmittelsicherheit (LGL)	Robert Koch Institute	?
Germany/BY-RKI-I-013652/2021	EPI_ISL_1143788	Bayerisches Landesamt für Gesundheit und Lebensmittelsicherheit (LGL)	Robert Koch Institute	?
Germany/BY-RKI-I-013653/2021	EPI_ISL_1143789	Bayerisches Landesamt für Gesundheit und Lebensmittelsicherheit (LGL)	Robert Koch Institute	?
Germany/BY-RKI-I-013654/2021	EPI_ISL_1143790	Bayerisches Landesamt für Gesundheit und Lebensmittelsicherheit (LGL)	Robert Koch Institute	?
Germany/BY-RKI-I-013655/2021	EPI_ISL_1143791	Bayerisches Landesamt für Gesundheit und Lebensmittelsicherheit (LGL)	Robert Koch Institute	?
Germany/BY-RKI-I-013656/2021	EPI_ISL_1143792	Bayerisches Landesamt für Gesundheit und Lebensmittelsicherheit (LGL)	Robert Koch Institute	?
Germany/BY-RKI-I-013657/2021	EPI_ISL_1143793	Bayerisches Landesamt für Gesundheit und Lebensmittelsicherheit (LGL)	Robert Koch Institute	?
Germany/BY-RKI-I-013658/2021	EPI_ISL_1143794	Bayerisches Landesamt für Gesundheit und Lebensmittelsicherheit (LGL)	Robert Koch Institute	?
Germany/BY-RKI-I-013659/2021	EPI_ISL_1143795	Bayerisches Landesamt für Gesundheit und Lebensmittelsicherheit (LGL)	Robert Koch Institute	?
Germany/BY-RKI-I-013660/2021	EPI_ISL_1143796	Bayerisches Landesamt für Gesundheit und Lebensmittelsicherheit (LGL)	Robert Koch Institute	?
Germany/BY-RKI-I-013661/2021	EPI_ISL_1143797	Bayerisches Landesamt für Gesundheit und Lebensmittelsicherheit (LGL)	Robert Koch Institute	?
Germany/BY-RKI-I-013662/2021	EPI_ISL_1143798	Bayerisches Landesamt für Gesundheit und Lebensmittelsicherheit (LGL)	Robert Koch Institute	?
Germany/BY-RKI-I-013663/2021	EPI_ISL_1143799	Bayerisches Landesamt für Gesundheit und Lebensmittelsicherheit (LGL)	Robert Koch Institute	?
Germany/BY-RKI-I-013664/2021	EPI_ISL_1143800	Bayerisches Landesamt für Gesundheit und Lebensmittelsicherheit (LGL)	Robert Koch Institute	?
Germany/BY-RKI-I-013665/2021	EPI_ISL_1143801	Bayerisches Landesamt für Gesundheit und Lebensmittelsicherheit (LGL)	Robert Koch Institute	?
Germany/BY-RKI-I-013666/2021	EPI_ISL_1143802	Bayerisches Landesamt für Gesundheit und Lebensmittelsicherheit (LGL)	Robert Koch Institute	?
Germany/BY-RKI-I-013667/2021	EPI_ISL_1143803	Bayerisches Landesamt für Gesundheit und Lebensmittelsicherheit (LGL)	Robert Koch Institute	?
Germany/BY-RKI-I-013668/2021	EPI_ISL_1143804	Bayerisches Landesamt für Gesundheit und Lebensmittelsicherheit (LGL)	Robert Koch Institute	?
Germany/BY-RKI-I-013669/2021	EPI_ISL_1143805	Bayerisches Landesamt für Gesundheit und Lebensmittelsicherheit (LGL)	Robert Koch Institute	?
Germany/BY-RKI-I-013670/2021	EPI_ISL_1143806	Bayerisches Landesamt für Gesundheit und Lebensmittelsicherheit (LGL)	Robert Koch Institute	?
Germany/BY-RKI-I-013671/2021	EPI_ISL_1143807	Bayerisches Landesamt für Gesundheit und Lebensmittelsicherheit (LGL)	Robert Koch Institute	?
Germany/BY-RKI-I-013672/2021	EPI_ISL_1143808	Bayerisches Landesamt für Gesundheit und Lebensmittelsicherheit (LGL)	Robert Koch Institute	?
Germany/BY-RKI-I-013673/2021	EPI_ISL_1143809	Bayerisches Landesamt für Gesundheit und Lebensmittelsicherheit (LGL)	Robert Koch Institute	?
Germany/BY-RKI-I-013674/2021	EPI_ISL_1143810	Bayerisches Landesamt für Gesundheit und Lebensmittelsicherheit (LGL)	Robert Koch Institute	?
Germany/BY-RKI-I-013675/2021	EPI_ISL_1143811	Bayerisches Landesamt für Gesundheit und Lebensmittelsicherheit (LGL)	Robert Koch Institute	?
Germany/BY-RKI-I-013676/2021	EPI_ISL_1143812	Bayerisches Landesamt für Gesundheit und Lebensmittelsicherheit (LGL)	Robert Koch Institute	?
Germany/BY-RKI-I-013678/2021	EPI_ISL_1143814	Bayerisches Landesamt für Gesundheit und Lebensmittelsicherheit (LGL)	Robert Koch Institute	?
Germany/BY-RKI-I-013679/2021	EPI_ISL_1143815	Bayerisches Landesamt für Gesundheit und Lebensmittelsicherheit (LGL)	Robert Koch Institute	?
Germany/BY-RKI-I-013685/2021	EPI_ISL_1143821	Bayerisches Landesamt für Gesundheit und Lebensmittelsicherheit (LGL)	Robert Koch Institute	?
Germany/BY-RKI-I-013693/2021	EPI_ISL_1143829	Bayerisches Landesamt für Gesundheit und Lebensmittelsicherheit (LGL)	Robert Koch Institute	?
Germany/BY-RKI-I-013694/2021	EPI_ISL_1143830	Bayerisches Landesamt für Gesundheit und Lebensmittelsicherheit (LGL)	Robert Koch Institute	?
Germany/BY-RKI-I-013695/2021	EPI_ISL_1143831	Bayerisches Landesamt für Gesundheit und Lebensmittelsicherheit (LGL)	Robert Koch Institute	?
Germany/BY-RKI-I-013696/2021	EPI_ISL_1143832	Bayerisches Landesamt für Gesundheit und Lebensmittelsicherheit (LGL)	Robert Koch Institute	?
Germany/BY-RKI-I-013698/2021	EPI_ISL_1143834	Bayerisches Landesamt für Gesundheit und Lebensmittelsicherheit (LGL)	Robert Koch Institute	?
Germany/BY-RKI-I-013699/2021	EPI_ISL_1143835	Bayerisches Landesamt für Gesundheit und Lebensmittelsicherheit (LGL)	Robert Koch Institute	?
Germany/BY-RKI-I-013700/2021	EPI_ISL_1143836	Bayerisches Landesamt für Gesundheit und Lebensmittelsicherheit (LGL)	Robert Koch Institute	?
Germany/BY-RKI-I-013701/2021	EPI_ISL_1143837	Bayerisches Landesamt für Gesundheit und Lebensmittelsicherheit (LGL)	Robert Koch Institute	?
Germany/BY-RKI-I-013702/2021	EPI_ISL_1143838	Bayerisches Landesamt für Gesundheit und Lebensmittelsicherheit (LGL)	Robert Koch Institute	?
Germany/BY-RKI-I-013703/2021	EPI_ISL_1143839	Bayerisches Landesamt für Gesundheit und Lebensmittelsicherheit (LGL)	Robert Koch Institute	?
Germany/BY-RKI-I-013704/2021	EPI_ISL_1143840	Bayerisches Landesamt für Gesundheit und Lebensmittelsicherheit (LGL)	Robert Koch Institute	?
Germany/BY-RKI-I-013705/2021	EPI_ISL_1143841	Bayerisches Landesamt für Gesundheit und Lebensmittelsicherheit (LGL)	Robert Koch Institute	?
Germany/BY-RKI-I-013706/2021	EPI_ISL_1143842	Bayerisches Landesamt für Gesundheit und Lebensmittelsicherheit (LGL)	Robert Koch Institute	?
Germany/BY-RKI-I-013707/2021	EPI_ISL_1143843	Bayerisches Landesamt für Gesundheit und Lebensmittelsicherheit (LGL)	Robert Koch Institute	?
Germany/BY-RKI-I-013708/2021	EPI_ISL_1143844	Bayerisches Landesamt für Gesundheit und Lebensmittelsicherheit (LGL)	Robert Koch Institute	?
Germany/BY-RKI-I-013709/2021	EPI_ISL_1143845	Bayerisches Landesamt für Gesundheit und Lebensmittelsicherheit (LGL)	Robert Koch Institute	?
Germany/BY-RKI-I-013710/2021	EPI_ISL_1143846	Bayerisches Landesamt für Gesundheit und Lebensmittelsicherheit (LGL)	Robert Koch Institute	?
Germany/BY-RKI-I-013780/2021	EPI_ISL_1143916	Uniklinikum Regensburg; Institut für Mikrobiologie	Robert Koch Institute	?
Germany/BY-RKI-I-013781/2021	EPI_ISL_1143917	Uniklinikum Regensburg; Institut für Mikrobiologie	Robert Koch Institute	?
Germany/BY-RKI-I-013782/2021	EPI_ISL_1143918	Uniklinikum Regensburg; Institut für Mikrobiologie	Robert Koch Institute	?
Germany/BY-RKI-I-013783/2021	EPI_ISL_1143919	Uniklinikum Regensburg; Institut für Mikrobiologie	Robert Koch Institute	?
Germany/BY-RKI-I-013784/2021	EPI_ISL_1143920	Uniklinikum Regensburg; Institut für Mikrobiologie	Robert Koch Institute	?
Germany/BY-RKI-I-013785/2021	EPI_ISL_1143921	Uniklinikum Regensburg; Institut für Mikrobiologie	Robert Koch Institute	?
Germany/BY-RKI-I-013786/2021	EPI_ISL_1143922	Uniklinikum Regensburg; Institut für Mikrobiologie	Robert Koch Institute	?
Germany/BY-RKI-I-013788/2021	EPI_ISL_1143924	Uniklinikum Regensburg; Institut für Mikrobiologie	Robert Koch Institute	?
Germany/BY-RKI-I-013789/2021	EPI_ISL_1143925	Uniklinikum Regensburg; Institut für Mikrobiologie	Robert Koch Institute	?
Germany/BY-RKI-I-013790/2021	EPI_ISL_1143926	Uniklinikum Regensburg; Institut für Mikrobiologie	Robert Koch Institute	?
Germany/BY-RKI-I-013809/2021	EPI_ISL_1143945	Bayerisches Landesamt für Gesundheit und Lebensmittelsicherheit (LGL)	Robert Koch Institute	?
Germany/BY-RKI-I-013810/2021	EPI_ISL_1143946	Bayerisches Landesamt für Gesundheit und Lebensmittelsicherheit (LGL)	Robert Koch Institute	?
Germany/BY-RKI-I-013811/2021	EPI_ISL_1143947	Bayerisches Landesamt für Gesundheit und Lebensmittelsicherheit (LGL)	Robert Koch Institute	?
Germany/BY-RKI-I-013812/2021	EPI_ISL_1143948	Bayerisches Landesamt für Gesundheit und Lebensmittelsicherheit (LGL)	Robert Koch Institute	?
Germany/BY-RKI-I-013813/2021	EPI_ISL_1143949	Bayerisches Landesamt für Gesundheit und Lebensmittelsicherheit (LGL)	Robert Koch Institute	?
Germany/BY-RKI-I-013814/2021	EPI_ISL_1143950	Bayerisches Landesamt für Gesundheit und Lebensmittelsicherheit (LGL)	Robert Koch Institute	?
Germany/BY-RKI-I-013815/2021	EPI_ISL_1143951	Bayerisches Landesamt für Gesundheit und Lebensmittelsicherheit (LGL)	Robert Koch Institute	?
Germany/BY-RKI-I-013816/2021	EPI_ISL_1143952	Bayerisches Landesamt für Gesundheit und Lebensmittelsicherheit (LGL)	Robert Koch Institute	?
Germany/BY-RKI-I-013817/2021	EPI_ISL_1143953	Bayerisches Landesamt für Gesundheit und Lebensmittelsicherheit (LGL)	Robert Koch Institute	?
Germany/BY-RKI-I-013818/2021	EPI_ISL_1143954	Bayerisches Landesamt für Gesundheit und Lebensmittelsicherheit (LGL)	Robert Koch Institute	?
Germany/BY-RKI-I-013819/2021	EPI_ISL_1143955	Bayerisches Landesamt für Gesundheit und Lebensmittelsicherheit (LGL)	Robert Koch Institute	?
Germany/BY-RKI-I-013820/2021	EPI_ISL_1143956	Bayerisches Landesamt für Gesundheit und Lebensmittelsicherheit (LGL)	Robert Koch Institute	?
Germany/BY-RKI-I-013821/2021	EPI_ISL_1143957	Bayerisches Landesamt für Gesundheit und Lebensmittelsicherheit (LGL)	Robert Koch Institute	?
Germany/BY-RKI-I-013822/2020	EPI_ISL_1143958	Bayerisches Landesamt für Gesundheit und Lebensmittelsicherheit (LGL)	Robert Koch Institute	?
Germany/BY-RKI-I-013823/2021	EPI_ISL_1143959	Bayerisches Landesamt für Gesundheit und Lebensmittelsicherheit (LGL)	Robert Koch Institute	?
Germany/BY-RKI-I-013824/2021	EPI_ISL_1143960	Bayerisches Landesamt für Gesundheit und Lebensmittelsicherheit (LGL)	Robert Koch Institute	?
Germany/BY-RKI-I-013825/2021	EPI_ISL_1143961	Bayerisches Landesamt für Gesundheit und Lebensmittelsicherheit (LGL)	Robert Koch Institute	?
Germany/BY-RKI-I-013826/2020	EPI_ISL_1143962	Bayerisches Landesamt für Gesundheit und Lebensmittelsicherheit (LGL)	Robert Koch Institute	?
Germany/BY-RKI-I-013827/2021	EPI_ISL_1143963	Bayerisches Landesamt für Gesundheit und Lebensmittelsicherheit (LGL)	Robert Koch Institute	?
Germany/BY-RKI-I-013829/2021	EPI_ISL_1143965	Bayerisches Landesamt für Gesundheit und Lebensmittelsicherheit (LGL)	Robert Koch Institute	?
Germany/BY-RKI-I-013830/2021	EPI_ISL_1143966	Bayerisches Landesamt für Gesundheit und Lebensmittelsicherheit (LGL)	Robert Koch Institute	?
Germany/BY-RKI-I-013831/2020	EPI_ISL_1143967	Bayerisches Landesamt für Gesundheit und Lebensmittelsicherheit (LGL)	Robert Koch Institute	?
Germany/BY-RKI-I-013832/2021	EPI_ISL_1143968	Bayerisches Landesamt für Gesundheit und Lebensmittelsicherheit (LGL)	Robert Koch Institute	?
Germany/BY-RKI-I-013833/2020	EPI_ISL_1143969	Bayerisches Landesamt für Gesundheit und Lebensmittelsicherheit (LGL)	Robert Koch Institute	?
Germany/BY-RKI-I-013834/2021	EPI_ISL_1143970	Bayerisches Landesamt für Gesundheit und Lebensmittelsicherheit (LGL)	Robert Koch Institute	?
Germany/BY-RKI-I-013835/2021	EPI_ISL_1143971	Bayerisches Landesamt für Gesundheit und Lebensmittelsicherheit (LGL)	Robert Koch Institute	?
Germany/BY-RKI-I-013836/2021	EPI_ISL_1143972	Bayerisches Landesamt für Gesundheit und Lebensmittelsicherheit (LGL)	Robert Koch Institute	?
Germany/BY-RKI-I-013837/2020	EPI_ISL_1143973	Bayerisches Landesamt für Gesundheit und Lebensmittelsicherheit (LGL)	Robert Koch Institute	?
Germany/BY-RKI-I-013838/2020	EPI_ISL_1143974	Bayerisches Landesamt für Gesundheit und Lebensmittelsicherheit (LGL)	Robert Koch Institute	?
Germany/BY-RKI-I-013839/2021	EPI_ISL_1143975	Bayerisches Landesamt für Gesundheit und Lebensmittelsicherheit (LGL)	Robert Koch Institute	?
Germany/BY-RKI-I-013840/2021	EPI_ISL_1143976	Bayerisches Landesamt für Gesundheit und Lebensmittelsicherheit (LGL)	Robert Koch Institute	?
Germany/BY-RKI-I-013841/2020	EPI_ISL_1143977	Bayerisches Landesamt für Gesundheit und Lebensmittelsicherheit (LGL)	Robert Koch Institute	?
Germany/BY-RKI-I-013842/2020	EPI_ISL_1143978	Bayerisches Landesamt für Gesundheit und Lebensmittelsicherheit (LGL)	Robert Koch Institute	?
Germany/BY-RKI-I-013843/2020	EPI_ISL_1143979	Bayerisches Landesamt für Gesundheit und Lebensmittelsicherheit (LGL)	Robert Koch Institute	?
Germany/BY-RKI-I-013845/2020	EPI_ISL_1143981	Bayerisches Landesamt für Gesundheit und Lebensmittelsicherheit (LGL)	Robert Koch Institute	?
Germany/BY-RKI-I-013846/2020	EPI_ISL_1143982	Bayerisches Landesamt für Gesundheit und Lebensmittelsicherheit (LGL)	Robert Koch Institute	?
Germany/BY-RKI-I-013847/2020	EPI_ISL_1143983	Bayerisches Landesamt für Gesundheit und Lebensmittelsicherheit (LGL)	Robert Koch Institute	?
Germany/BY-RKI-I-013848/2020	EPI_ISL_1143984	Bayerisches Landesamt für Gesundheit und Lebensmittelsicherheit (LGL)	Robert Koch Institute	?
Germany/BY-RKI-I-013849/2020	EPI_ISL_1143985	Bayerisches Landesamt für Gesundheit und Lebensmittelsicherheit (LGL)	Robert Koch Institute	?
Germany/BY-RKI-I-013850/2020	EPI_ISL_1143986	Bayerisches Landesamt für Gesundheit und Lebensmittelsicherheit (LGL)	Robert Koch Institute	?
Germany/BY-RKI-I-013851/2020	EPI_ISL_1143987	Bayerisches Landesamt für Gesundheit und Lebensmittelsicherheit (LGL)	Robert Koch Institute	?
Germany/BY-RKI-I-013852/2020	EPI_ISL_1143988	Bayerisches Landesamt für Gesundheit und Lebensmittelsicherheit (LGL)	Robert Koch Institute	?
Germany/BY-RKI-I-013853/2020	EPI_ISL_1143989	Bayerisches Landesamt für Gesundheit und Lebensmittelsicherheit (LGL)	Robert Koch Institute	?
Germany/BY-RKI-I-013854/2020	EPI_ISL_1143990	Bayerisches Landesamt für Gesundheit und Lebensmittelsicherheit (LGL)	Robert Koch Institute	?
Germany/BY-RKI-I-013855/2020	EPI_ISL_1143991	Bayerisches Landesamt für Gesundheit und Lebensmittelsicherheit (LGL)	Robert Koch Institute	?
Germany/BY-RKI-I-013856/2020	EPI_ISL_1143992	Bayerisches Landesamt für Gesundheit und Lebensmittelsicherheit (LGL)	Robert Koch Institute	?
Germany/BY-RKI-I-013857/2020	EPI_ISL_1143993	Bayerisches Landesamt für Gesundheit und Lebensmittelsicherheit (LGL)	Robert Koch Institute	?
Germany/BY-RKI-I-013858/2020	EPI_ISL_1143994	Bayerisches Landesamt für Gesundheit und Lebensmittelsicherheit (LGL)	Robert Koch Institute	?
Germany/BY-RKI-I-013860/2020	EPI_ISL_1143996	Bayerisches Landesamt für Gesundheit und Lebensmittelsicherheit (LGL)	Robert Koch Institute	?
Germany/BY-RKI-I-013861/2020	EPI_ISL_1143997	Bayerisches Landesamt für Gesundheit und Lebensmittelsicherheit (LGL)	Robert Koch Institute	?
Germany/BY-RKI-I-013862/2020	EPI_ISL_1143998	Bayerisches Landesamt für Gesundheit und Lebensmittelsicherheit (LGL)	Robert Koch Institute	?
Germany/BY-RKI-I-013864/2020	EPI_ISL_1144000	Bayerisches Landesamt für Gesundheit und Lebensmittelsicherheit (LGL)	Robert Koch Institute	?
Germany/BY-RKI-I-013865/2020	EPI_ISL_1144001	Bayerisches Landesamt für Gesundheit und Lebensmittelsicherheit (LGL)	Robert Koch Institute	?
Germany/BY-RKI-I-013866/2020	EPI_ISL_1144002	Bayerisches Landesamt für Gesundheit und Lebensmittelsicherheit (LGL)	Robert Koch Institute	?
Germany/BY-RKI-I-013867/2020	EPI_ISL_1144003	Bayerisches Landesamt für Gesundheit und Lebensmittelsicherheit (LGL)	Robert Koch Institute	?
Germany/BY-RKI-I-013868/2020	EPI_ISL_1144004	Bayerisches Landesamt für Gesundheit und Lebensmittelsicherheit (LGL)	Robert Koch Institute	?
Germany/BY-RKI-I-013869/2020	EPI_ISL_1144005	Bayerisches Landesamt für Gesundheit und Lebensmittelsicherheit (LGL)	Robert Koch Institute	?
Germany/BY-RKI-I-013870/2020	EPI_ISL_1144006	Bayerisches Landesamt für Gesundheit und Lebensmittelsicherheit (LGL)	Robert Koch Institute	?
Germany/BY-RKI-I-013871/2020	EPI_ISL_1144007	Bayerisches Landesamt für Gesundheit und Lebensmittelsicherheit (LGL)	Robert Koch Institute	?
Germany/BY-RKI-I-013872/2020	EPI_ISL_1144008	Bayerisches Landesamt für Gesundheit und Lebensmittelsicherheit (LGL)	Robert Koch Institute	?
Germany/BY-RKI-I-013873/2020	EPI_ISL_1144009	Bayerisches Landesamt für Gesundheit und Lebensmittelsicherheit (LGL)	Robert Koch Institute	?
Germany/BY-RKI-I-013874/2020	EPI_ISL_1144010	Bayerisches Landesamt für Gesundheit und Lebensmittelsicherheit (LGL)	Robert Koch Institute	?
Germany/BY-RKI-I-013876/2020	EPI_ISL_1144012	Bayerisches Landesamt für Gesundheit und Lebensmittelsicherheit (LGL)	Robert Koch Institute	?
Germany/BY-RKI-I-013877/2020	EPI_ISL_1144013	Bayerisches Landesamt für Gesundheit und Lebensmittelsicherheit (LGL)	Robert Koch Institute	?
Germany/BY-RKI-I-013878/2020	EPI_ISL_1144014	Bayerisches Landesamt für Gesundheit und Lebensmittelsicherheit (LGL)	Robert Koch Institute	?
Germany/BY-RKI-I-013879/2020	EPI_ISL_1144015	Bayerisches Landesamt für Gesundheit und Lebensmittelsicherheit (LGL)	Robert Koch Institute	?
Germany/BY-RKI-I-013880/2020	EPI_ISL_1144016	Bayerisches Landesamt für Gesundheit und Lebensmittelsicherheit (LGL)	Robert Koch Institute	?
Germany/BY-RKI-I-013881/2020	EPI_ISL_1144017	Bayerisches Landesamt für Gesundheit und Lebensmittelsicherheit (LGL)	Robert Koch Institute	?
Germany/BY-RKI-I-013882/2020	EPI_ISL_1144018	Bayerisches Landesamt für Gesundheit und Lebensmittelsicherheit (LGL)	Robert Koch Institute	?
Germany/BY-RKI-I-013976/2020	EPI_ISL_1144112	Bayerisches Landesamt für Gesundheit und Lebensmittelsicherheit (LGL)	Robert Koch Institute	?
Germany/BY-RKI-I-013977/2020	EPI_ISL_1144113	Bayerisches Landesamt für Gesundheit und Lebensmittelsicherheit (LGL)	Robert Koch Institute	?
Germany/BY-RKI-I-013978/2020	EPI_ISL_1144114	Bayerisches Landesamt für Gesundheit und Lebensmittelsicherheit (LGL)	Robert Koch Institute	?
Germany/BY-RKI-I-013979/2020	EPI_ISL_1144115	Bayerisches Landesamt für Gesundheit und Lebensmittelsicherheit (LGL)	Robert Koch Institute	?
Germany/BY-RKI-I-013980/2020	EPI_ISL_1144116	Bayerisches Landesamt für Gesundheit und Lebensmittelsicherheit (LGL)	Robert Koch Institute	?
Germany/BY-RKI-I-013981/2020	EPI_ISL_1144117	Bayerisches Landesamt für Gesundheit und Lebensmittelsicherheit (LGL)	Robert Koch Institute	?
Germany/BY-RKI-I-013982/2020	EPI_ISL_1144118	Bayerisches Landesamt für Gesundheit und Lebensmittelsicherheit (LGL)	Robert Koch Institute	?
Germany/BY-RKI-I-015067/2021	EPI_ISL_1145205	Uniklinikum Regensburg; Institut für Mikrobiologie	Robert Koch Institute	?
Germany/BY-RKI-I-015068/2021	EPI_ISL_1145206	Uniklinikum Regensburg; Institut für Mikrobiologie	Robert Koch Institute	?
Germany/BY-RKI-I-015069/2021	EPI_ISL_1145207	Uniklinikum Regensburg; Institut für Mikrobiologie	Robert Koch Institute	?
Germany/BY-RKI-I-015070/2021	EPI_ISL_1145208	Uniklinikum Regensburg; Institut für Mikrobiologie	Robert Koch Institute	?
Germany/BY-RKI-I-015071/2021	EPI_ISL_1145209	Uniklinikum Regensburg; Institut für Mikrobiologie	Robert Koch Institute	?
Germany/BY-RKI-I-015072/2021	EPI_ISL_1145210	Uniklinikum Regensburg; Institut für Mikrobiologie	Robert Koch Institute	?
Germany/BY-RKI-I-015496/2021	EPI_ISL_1145658	Labor Kneißler GmbH & Co. KG	Robert Koch Institute	?
Germany/BY-RKI-I-015497/2021	EPI_ISL_1145659	Labor Kneißler GmbH & Co. KG	Robert Koch Institute	?
Germany/BY-RKI-I-015498/2021	EPI_ISL_1145660	Labor Kneißler GmbH & Co. KG	Robert Koch Institute	?
Germany/BY-RKI-I-015499/2021	EPI_ISL_1145661	Labor Kneißler GmbH & Co. KG	Robert Koch Institute	?
Germany/BY-RKI-I-015749/2021	EPI_ISL_1145911	LabKom - Labor Augsburg MVZ GmbH	Robert Koch Institute	?
Germany/BY-RKI-I-015769/2021	EPI_ISL_1145931	LabKom - Labor Augsburg MVZ GmbH	Robert Koch Institute	?
Germany/BY-RKI-I-015782/2021	EPI_ISL_1145944	Sonic - Labor Staber Bayreuth	Robert Koch Institute	?
Germany/BY-RKI-I-015784/2021	EPI_ISL_1145946	Sonic - Labor Staber Bayreuth	Robert Koch Institute	?
Germany/BY-RKI-I-015815/2021	EPI_ISL_1145977	LabKom - Labor Augsburg MVZ GmbH	Robert Koch Institute	?
Germany/BY-RKI-I-015817/2021	EPI_ISL_1145979	Sonic - Labor Staber Bayreuth	Robert Koch Institute	?
Germany/BY-RKI-I-015819/2021	EPI_ISL_1145981	Sonic - Labor Staber Nürnberg	Robert Koch Institute	?
Germany/BY-RKI-I-015821/2021	EPI_ISL_1145983	LabKom - Labor Augsburg MVZ GmbH	Robert Koch Institute	?
Germany/BY-RKI-I-015825/2021	EPI_ISL_1145987	LabKom - Labor Augsburg MVZ GmbH	Robert Koch Institute	?
Germany/BY-RKI-I-015829/2021	EPI_ISL_1145991	LabKom - Labor Augsburg MVZ GmbH	Robert Koch Institute	?
Germany/BY-RKI-I-015832/2021	EPI_ISL_1145994	LabKom - Labor Augsburg MVZ GmbH	Robert Koch Institute	?
Germany/BY-RKI-I-015836/2021	EPI_ISL_1145998	LabKom - Labor Augsburg MVZ GmbH	Robert Koch Institute	?
Germany/BY-RKI-I-015854/2021	EPI_ISL_1146016	Sonic - Labor Staber Bayreuth	Robert Koch Institute	?
Germany/BY-RKI-I-015858/2021	EPI_ISL_1146020	LabKom - Labor Augsburg MVZ GmbH	Robert Koch Institute	?
Germany/BY-RKI-I-015865/2021	EPI_ISL_1146027	LabKom - Labor Augsburg MVZ GmbH	Robert Koch Institute	?
Germany/BY-RKI-I-015872/2021	EPI_ISL_1146034	LabKom - Labor Augsburg MVZ GmbH	Robert Koch Institute	?
Germany/BY-RKI-I-015885/2021	EPI_ISL_1146047	LabKom - Labor Augsburg MVZ GmbH	Robert Koch Institute	?
Germany/BY-RKI-I-015887/2021	EPI_ISL_1146049	LabKom - Labor Augsburg MVZ GmbH	Robert Koch Institute	?
Germany/BY-RKI-I-015898/2021	EPI_ISL_1146060	Sonic - Labor Staber Bayreuth	Robert Koch Institute	?
Germany/BY-RKI-I-015939/2021	EPI_ISL_1146101	Sonic - Labor Staber Bayreuth	Robert Koch Institute	?
Germany/BY-RKI-I-015940/2021	EPI_ISL_1146102	LabKom - Labor Augsburg MVZ GmbH	Robert Koch Institute	?
Germany/BY-RKI-I-015949/2021	EPI_ISL_1146111	LabKom - Labor Augsburg MVZ GmbH	Robert Koch Institute	?
Germany/BY-RKI-I-015950/2021	EPI_ISL_1146112	Sonic - Labor Staber Bayreuth	Robert Koch Institute	?
Germany/BY-RKI-I-015980/2021	EPI_ISL_1146142	LabKom - Labor Augsburg MVZ GmbH	Robert Koch Institute	?
Germany/BY-RKI-I-015984/2021	EPI_ISL_1146146	LabKom - Labor Augsburg MVZ GmbH	Robert Koch Institute	?
Germany/BY-RKI-I-015986/2021	EPI_ISL_1146148	LabKom - Labor Augsburg MVZ GmbH	Robert Koch Institute	?
Germany/BY-RKI-I-015987/2021	EPI_ISL_1146149	Sonic - Labor Staber Bayreuth	Robert Koch Institute	?
Germany/BY-RKI-I-015993/2021	EPI_ISL_1146155	LabKom - Labor Augsburg MVZ GmbH	Robert Koch Institute	?
Germany/BY-RKI-I-015994/2021	EPI_ISL_1146156	Sonic - Labor Staber Bayreuth	Robert Koch Institute	?
Germany/BY-RKI-I-015995/2021	EPI_ISL_1146157	Sonic - Labor Staber Bayreuth	Robert Koch Institute	?
Germany/BY-RKI-I-015999/2021	EPI_ISL_1146161	LabKom - Labor Augsburg MVZ GmbH	Robert Koch Institute	?
Germany/BY-RKI-I-016001/2021	EPI_ISL_1146163	LabKom - Labor Augsburg MVZ GmbH	Robert Koch Institute	?
Germany/BY-RKI-I-016002/2021	EPI_ISL_1146164	Sonic - Labor Staber Bayreuth	Robert Koch Institute	?
Germany/BY-RKI-I-016003/2021	EPI_ISL_1146165	LabKom - Labor Augsburg MVZ GmbH	Robert Koch Institute	?
Germany/BY-RKI-I-016004/2021	EPI_ISL_1146166	Sonic - Labor Staber Nürnberg	Robert Koch Institute	?
Germany/BY-RKI-I-016006/2021	EPI_ISL_1146168	LabKom - Labor Augsburg MVZ GmbH	Robert Koch Institute	?
Germany/BY-RKI-I-016007/2021	EPI_ISL_1146169	LabKom - Labor Augsburg MVZ GmbH	Robert Koch Institute	?
Germany/BY-RKI-I-016044/2021	EPI_ISL_1146206	amedes MVZ für Laboratoriumsdiagnostik Raubling GmbH	Robert Koch Institute	?
Germany/BY-RKI-I-016046/2021	EPI_ISL_1146208	amedes MVZ für Laboratoriumsmedizin Fürstenfeldbruck	Robert Koch Institute	?
Germany/BY-RKI-I-016047/2021	EPI_ISL_1146209	amedes MVZ für Laboratoriumsmedizin Fürstenfeldbruck	Robert Koch Institute	?
Germany/BY-RKI-I-016048/2021	EPI_ISL_1146210	amedes MVZ für Laboratoriumsmedizin Fürstenfeldbruck	Robert Koch Institute	?
Germany/BY-RKI-I-016050/2021	EPI_ISL_1146212	amedes MVZ für Laboratoriumsmedizin Fürstenfeldbruck	Robert Koch Institute	?
Germany/BY-RKI-I-016051/2021	EPI_ISL_1146213	amedes MVZ für Laboratoriumsmedizin Fürstenfeldbruck	Robert Koch Institute	?
Germany/BY-RKI-I-016053/2021	EPI_ISL_1146215	amedes MVZ für Laboratoriumsdiagnostik Raubling GmbH	Robert Koch Institute	?
Germany/BY-RKI-I-016056/2021	EPI_ISL_1146218	amedes MVZ für Laboratoriumsdiagnostik Raubling GmbH	Robert Koch Institute	?
Germany/BY-RKI-I-016057/2021	EPI_ISL_1146219	amedes MVZ für Laboratoriumsdiagnostik Raubling GmbH	Robert Koch Institute	?
Germany/BY-RKI-I-016058/2021	EPI_ISL_1146220	amedes MVZ für Laboratoriumsdiagnostik Raubling GmbH	Robert Koch Institute	?
Germany/BY-RKI-I-016059/2021	EPI_ISL_1146221	amedes MVZ für Laboratoriumsdiagnostik Raubling GmbH	Robert Koch Institute	?
Germany/BY-RKI-I-016060/2021	EPI_ISL_1146222	amedes MVZ für Laboratoriumsdiagnostik Raubling GmbH	Robert Koch Institute	?
Germany/BY-RKI-I-016061/2021	EPI_ISL_1146223	amedes MVZ für Laboratoriumsdiagnostik Raubling GmbH	Robert Koch Institute	?
Germany/BY-RKI-I-016062/2021	EPI_ISL_1146224	amedes MVZ für Laboratoriumsdiagnostik Raubling GmbH	Robert Koch Institute	?
Germany/BY-RKI-I-016063/2021	EPI_ISL_1146225	amedes MVZ für Laboratoriumsdiagnostik Raubling GmbH	Robert Koch Institute	?
Germany/BY-RKI-I-016064/2021	EPI_ISL_1146226	amedes MVZ für Laboratoriumsdiagnostik Raubling GmbH	Robert Koch Institute	?
Germany/BY-RKI-I-016065/2021	EPI_ISL_1146227	amedes MVZ für Laboratoriumsdiagnostik Raubling GmbH	Robert Koch Institute	?
Germany/BY-RKI-I-016066/2021	EPI_ISL_1146228	amedes MVZ für Laboratoriumsdiagnostik Raubling GmbH	Robert Koch Institute	?
Germany/BY-RKI-I-016067/2021	EPI_ISL_1146229	amedes MVZ für Laboratoriumsdiagnostik Raubling GmbH	Robert Koch Institute	?
Germany/BY-RKI-I-016068/2021	EPI_ISL_1146230	amedes MVZ für Laboratoriumsdiagnostik Raubling GmbH	Robert Koch Institute	?
Germany/BY-RKI-I-016069/2021	EPI_ISL_1146231	amedes MVZ für Laboratoriumsdiagnostik Raubling GmbH	Robert Koch Institute	?
Germany/BY-RKI-I-016070/2021	EPI_ISL_1146232	amedes MVZ für Laboratoriumsdiagnostik Raubling GmbH	Robert Koch Institute	?
Germany/BY-RKI-I-016071/2021	EPI_ISL_1146233	amedes MVZ für Laboratoriumsdiagnostik Raubling GmbH	Robert Koch Institute	?
Germany/BY-RKI-I-016072/2021	EPI_ISL_1146234	amedes MVZ für Laboratoriumsdiagnostik Raubling GmbH	Robert Koch Institute	?
Germany/BY-RKI-I-016073/2021	EPI_ISL_1146235	amedes MVZ für Laboratoriumsdiagnostik Raubling GmbH	Robert Koch Institute	?
Germany/BY-RKI-I-016074/2021	EPI_ISL_1146236	amedes MVZ für Laboratoriumsdiagnostik Raubling GmbH	Robert Koch Institute	?
Germany/BY-RKI-I-016075/2021	EPI_ISL_1146237	amedes MVZ für Laboratoriumsdiagnostik Raubling GmbH	Robert Koch Institute	?
Germany/BY-RKI-I-016076/2021	EPI_ISL_1146238	amedes MVZ für Laboratoriumsdiagnostik Raubling GmbH	Robert Koch Institute	?
Germany/BY-RKI-I-016077/2021	EPI_ISL_1146239	amedes MVZ für Laboratoriumsdiagnostik Raubling GmbH	Robert Koch Institute	?
Germany/BY-RKI-I-016078/2021	EPI_ISL_1146240	amedes MVZ für Laboratoriumsdiagnostik Raubling GmbH	Robert Koch Institute	?
Germany/BY-RKI-I-016079/2021	EPI_ISL_1146241	amedes MVZ für Laboratoriumsdiagnostik Raubling GmbH	Robert Koch Institute	?
Germany/BY-RKI-I-016099/2021	EPI_ISL_1146261	amedes MVZ für Laboratoriumsmedizin Fürstenfeldbruck	Robert Koch Institute	?
Germany/BY-RKI-I-017085/2021	EPI_ISL_1147247	MVZ für Laboratoriumsmedizin und Mikrobiologie Würzburg	Robert Koch Institute	?
Germany/BY-RKI-I-017087/2021	EPI_ISL_1147249	MVZ für Laboratoriumsmedizin und Mikrobiologie Würzburg	Robert Koch Institute	?
Germany/BY-RKI-I-017089/2021	EPI_ISL_1147251	MVZ für Laboratoriumsmedizin und Mikrobiologie Würzburg	Robert Koch Institute	?
Germany/BY-RKI-I-017508/2021	EPI_ISL_1147670	amedes MVZ für Laboratoriumsdiagnostik Raubling GmbH	Robert Koch Institute	?
Germany/BY-RKI-I-017509/2021	EPI_ISL_1147671	amedes MVZ für Laboratoriumsdiagnostik Raubling GmbH	Robert Koch Institute	?
Germany/BY-RKI-I-017510/2021	EPI_ISL_1147672	amedes MVZ für Laboratoriumsdiagnostik Raubling GmbH	Robert Koch Institute	?
Germany/BY-RKI-I-017511/2021	EPI_ISL_1147673	amedes MVZ für Laboratoriumsdiagnostik Raubling GmbH	Robert Koch Institute	?
Germany/BY-RKI-I-017512/2021	EPI_ISL_1147674	amedes MVZ für Laboratoriumsdiagnostik Raubling GmbH	Robert Koch Institute	?
Germany/BY-RKI-I-017513/2021	EPI_ISL_1147675	amedes MVZ für Laboratoriumsdiagnostik Raubling GmbH	Robert Koch Institute	?
Germany/BY-RKI-I-017514/2021	EPI_ISL_1147676	amedes MVZ für Laboratoriumsdiagnostik Raubling GmbH	Robert Koch Institute	?
Germany/BY-RKI-I-017515/2021	EPI_ISL_1147677	amedes MVZ für Laboratoriumsdiagnostik Raubling GmbH	Robert Koch Institute	?
Germany/BY-RKI-I-017516/2021	EPI_ISL_1147678	amedes MVZ für Laboratoriumsdiagnostik Raubling GmbH	Robert Koch Institute	?
Germany/BY-RKI-I-017521/2021	EPI_ISL_1147683	amedes MVZ für Laboratoriumsdiagnostik Raubling GmbH	Robert Koch Institute	?
Germany/BY-RKI-I-017523/2021	EPI_ISL_1147685	amedes MVZ für Laboratoriumsmedizin Fürstenfeldbruck	Robert Koch Institute	?
Germany/BY-RKI-I-017524/2021	EPI_ISL_1147686	amedes MVZ für Laboratoriumsmedizin Fürstenfeldbruck	Robert Koch Institute	?
Germany/BY-RKI-I-017525/2021	EPI_ISL_1147687	amedes MVZ für Laboratoriumsmedizin Fürstenfeldbruck	Robert Koch Institute	?
Germany/BY-RKI-I-017526/2021	EPI_ISL_1147688	amedes MVZ für Laboratoriumsmedizin Fürstenfeldbruck	Robert Koch Institute	?
Germany/BY-RKI-I-017527/2021	EPI_ISL_1147689	amedes MVZ für Laboratoriumsmedizin Fürstenfeldbruck	Robert Koch Institute	?
Germany/BY-RKI-I-017528/2021	EPI_ISL_1147690	amedes MVZ für Laboratoriumsmedizin Fürstenfeldbruck	Robert Koch Institute	?
Germany/BY-RKI-I-017529/2021	EPI_ISL_1147691	amedes MVZ für Laboratoriumsmedizin Fürstenfeldbruck	Robert Koch Institute	?
Germany/BY-RKI-I-017530/2021	EPI_ISL_1147692	amedes MVZ für Laboratoriumsmedizin Fürstenfeldbruck	Robert Koch Institute	?
Germany/BY-RKI-I-017531/2021	EPI_ISL_1147693	amedes MVZ für Laboratoriumsmedizin Fürstenfeldbruck	Robert Koch Institute	?
Germany/BY-RKI-I-017554/2021	EPI_ISL_1147716	amedes MVZ für Laboratoriumsdiagnostik Raubling GmbH	Robert Koch Institute	?
Germany/BY-RKI-I-017557/2021	EPI_ISL_1147719	amedes MVZ für Laboratoriumsmedizin Fürstenfeldbruck	Robert Koch Institute	?
Germany/BY-RKI-I-017559/2021	EPI_ISL_1147721	amedes MVZ für Laboratoriumsmedizin Fürstenfeldbruck	Robert Koch Institute	?
Germany/BY-RKI-I-017560/2021	EPI_ISL_1147722	amedes MVZ für Laboratoriumsmedizin Fürstenfeldbruck	Robert Koch Institute	?
Germany/BY-RKI-I-017897/2021	EPI_ISL_1148059	Bayerisches Landesamt für Gesundheit und Lebensmittelsicherheit (LGL)	Robert Koch Institute	?
Germany/BY-RKI-I-017898/2021	EPI_ISL_1148060	Bayerisches Landesamt für Gesundheit und Lebensmittelsicherheit (LGL)	Robert Koch Institute	?
Germany/BY-RKI-I-017901/2021	EPI_ISL_1148063	MVZ für Laboratoriumsmedizin und Mikrobiologie Würzburg	Robert Koch Institute	?
Germany/BY-RKI-I-017903/2021	EPI_ISL_1148065	MVZ für Laboratoriumsmedizin und Mikrobiologie Würzburg	Robert Koch Institute	?
Germany/BY-RKI-I-017904/2021	EPI_ISL_1148066	MVZ für Laboratoriumsmedizin und Mikrobiologie Würzburg	Robert Koch Institute	?
Germany/BY-RKI-I-017907/2021	EPI_ISL_1148069	MVZ für Laboratoriumsmedizin und Mikrobiologie Würzburg	Robert Koch Institute	?
Germany/BY-RKI-I-017908/2021	EPI_ISL_1148070	MVZ für Laboratoriumsmedizin und Mikrobiologie Würzburg	Robert Koch Institute	?
Germany/BY-RKI-I-017909/2021	EPI_ISL_1148071	MVZ für Laboratoriumsmedizin und Mikrobiologie Würzburg	Robert Koch Institute	?
Germany/BY-RKI-I-017911/2021	EPI_ISL_1148073	MVZ für Laboratoriumsmedizin und Mikrobiologie Würzburg	Robert Koch Institute	?
Germany/BY-RKI-I-017913/2021	EPI_ISL_1148075	Bayerisches Landesamt für Gesundheit und Lebensmittelsicherheit (LGL)	Robert Koch Institute	?
Germany/BY-RKI-I-017914/2021	EPI_ISL_1148076	Bayerisches Landesamt für Gesundheit und Lebensmittelsicherheit (LGL)	Robert Koch Institute	?
Germany/BY-RKI-I-017915/2021	EPI_ISL_1148077	Bayerisches Landesamt für Gesundheit und Lebensmittelsicherheit (LGL)	Robert Koch Institute	?
Germany/BY-RKI-I-017917/2021	EPI_ISL_1148079	Bayerisches Landesamt für Gesundheit und Lebensmittelsicherheit (LGL)	Robert Koch Institute	?
Germany/BY-RKI-I-017919/2021	EPI_ISL_1148081	Bayerisches Landesamt für Gesundheit und Lebensmittelsicherheit (LGL)	Robert Koch Institute	?
Germany/BY-RKI-I-017920/2021	EPI_ISL_1148082	Bayerisches Landesamt für Gesundheit und Lebensmittelsicherheit (LGL)	Robert Koch Institute	?
Germany/BY-RKI-I-017921/2021	EPI_ISL_1148083	Bayerisches Landesamt für Gesundheit und Lebensmittelsicherheit (LGL)	Robert Koch Institute	?
Germany/BY-RKI-I-017922/2021	EPI_ISL_1148084	Bayerisches Landesamt für Gesundheit und Lebensmittelsicherheit (LGL)	Robert Koch Institute	?
Germany/BY-RKI-I-017924/2021	EPI_ISL_1148086	Bayerisches Landesamt für Gesundheit und Lebensmittelsicherheit (LGL)	Robert Koch Institute	?
Germany/BY-RKI-I-017925/2021	EPI_ISL_1148087	Bayerisches Landesamt für Gesundheit und Lebensmittelsicherheit (LGL)	Robert Koch Institute	?
Germany/BY-RKI-I-017927/2021	EPI_ISL_1148089	Bayerisches Landesamt für Gesundheit und Lebensmittelsicherheit (LGL)	Robert Koch Institute	?
Germany/BY-RKI-I-017928/2021	EPI_ISL_1148090	Bayerisches Landesamt für Gesundheit und Lebensmittelsicherheit (LGL)	Robert Koch Institute	?
Germany/BY-RKI-I-017929/2021	EPI_ISL_1148091	Bayerisches Landesamt für Gesundheit und Lebensmittelsicherheit (LGL)	Robert Koch Institute	?
Germany/BY-RKI-I-017930/2021	EPI_ISL_1148092	Bayerisches Landesamt für Gesundheit und Lebensmittelsicherheit (LGL)	Robert Koch Institute	?
Germany/BY-RKI-I-017932/2021	EPI_ISL_1148094	Bayerisches Landesamt für Gesundheit und Lebensmittelsicherheit (LGL)	Robert Koch Institute	?
Germany/BY-RKI-I-017933/2021	EPI_ISL_1148095	Bayerisches Landesamt für Gesundheit und Lebensmittelsicherheit (LGL)	Robert Koch Institute	?
Germany/BY-RKI-I-017934/2021	EPI_ISL_1148096	Bayerisches Landesamt für Gesundheit und Lebensmittelsicherheit (LGL)	Robert Koch Institute	?
Germany/BY-RKI-I-017935/2021	EPI_ISL_1148097	Bayerisches Landesamt für Gesundheit und Lebensmittelsicherheit (LGL)	Robert Koch Institute	?
Germany/BY-RKI-I-017936/2021	EPI_ISL_1148098	Bayerisches Landesamt für Gesundheit und Lebensmittelsicherheit (LGL)	Robert Koch Institute	?
Germany/BY-RKI-I-017937/2021	EPI_ISL_1148099	Bayerisches Landesamt für Gesundheit und Lebensmittelsicherheit (LGL)	Robert Koch Institute	?
Germany/BY-RKI-I-017938/2021	EPI_ISL_1148100	Bayerisches Landesamt für Gesundheit und Lebensmittelsicherheit (LGL)	Robert Koch Institute	?
Germany/BY-RKI-I-017939/2021	EPI_ISL_1148101	Bayerisches Landesamt für Gesundheit und Lebensmittelsicherheit (LGL)	Robert Koch Institute	?
Germany/BY-RKI-I-017940/2021	EPI_ISL_1148102	Bayerisches Landesamt für Gesundheit und Lebensmittelsicherheit (LGL)	Robert Koch Institute	?
Germany/BY-RKI-I-017941/2021	EPI_ISL_1148103	Bayerisches Landesamt für Gesundheit und Lebensmittelsicherheit (LGL)	Robert Koch Institute	?
Germany/BY-RKI-I-017942/2021	EPI_ISL_1148104	Bayerisches Landesamt für Gesundheit und Lebensmittelsicherheit (LGL)	Robert Koch Institute	?
Germany/BY-RKI-I-017944/2021	EPI_ISL_1148106	Bayerisches Landesamt für Gesundheit und Lebensmittelsicherheit (LGL)	Robert Koch Institute	?
Germany/BY-RKI-I-017945/2021	EPI_ISL_1148107	Bayerisches Landesamt für Gesundheit und Lebensmittelsicherheit (LGL)	Robert Koch Institute	?
Germany/BY-RKI-I-017947/2021	EPI_ISL_1148109	Bayerisches Landesamt für Gesundheit und Lebensmittelsicherheit (LGL)	Robert Koch Institute	?
Germany/BY-RKI-I-017949/2021	EPI_ISL_1148111	Bayerisches Landesamt für Gesundheit und Lebensmittelsicherheit (LGL)	Robert Koch Institute	?
Germany/BY-RKI-I-017951/2021	EPI_ISL_1148113	Bayerisches Landesamt für Gesundheit und Lebensmittelsicherheit (LGL)	Robert Koch Institute	?
Germany/BY-RKI-I-017952/2021	EPI_ISL_1148114	Bayerisches Landesamt für Gesundheit und Lebensmittelsicherheit (LGL)	Robert Koch Institute	?
Germany/BY-RKI-I-017954/2021	EPI_ISL_1148116	Bayerisches Landesamt für Gesundheit und Lebensmittelsicherheit (LGL)	Robert Koch Institute	?
Germany/BY-RKI-I-017955/2021	EPI_ISL_1148117	Bayerisches Landesamt für Gesundheit und Lebensmittelsicherheit (LGL)	Robert Koch Institute	?
Germany/BY-RKI-I-017956/2021	EPI_ISL_1148118	Bayerisches Landesamt für Gesundheit und Lebensmittelsicherheit (LGL)	Robert Koch Institute	?
Germany/BY-RKI-I-017957/2021	EPI_ISL_1148119	Bayerisches Landesamt für Gesundheit und Lebensmittelsicherheit (LGL)	Robert Koch Institute	?
Germany/BY-RKI-I-017958/2021	EPI_ISL_1148120	Bayerisches Landesamt für Gesundheit und Lebensmittelsicherheit (LGL)	Robert Koch Institute	?
Germany/BY-RKI-I-017959/2021	EPI_ISL_1148121	Bayerisches Landesamt für Gesundheit und Lebensmittelsicherheit (LGL)	Robert Koch Institute	?
Germany/BY-RKI-I-017960/2021	EPI_ISL_1148122	Bayerisches Landesamt für Gesundheit und Lebensmittelsicherheit (LGL)	Robert Koch Institute	?
Germany/BY-RKI-I-017961/2021	EPI_ISL_1148123	Bayerisches Landesamt für Gesundheit und Lebensmittelsicherheit (LGL)	Robert Koch Institute	?
Germany/BY-RKI-I-017963/2021	EPI_ISL_1148125	Bayerisches Landesamt für Gesundheit und Lebensmittelsicherheit (LGL)	Robert Koch Institute	?
Germany/BY-RKI-I-017964/2021	EPI_ISL_1148126	Bayerisches Landesamt für Gesundheit und Lebensmittelsicherheit (LGL)	Robert Koch Institute	?
Germany/BY-RKI-I-017965/2021	EPI_ISL_1148127	Bayerisches Landesamt für Gesundheit und Lebensmittelsicherheit (LGL)	Robert Koch Institute	?
Germany/BY-RKI-I-017966/2021	EPI_ISL_1148128	Bayerisches Landesamt für Gesundheit und Lebensmittelsicherheit (LGL)	Robert Koch Institute	?
Germany/BY-RKI-I-017968/2021	EPI_ISL_1148130	Bayerisches Landesamt für Gesundheit und Lebensmittelsicherheit (LGL)	Robert Koch Institute	?
Germany/BY-RKI-I-017969/2021	EPI_ISL_1148131	Bayerisches Landesamt für Gesundheit und Lebensmittelsicherheit (LGL)	Robert Koch Institute	?
Germany/BY-RKI-I-017970/2021	EPI_ISL_1148132	Bayerisches Landesamt für Gesundheit und Lebensmittelsicherheit (LGL)	Robert Koch Institute	?
Germany/BY-RKI-I-017971/2021	EPI_ISL_1148133	Bayerisches Landesamt für Gesundheit und Lebensmittelsicherheit (LGL)	Robert Koch Institute	?
Germany/BY-RKI-I-017972/2021	EPI_ISL_1148134	Bayerisches Landesamt für Gesundheit und Lebensmittelsicherheit (LGL)	Robert Koch Institute	?
Germany/BY-RKI-I-017973/2021	EPI_ISL_1148135	Bayerisches Landesamt für Gesundheit und Lebensmittelsicherheit (LGL)	Robert Koch Institute	?
Germany/BY-RKI-I-017975/2021	EPI_ISL_1148137	Bayerisches Landesamt für Gesundheit und Lebensmittelsicherheit (LGL)	Robert Koch Institute	?
Germany/BY-RKI-I-017976/2021	EPI_ISL_1148138	Bayerisches Landesamt für Gesundheit und Lebensmittelsicherheit (LGL)	Robert Koch Institute	?
Germany/BY-RKI-I-017977/2021	EPI_ISL_1148139	Bayerisches Landesamt für Gesundheit und Lebensmittelsicherheit (LGL)	Robert Koch Institute	?
Germany/BY-RKI-I-017979/2021	EPI_ISL_1148141	Bayerisches Landesamt für Gesundheit und Lebensmittelsicherheit (LGL)	Robert Koch Institute	?
Germany/BY-RKI-I-017980/2021	EPI_ISL_1148142	Bayerisches Landesamt für Gesundheit und Lebensmittelsicherheit (LGL)	Robert Koch Institute	?
Germany/BY-RKI-I-017981/2021	EPI_ISL_1148143	Bayerisches Landesamt für Gesundheit und Lebensmittelsicherheit (LGL)	Robert Koch Institute	?
Germany/BY-RKI-I-017982/2021	EPI_ISL_1148144	Bayerisches Landesamt für Gesundheit und Lebensmittelsicherheit (LGL)	Robert Koch Institute	?
Germany/BY-RKI-I-017983/2021	EPI_ISL_1148145	Bayerisches Landesamt für Gesundheit und Lebensmittelsicherheit (LGL)	Robert Koch Institute	?
Germany/BY-RKI-I-017984/2021	EPI_ISL_1148146	Bayerisches Landesamt für Gesundheit und Lebensmittelsicherheit (LGL)	Robert Koch Institute	?
Germany/BY-RKI-I-017985/2021	EPI_ISL_1148147	Bayerisches Landesamt für Gesundheit und Lebensmittelsicherheit (LGL)	Robert Koch Institute	?
Germany/BY-RKI-I-017986/2021	EPI_ISL_1148148	Bayerisches Landesamt für Gesundheit und Lebensmittelsicherheit (LGL)	Robert Koch Institute	?
Germany/BY-RKI-I-017988/2021	EPI_ISL_1148150	Bayerisches Landesamt für Gesundheit und Lebensmittelsicherheit (LGL)	Robert Koch Institute	?
Germany/BY-RKI-I-017990/2021	EPI_ISL_1148152	Bayerisches Landesamt für Gesundheit und Lebensmittelsicherheit (LGL)	Robert Koch Institute	?
Germany/BY-RKI-I-017991/2021	EPI_ISL_1148153	Bayerisches Landesamt für Gesundheit und Lebensmittelsicherheit (LGL)	Robert Koch Institute	?
Germany/BY-RKI-I-017992/2021	EPI_ISL_1148154	Bayerisches Landesamt für Gesundheit und Lebensmittelsicherheit (LGL)	Robert Koch Institute	?
Germany/BY-RKI-I-017993/2021	EPI_ISL_1148155	Bayerisches Landesamt für Gesundheit und Lebensmittelsicherheit (LGL)	Robert Koch Institute	?
Germany/BY-RKI-I-017994/2021	EPI_ISL_1148156	Bayerisches Landesamt für Gesundheit und Lebensmittelsicherheit (LGL)	Robert Koch Institute	?
Germany/BY-RKI-I-017996/2021	EPI_ISL_1148158	Bayerisches Landesamt für Gesundheit und Lebensmittelsicherheit (LGL)	Robert Koch Institute	?
Germany/BY-RKI-I-017998/2021	EPI_ISL_1148160	Bayerisches Landesamt für Gesundheit und Lebensmittelsicherheit (LGL)	Robert Koch Institute	?
Germany/BY-RKI-I-018000/2021	EPI_ISL_1148162	Bayerisches Landesamt für Gesundheit und Lebensmittelsicherheit (LGL)	Robert Koch Institute	?
Germany/BY-RKI-I-018002/2021	EPI_ISL_1148164	Sonic - Labor Staber Bayreuth	Robert Koch Institute	?
Germany/BY-RKI-I-018004/2021	EPI_ISL_1148166	Sonic - Labor Staber Bayreuth	Robert Koch Institute	?
Germany/BY-RKI-I-018008/2021	EPI_ISL_1148170	Sonic - Labor Staber Bayreuth	Robert Koch Institute	?
Germany/BY-RKI-I-018022/2021	EPI_ISL_1148184	Sonic - Dr. Staber & Kollegen GmbH München	Robert Koch Institute	?
Germany/BY-RKI-I-018034/2021	EPI_ISL_1148196	Sonic - Dr. Staber & Kollegen GmbH München	Robert Koch Institute	?
Germany/BY-RKI-I-018035/2021	EPI_ISL_1148197	Sonic - Dr. Staber & Kollegen GmbH München	Robert Koch Institute	?
Germany/BY-RKI-I-018039/2021	EPI_ISL_1148201	Sonic - Labor Staber Bayreuth	Robert Koch Institute	?
Germany/BY-RKI-I-018043/2021	EPI_ISL_1148205	Sonic - Labor Staber Bayreuth	Robert Koch Institute	?
Germany/BY-RKI-I-018048/2021	EPI_ISL_1148210	Sonic - Labor Staber Bayreuth	Robert Koch Institute	?
Germany/BY-RKI-I-018049/2021	EPI_ISL_1148211	Sonic - Labor Staber Bayreuth	Robert Koch Institute	?
Germany/BY-RKI-I-018054/2021	EPI_ISL_1148216	Sonic - Labor Staber Bayreuth	Robert Koch Institute	?
Germany/BY-RKI-I-018055/2021	EPI_ISL_1148217	Sonic - Labor Staber Nürnberg	Robert Koch Institute	?
Germany/BY-RKI-I-018063/2021	EPI_ISL_1148225	Sonic - Labor Staber Bayreuth	Robert Koch Institute	?
Germany/BY-RKI-I-018071/2021	EPI_ISL_1148233	Sonic - Labor Staber Nürnberg	Robert Koch Institute	?
Germany/BY-RKI-I-018074/2021	EPI_ISL_1148236	Sonic - Labor Staber Bayreuth	Robert Koch Institute	?
Germany/BY-RKI-I-018077/2021	EPI_ISL_1148239	Sonic - Labor Staber Bayreuth	Robert Koch Institute	?
Germany/BY-RKI-I-018078/2021	EPI_ISL_1148240	Sonic - Dr. Staber & Kollegen GmbH München	Robert Koch Institute	?
Germany/BY-RKI-I-018090/2021	EPI_ISL_1148252	Sonic - Dr. Staber & Kollegen GmbH München	Robert Koch Institute	?
Germany/BY-RKI-I-018092/2021	EPI_ISL_1148254	Sonic - Labor Staber Bayreuth	Robert Koch Institute	?
Germany/BY-RKI-I-018102/2021	EPI_ISL_1148264	Sonic - Labor Staber Bayreuth	Robert Koch Institute	?
Germany/BY-RKI-I-018105/2021	EPI_ISL_1148267	Sonic - Labor Staber Bayreuth	Robert Koch Institute	?
Germany/BY-RKI-I-018113/2021	EPI_ISL_1148275	Sonic - Labor Staber Bayreuth	Robert Koch Institute	?
Germany/BY-RKI-I-018114/2021	EPI_ISL_1148276	Sonic - Labor Staber Bayreuth	Robert Koch Institute	?
Germany/BY-RKI-I-018115/2021	EPI_ISL_1148277	Sonic - Labor Staber Bayreuth	Robert Koch Institute	?
Germany/BY-RKI-I-018126/2021	EPI_ISL_1148288	Sonic - Labor Staber Bayreuth	Robert Koch Institute	?
Germany/BY-RKI-I-018135/2021	EPI_ISL_1148297	Sonic - Dr. Staber & Kollegen GmbH München	Robert Koch Institute	?
Germany/BY-RKI-I-018136/2021	EPI_ISL_1148298	Sonic - Labor Staber Bayreuth	Robert Koch Institute	?
Germany/BY-RKI-I-018157/2021	EPI_ISL_1148319	Sonic - Labor Staber Bayreuth	Robert Koch Institute	?
Germany/BY-RKI-I-018158/2021	EPI_ISL_1148320	Sonic - Dr. Staber & Kollegen GmbH München	Robert Koch Institute	?
Germany/BY-RKI-I-018161/2021	EPI_ISL_1148323	LabKom - Labor Augsburg MVZ GmbH	Robert Koch Institute	?
Germany/BY-RKI-I-018175/2021	EPI_ISL_1148337	Sonic - Dr. Staber & Kollegen GmbH München	Robert Koch Institute	?
Germany/BY-RKI-I-018183/2021	EPI_ISL_1148345	Sonic - Labor Staber Bayreuth	Robert Koch Institute	?
Germany/BY-RKI-I-018186/2021	EPI_ISL_1148348	Sonic - Dr. Staber & Kollegen GmbH München	Robert Koch Institute	?
Germany/BY-RKI-I-018207/2021	EPI_ISL_1148369	Sonic - Labor Staber Bayreuth	Robert Koch Institute	?
Germany/BY-RKI-I-018214/2021	EPI_ISL_1148376	LabKom - Labor Augsburg MVZ GmbH	Robert Koch Institute	?
Germany/BY-RKI-I-018229/2021	EPI_ISL_1148391	Sonic - Labor Staber Bayreuth	Robert Koch Institute	?
Germany/BY-RKI-I-018232/2021	EPI_ISL_1148394	Sonic - Labor Staber Bayreuth	Robert Koch Institute	?
Germany/BY-RKI-I-018233/2021	EPI_ISL_1148395	LabKom - Labor Augsburg MVZ GmbH	Robert Koch Institute	?
Germany/BY-RKI-I-018240/2021	EPI_ISL_1148402	Sonic - Labor Staber Bayreuth	Robert Koch Institute	?
Germany/BY-RKI-I-018258/2021	EPI_ISL_1148420	Sonic - Dr. Staber & Kollegen GmbH München	Robert Koch Institute	?
Germany/BY-RKI-I-018259/2021	EPI_ISL_1148421	Sonic - Dr. Staber & Kollegen GmbH München	Robert Koch Institute	?
Germany/BY-RKI-I-018266/2021	EPI_ISL_1148428	Sonic - Dr. Staber & Kollegen GmbH München	Robert Koch Institute	?
Germany/BY-RKI-I-018281/2021	EPI_ISL_1148443	Sonic - Labor Staber Bayreuth	Robert Koch Institute	?
Germany/BY-RKI-I-018282/2021	EPI_ISL_1148444	Sonic - Labor Staber Bayreuth	Robert Koch Institute	?
Germany/BY-RKI-I-018284/2021	EPI_ISL_1148446	Sonic - Dr. Staber & Kollegen GmbH München	Robert Koch Institute	?
Germany/BY-RKI-I-018286/2021	EPI_ISL_1148448	Sonic - Labor Staber Bayreuth	Robert Koch Institute	?
Germany/BY-RKI-I-018288/2021	EPI_ISL_1148450	Labor Kneißler GmbH & Co. KG	Robert Koch Institute	?
Germany/BY-RKI-I-018289/2021	EPI_ISL_1148451	Labor Kneißler GmbH & Co. KG	Robert Koch Institute	?
Germany/BY-RKI-I-018291/2021	EPI_ISL_1148453	Labor Kneißler GmbH & Co. KG	Robert Koch Institute	?
Germany/BY-RKI-I-018292/2021	EPI_ISL_1148454	Labor Kneißler GmbH & Co. KG	Robert Koch Institute	?
Germany/BY-RKI-I-018293/2021	EPI_ISL_1148455	Labor Kneißler GmbH & Co. KG	Robert Koch Institute	?
Germany/BY-RKI-I-018296/2021	EPI_ISL_1148458	Labor Kneißler GmbH & Co. KG	Robert Koch Institute	?
Germany/BY-RKI-I-018297/2021	EPI_ISL_1148459	Labor Kneißler GmbH & Co. KG	Robert Koch Institute	?
Germany/BY-RKI-I-018298/2021	EPI_ISL_1148460	Uniklinikum Regensburg; Institut für Mikrobiologie	Robert Koch Institute	?
Germany/BY-RKI-I-018299/2021	EPI_ISL_1148461	Uniklinikum Regensburg; Institut für Mikrobiologie	Robert Koch Institute	?
Germany/BY-RKI-I-018301/2021	EPI_ISL_1148463	Uniklinikum Regensburg; Institut für Mikrobiologie	Robert Koch Institute	?
Germany/BY-RKI-I-018303/2021	EPI_ISL_1148465	Uniklinikum Regensburg; Institut für Mikrobiologie	Robert Koch Institute	?
Germany/BY-RKI-I-018304/2021	EPI_ISL_1148466	Uniklinikum Regensburg; Institut für Mikrobiologie	Robert Koch Institute	?
Germany/BY-RKI-I-018570/2021	EPI_ISL_1148732	SYNLAB MVZ Weiden	Robert Koch Institute	?
Germany/BY-RKI-I-018572/2021	EPI_ISL_1148734	SYNLAB MVZ Weiden	Robert Koch Institute	?
Germany/BY-RKI-I-018573/2021	EPI_ISL_1148735	SYNLAB MVZ Weiden	Robert Koch Institute	?
Germany/BY-RKI-I-018574/2021	EPI_ISL_1148736	SYNLAB MVZ Weiden	Robert Koch Institute	?
Germany/BY-RKI-I-018576/2021	EPI_ISL_1148738	SYNLAB MVZ Weiden	Robert Koch Institute	?
Germany/BY-RKI-I-018578/2021	EPI_ISL_1148740	SYNLAB MVZ Weiden	Robert Koch Institute	?
Germany/BY-RKI-I-018579/2021	EPI_ISL_1148741	SYNLAB MVZ Weiden	Robert Koch Institute	?
Germany/BY-RKI-I-018582/2021	EPI_ISL_1148744	SYNLAB MVZ Weiden	Robert Koch Institute	?
Germany/BY-RKI-I-018584/2021	EPI_ISL_1148746	SYNLAB MVZ Weiden	Robert Koch Institute	?
Germany/BY-RKI-I-018587/2021	EPI_ISL_1148749	SYNLAB MVZ Weiden	Robert Koch Institute	?
Germany/BY-RKI-I-018588/2021	EPI_ISL_1148750	SYNLAB MVZ Weiden	Robert Koch Institute	?
Germany/BY-RKI-I-018591/2021	EPI_ISL_1148753	SYNLAB MVZ Weiden	Robert Koch Institute	?
Germany/BY-RKI-I-018593/2021	EPI_ISL_1148755	SYNLAB MVZ Weiden	Robert Koch Institute	?
Germany/BY-RKI-I-018596/2021	EPI_ISL_1148758	SYNLAB MVZ Weiden	Robert Koch Institute	?
Germany/BY-RKI-I-018599/2021	EPI_ISL_1148761	SYNLAB MVZ Weiden	Robert Koch Institute	?
Germany/BY-RKI-I-018600/2021	EPI_ISL_1148762	SYNLAB MVZ Weiden	Robert Koch Institute	?
Germany/BY-RKI-I-018602/2021	EPI_ISL_1148764	SYNLAB MVZ Weiden	Robert Koch Institute	?
Germany/BY-RKI-I-018605/2021	EPI_ISL_1148767	SYNLAB MVZ Weiden	Robert Koch Institute	?
Germany/BY-RKI-I-018607/2021	EPI_ISL_1148769	SYNLAB MVZ Weiden	Robert Koch Institute	?
Germany/BY-RKI-I-018610/2021	EPI_ISL_1148772	SYNLAB MVZ Weiden	Robert Koch Institute	?
Germany/BY-RKI-I-018619/2021	EPI_ISL_1148781	SYNLAB MVZ Weiden	Robert Koch Institute	?
Germany/BY-RKI-I-018624/2021	EPI_ISL_1148786	SYNLAB MVZ Weiden	Robert Koch Institute	?
Germany/BY-RKI-I-018627/2021	EPI_ISL_1148789	SYNLAB MVZ Weiden	Robert Koch Institute	?
Germany/BY-RKI-I-018629/2021	EPI_ISL_1148791	SYNLAB MVZ Weiden	Robert Koch Institute	?
Germany/BY-RKI-I-018634/2021	EPI_ISL_1148796	SYNLAB MVZ Weiden	Robert Koch Institute	?
Germany/BY-RKI-I-018639/2021	EPI_ISL_1148801	SYNLAB MVZ Weiden	Robert Koch Institute	?
Germany/BY-RKI-I-018641/2021	EPI_ISL_1148803	SYNLAB MVZ Weiden	Robert Koch Institute	?
Germany/BY-RKI-I-018645/2021	EPI_ISL_1148807	SYNLAB MVZ Weiden	Robert Koch Institute	?
Germany/BY-RKI-I-018647/2021	EPI_ISL_1148809	SYNLAB MVZ Weiden	Robert Koch Institute	?
Germany/BY-RKI-I-018650/2021	EPI_ISL_1148812	SYNLAB MVZ Weiden	Robert Koch Institute	?
Germany/BY-RKI-I-018654/2021	EPI_ISL_1148816	SYNLAB MVZ Weiden	Robert Koch Institute	?
Germany/BY-RKI-I-018658/2021	EPI_ISL_1148820	SYNLAB MVZ Weiden	Robert Koch Institute	?
Germany/BY-RKI-I-018662/2021	EPI_ISL_1148824	SYNLAB MVZ Weiden	Robert Koch Institute	?
Germany/BY-RKI-I-018666/2021	EPI_ISL_1148828	SYNLAB MVZ Weiden	Robert Koch Institute	?
Germany/BY-RKI-I-018675/2021	EPI_ISL_1148837	SYNLAB MVZ Weiden	Robert Koch Institute	?
Germany/BY-RKI-I-018677/2021	EPI_ISL_1148839	SYNLAB MVZ Weiden	Robert Koch Institute	?
Germany/BY-RKI-I-018679/2021	EPI_ISL_1148841	SYNLAB MVZ Weiden	Robert Koch Institute	?
Germany/BY-RKI-I-018685/2021	EPI_ISL_1148847	SYNLAB MVZ Weiden	Robert Koch Institute	?
Germany/BY-RKI-I-018695/2021	EPI_ISL_1148857	SYNLAB MVZ Weiden	Robert Koch Institute	?
Germany/BY-RKI-I-018697/2021	EPI_ISL_1148859	SYNLAB MVZ Weiden	Robert Koch Institute	?
Germany/BY-RKI-I-018700/2021	EPI_ISL_1148862	SYNLAB MVZ Weiden	Robert Koch Institute	?
Germany/BY-RKI-I-018713/2021	EPI_ISL_1148875	SYNLAB MVZ Weiden	Robert Koch Institute	?
Germany/BY-RKI-I-018717/2021	EPI_ISL_1148879	SYNLAB MVZ Weiden	Robert Koch Institute	?
Germany/BY-RKI-I-018720/2021	EPI_ISL_1148882	SYNLAB MVZ Weiden	Robert Koch Institute	?
Germany/BY-RKI-I-018724/2021	EPI_ISL_1148886	SYNLAB MVZ Weiden	Robert Koch Institute	?
Germany/BY-RKI-I-018728/2021	EPI_ISL_1148890	SYNLAB MVZ Weiden	Robert Koch Institute	?
Germany/BY-RKI-I-018736/2021	EPI_ISL_1148898	SYNLAB MVZ Weiden	Robert Koch Institute	?
Germany/BY-RKI-I-018740/2021	EPI_ISL_1148902	SYNLAB MVZ Weiden	Robert Koch Institute	?
Germany/BY-RKI-I-018743/2021	EPI_ISL_1148905	SYNLAB MVZ Weiden	Robert Koch Institute	?
Germany/BY-RKI-I-018748/2021	EPI_ISL_1148910	SYNLAB MVZ Weiden	Robert Koch Institute	?
Germany/BY-RKI-I-018750/2021	EPI_ISL_1148912	SYNLAB MVZ Weiden	Robert Koch Institute	?
Germany/BY-RKI-I-018755/2021	EPI_ISL_1148917	SYNLAB MVZ Weiden	Robert Koch Institute	?
Germany/BY-RKI-I-018761/2021	EPI_ISL_1148923	SYNLAB MVZ Weiden	Robert Koch Institute	?
Germany/BY-RKI-I-018762/2021	EPI_ISL_1148924	SYNLAB MVZ Weiden	Robert Koch Institute	?
Germany/BY-RKI-I-018764/2021	EPI_ISL_1148926	SYNLAB MVZ Weiden	Robert Koch Institute	?
Germany/BY-RKI-I-018765/2021	EPI_ISL_1148927	SYNLAB MVZ Weiden	Robert Koch Institute	?
Germany/BY-RKI-I-018769/2021	EPI_ISL_1148931	SYNLAB MVZ Weiden	Robert Koch Institute	?
Germany/BY-RKI-I-018775/2021	EPI_ISL_1148937	SYNLAB MVZ Weiden	Robert Koch Institute	?
Germany/BY-RKI-I-018777/2021	EPI_ISL_1148939	SYNLAB MVZ Weiden	Robert Koch Institute	?
Germany/BY-RKI-I-018780/2021	EPI_ISL_1148942	SYNLAB MVZ Weiden	Robert Koch Institute	?
Germany/BY-RKI-I-018783/2021	EPI_ISL_1148945	SYNLAB MVZ Weiden	Robert Koch Institute	?
Germany/BY-RKI-I-018787/2021	EPI_ISL_1148949	SYNLAB MVZ Weiden	Robert Koch Institute	?
Germany/BY-RKI-I-018794/2021	EPI_ISL_1148956	SYNLAB MVZ Weiden	Robert Koch Institute	?
Germany/BY-RKI-I-018797/2021	EPI_ISL_1148959	SYNLAB MVZ Weiden	Robert Koch Institute	?
Germany/BY-RKI-I-018800/2021	EPI_ISL_1148962	SYNLAB MVZ Weiden	Robert Koch Institute	?
Germany/BY-RKI-I-018803/2021	EPI_ISL_1148965	SYNLAB MVZ Weiden	Robert Koch Institute	?
Germany/BY-RKI-I-018810/2021	EPI_ISL_1148972	SYNLAB MVZ Weiden	Robert Koch Institute	?
Germany/BY-RKI-I-018851/2021	EPI_ISL_1149013	SYNLAB MVZ Weiden	Robert Koch Institute	?
Germany/BY-RKI-I-018865/2021	EPI_ISL_1149027	SYNLAB MVZ Weiden	Robert Koch Institute	?
Germany/BY-RKI-I-018869/2021	EPI_ISL_1149031	SYNLAB MVZ Weiden	Robert Koch Institute	?
Germany/BY-RKI-I-018877/2021	EPI_ISL_1149039	SYNLAB MVZ Weiden	Robert Koch Institute	?
Germany/BY-RKI-I-018879/2021	EPI_ISL_1149041	SYNLAB MVZ Weiden	Robert Koch Institute	?
Germany/BY-RKI-I-018881/2021	EPI_ISL_1149043	SYNLAB MVZ Weiden	Robert Koch Institute	?
Germany/BY-RKI-I-018897/2021	EPI_ISL_1149059	SYNLAB MVZ Weiden	Robert Koch Institute	?
Germany/BY-RKI-I-018903/2021	EPI_ISL_1149065	SYNLAB MVZ Weiden	Robert Koch Institute	?
Germany/BY-RKI-I-018906/2021	EPI_ISL_1149068	SYNLAB MVZ Weiden	Robert Koch Institute	?
Germany/BY-RKI-I-018907/2021	EPI_ISL_1149069	SYNLAB MVZ Weiden	Robert Koch Institute	?
Germany/BY-RKI-I-019164/2021	EPI_ISL_1149326	amedes MVZ für Laboratoriumsdiagnostik Raubling GmbH	Robert Koch Institute	?
Germany/BY-RKI-I-019188/2021	EPI_ISL_1149350	amedes MVZ für Laboratoriumsdiagnostik Raubling GmbH	Robert Koch Institute	?
Germany/BY-RKI-I-019198/2021	EPI_ISL_1149360	amedes MVZ für Laboratoriumsdiagnostik Raubling GmbH	Robert Koch Institute	?
Germany/BY-RKI-I-019213/2021	EPI_ISL_1149375	amedes MVZ für Laboratoriumsdiagnostik Raubling GmbH	Robert Koch Institute	?
Germany/BY-RKI-I-019234/2021	EPI_ISL_1149396	amedes MVZ für Laboratoriumsdiagnostik Raubling GmbH	Robert Koch Institute	?
Germany/BY-RKI-I-019248/2021	EPI_ISL_1149410	amedes MVZ für Laboratoriumsmedizin Fürstenfeldbruck	Robert Koch Institute	?
Germany/BY-RKI-I-019249/2021	EPI_ISL_1149411	amedes MVZ für Laboratoriumsdiagnostik Raubling GmbH	Robert Koch Institute	?
Germany/BY-RKI-I-019269/2021	EPI_ISL_1149431	amedes MVZ für Laboratoriumsdiagnostik Raubling GmbH	Robert Koch Institute	?
Germany/BY-RKI-I-019275/2021	EPI_ISL_1149437	amedes MVZ für Laboratoriumsdiagnostik Raubling GmbH	Robert Koch Institute	?
Germany/BY-RKI-I-019277/2021	EPI_ISL_1149439	amedes MVZ für Laboratoriumsdiagnostik Raubling GmbH	Robert Koch Institute	?
Germany/BY-RKI-I-019293/2021	EPI_ISL_1149455	amedes MVZ für Laboratoriumsdiagnostik Raubling GmbH	Robert Koch Institute	?
Germany/BY-RKI-I-019304/2021	EPI_ISL_1149466	amedes MVZ für Laboratoriumsdiagnostik Raubling GmbH	Robert Koch Institute	?
Germany/BY-RKI-I-019327/2021	EPI_ISL_1149489	amedes MVZ für Laboratoriumsdiagnostik Raubling GmbH	Robert Koch Institute	?
Germany/BY-RKI-I-019336/2021	EPI_ISL_1149498	amedes MVZ für Laboratoriumsdiagnostik Raubling GmbH	Robert Koch Institute	?
Germany/BY-RKI-I-019858/2021	EPI_ISL_1150020	LabKom - Labor Augsburg MVZ GmbH	Robert Koch Institute	?
Germany/BY-RKI-I-019863/2021	EPI_ISL_1150025	LabKom - Labor Augsburg MVZ GmbH	Robert Koch Institute	?
Germany/BY-RKI-I-019877/2021	EPI_ISL_1150039	LabKom - Labor Augsburg MVZ GmbH	Robert Koch Institute	?
Germany/BY-RKI-I-019884/2021	EPI_ISL_1150046	LabKom - Labor Augsburg MVZ GmbH	Robert Koch Institute	?
Germany/BY-RKI-I-019887/2021	EPI_ISL_1150049	LabKom - Labor Augsburg MVZ GmbH	Robert Koch Institute	?
Germany/BY-RKI-I-019890/2021	EPI_ISL_1150052	LabKom - Labor Augsburg MVZ GmbH	Robert Koch Institute	?
Germany/BY-RKI-I-019894/2021	EPI_ISL_1150056	LabKom - Labor Augsburg MVZ GmbH	Robert Koch Institute	?
Germany/BY-RKI-I-019901/2021	EPI_ISL_1150063	LabKom - Labor Augsburg MVZ GmbH	Robert Koch Institute	?
Germany/BY-RKI-I-019905/2021	EPI_ISL_1150067	LabKom - Labor Augsburg MVZ GmbH	Robert Koch Institute	?
Germany/BY-RKI-I-019908/2021	EPI_ISL_1150070	LabKom - Labor Augsburg MVZ GmbH	Robert Koch Institute	?
Germany/BY-RKI-I-019917/2021	EPI_ISL_1150079	LabKom - Labor Augsburg MVZ GmbH	Robert Koch Institute	?
Germany/BY-RKI-I-019929/2021	EPI_ISL_1150091	LabKom - Labor Augsburg MVZ GmbH	Robert Koch Institute	?
Germany/BY-RKI-I-019933/2021	EPI_ISL_1150095	LabKom - Labor Augsburg MVZ GmbH	Robert Koch Institute	?
Germany/BY-RKI-I-019937/2021	EPI_ISL_1150099	LabKom - Labor Augsburg MVZ GmbH	Robert Koch Institute	?
Germany/BY-RKI-I-019940/2021	EPI_ISL_1150102	LabKom - Labor Augsburg MVZ GmbH	Robert Koch Institute	?
Germany/BY-RKI-I-019945/2021	EPI_ISL_1150107	LabKom - Labor Augsburg MVZ GmbH	Robert Koch Institute	?
Germany/BY-RKI-I-019947/2021	EPI_ISL_1150109	LabKom - Labor Augsburg MVZ GmbH	Robert Koch Institute	?
Germany/BY-RKI-I-019950/2021	EPI_ISL_1150112	LabKom - Labor Augsburg MVZ GmbH	Robert Koch Institute	?
Germany/BY-RKI-I-019955/2021	EPI_ISL_1150117	LabKom - Labor Augsburg MVZ GmbH	Robert Koch Institute	?
Germany/BY-RKI-I-019963/2021	EPI_ISL_1150125	LabKom - Labor Augsburg MVZ GmbH	Robert Koch Institute	?
Germany/BY-RKI-I-019969/2021	EPI_ISL_1150131	LabKom - Labor Augsburg MVZ GmbH	Robert Koch Institute	?
Germany/BY-RKI-I-019974/2021	EPI_ISL_1150136	LabKom - Labor Augsburg MVZ GmbH	Robert Koch Institute	?
Germany/BY-RKI-I-019977/2021	EPI_ISL_1150139	LabKom - Labor Augsburg MVZ GmbH	Robert Koch Institute	?
Germany/BY-RKI-I-019981/2021	EPI_ISL_1150143	LabKom - Labor Augsburg MVZ GmbH	Robert Koch Institute	?
Germany/BY-RKI-I-019986/2021	EPI_ISL_1150148	LabKom - Labor Augsburg MVZ GmbH	Robert Koch Institute	?
Germany/BY-RKI-I-019988/2021	EPI_ISL_1150150	LabKom - Labor Augsburg MVZ GmbH	Robert Koch Institute	?
Germany/BY-RKI-I-019989/2021	EPI_ISL_1150151	LabKom - Labor Augsburg MVZ GmbH	Robert Koch Institute	?
Germany/BY-RKI-I-020007/2021	EPI_ISL_1150169	LabKom - Labor Augsburg MVZ GmbH	Robert Koch Institute	?
Germany/BY-RKI-I-020011/2021	EPI_ISL_1150173	LabKom - Labor Augsburg MVZ GmbH	Robert Koch Institute	?
Germany/BY-RKI-I-020017/2021	EPI_ISL_1150179	LabKom - Labor Augsburg MVZ GmbH	Robert Koch Institute	?
Germany/BY-RKI-I-020032/2021	EPI_ISL_1150194	LabKom - Labor Augsburg MVZ GmbH	Robert Koch Institute	?
Germany/BY-RKI-I-020033/2021	EPI_ISL_1150195	LabKom - Labor Augsburg MVZ GmbH	Robert Koch Institute	?
Germany/BY-RKI-I-020034/2021	EPI_ISL_1150196	LabKom - Labor Augsburg MVZ GmbH	Robert Koch Institute	?
Germany/BY-RKI-I-020037/2021	EPI_ISL_1150199	LabKom - Labor Augsburg MVZ GmbH	Robert Koch Institute	?
Germany/BY-RKI-I-020044/2021	EPI_ISL_1150206	LabKom - Labor Augsburg MVZ GmbH	Robert Koch Institute	?
Germany/BY-RKI-I-020048/2021	EPI_ISL_1150210	LabKom - Labor Augsburg MVZ GmbH	Robert Koch Institute	?
Germany/BY-RKI-I-020056/2021	EPI_ISL_1150218	LabKom - Labor Augsburg MVZ GmbH	Robert Koch Institute	?
Germany/BY-RKI-I-020063/2021	EPI_ISL_1150225	LabKom - Labor Augsburg MVZ GmbH	Robert Koch Institute	?
Germany/BY-RKI-I-020065/2021	EPI_ISL_1150227	LabKom - Labor Augsburg MVZ GmbH	Robert Koch Institute	?
Germany/BY-RKI-I-020072/2021	EPI_ISL_1150234	LabKom - Labor Augsburg MVZ GmbH	Robert Koch Institute	?
Germany/BY-RKI-I-020076/2021	EPI_ISL_1150238	LabKom - Labor Augsburg MVZ GmbH	Robert Koch Institute	?
Germany/BY-RKI-I-020078/2021	EPI_ISL_1150240	LabKom - Labor Augsburg MVZ GmbH	Robert Koch Institute	?
Germany/BY-RKI-I-020081/2021	EPI_ISL_1150243	LabKom - Labor Augsburg MVZ GmbH	Robert Koch Institute	?
Germany/BY-RKI-I-020084/2021	EPI_ISL_1150246	LabKom - Labor Augsburg MVZ GmbH	Robert Koch Institute	?
Germany/BY-RKI-I-020085/2021	EPI_ISL_1150247	LabKom - Labor Augsburg MVZ GmbH	Robert Koch Institute	?
Germany/BY-RKI-I-020090/2021	EPI_ISL_1150252	LabKom - Labor Augsburg MVZ GmbH	Robert Koch Institute	?
Germany/BY-RKI-I-020093/2021	EPI_ISL_1150255	LabKom - Labor Augsburg MVZ GmbH	Robert Koch Institute	?
Germany/BY-RKI-I-020097/2021	EPI_ISL_1150259	LabKom - Labor Augsburg MVZ GmbH	Robert Koch Institute	?
Germany/BY-RKI-I-020098/2021	EPI_ISL_1150260	LabKom - Labor Augsburg MVZ GmbH	Robert Koch Institute	?
Germany/BY-RKI-I-020109/2021	EPI_ISL_1150271	LabKom - Labor Augsburg MVZ GmbH	Robert Koch Institute	?
Germany/BY-RKI-I-020111/2021	EPI_ISL_1150273	LabKom - Labor Augsburg MVZ GmbH	Robert Koch Institute	?
Germany/BY-RKI-I-020119/2021	EPI_ISL_1150281	LabKom - Labor Augsburg MVZ GmbH	Robert Koch Institute	?
Germany/BY-RKI-I-020128/2021	EPI_ISL_1150291	LabKom - Labor Augsburg MVZ GmbH	Robert Koch Institute	?
Germany/BY-RKI-I-020139/2021	EPI_ISL_1150302	LabKom - Labor Augsburg MVZ GmbH	Robert Koch Institute	?
Germany/BY-RKI-I-020145/2021	EPI_ISL_1150308	LabKom - Labor Augsburg MVZ GmbH	Robert Koch Institute	?
Germany/BY-RKI-I-020146/2021	EPI_ISL_1150309	LabKom - Labor Augsburg MVZ GmbH	Robert Koch Institute	?
Germany/BY-RKI-I-020158/2021	EPI_ISL_1150321	LabKom - Labor Augsburg MVZ GmbH	Robert Koch Institute	?
Germany/BY-RKI-I-020167/2021	EPI_ISL_1150330	LabKom - Labor Augsburg MVZ GmbH	Robert Koch Institute	?
Germany/BY-RKI-I-020174/2021	EPI_ISL_1150337	LabKom - Labor Augsburg MVZ GmbH	Robert Koch Institute	?
Germany/BY-RKI-I-020180/2021	EPI_ISL_1150343	LabKom - Labor Augsburg MVZ GmbH	Robert Koch Institute	?
Germany/BY-RKI-I-020183/2021	EPI_ISL_1150346	LabKom - Labor Augsburg MVZ GmbH	Robert Koch Institute	?
Germany/BY-RKI-I-020191/2021	EPI_ISL_1150354	LabKom - Labor Augsburg MVZ GmbH	Robert Koch Institute	?
Germany/BY-RKI-I-020195/2021	EPI_ISL_1150358	LabKom - Labor Augsburg MVZ GmbH	Robert Koch Institute	?
Germany/BY-RKI-I-020200/2021	EPI_ISL_1150363	LabKom - Labor Augsburg MVZ GmbH	Robert Koch Institute	?
Germany/BY-RKI-I-020213/2021	EPI_ISL_1150376	LabKom - Labor Augsburg MVZ GmbH	Robert Koch Institute	?
Germany/BY-RKI-I-020214/2021	EPI_ISL_1150377	LabKom - Labor Augsburg MVZ GmbH	Robert Koch Institute	?
Germany/BY-RKI-I-020307/2021	EPI_ISL_1150470	Medizinisch-Diagnostisches Labor Kempten allgäulab	Robert Koch Institute	?
Germany/BY-RKI-I-020309/2021	EPI_ISL_1150472	Medizinisch-Diagnostisches Labor Kempten allgäulab	Robert Koch Institute	?
Germany/BY-RKI-I-020310/2021	EPI_ISL_1150473	Medizinisch-Diagnostisches Labor Kempten allgäulab	Robert Koch Institute	?
Germany/BY-RKI-I-020315/2021	EPI_ISL_1150478	Medizinisch-Diagnostisches Labor Kempten allgäulab	Robert Koch Institute	?
Germany/BY-RKI-I-020318/2021	EPI_ISL_1150481	Medizinisch-Diagnostisches Labor Kempten allgäulab	Robert Koch Institute	?
Germany/BY-RKI-I-020543/2021	EPI_ISL_1150706	SYNLAB MVZ Weiden	Robert Koch Institute	?
Germany/BY-RKI-I-020544/2021	EPI_ISL_1150707	SYNLAB MVZ Weiden	Robert Koch Institute	?
Germany/BY-RKI-I-020545/2021	EPI_ISL_1150708	SYNLAB MVZ Weiden	Robert Koch Institute	?
Germany/BY-RKI-I-020546/2021	EPI_ISL_1150709	SYNLAB MVZ Weiden	Robert Koch Institute	?
Germany/BY-RKI-I-020548/2021	EPI_ISL_1150711	SYNLAB MVZ Weiden	Robert Koch Institute	?
Germany/BY-RKI-I-020550/2021	EPI_ISL_1150713	SYNLAB MVZ Weiden	Robert Koch Institute	?
Germany/BY-RKI-I-020551/2021	EPI_ISL_1150714	SYNLAB MVZ Weiden	Robert Koch Institute	?
Germany/BY-RKI-I-020553/2021	EPI_ISL_1150716	SYNLAB MVZ Weiden	Robert Koch Institute	?
Germany/BY-RKI-I-020554/2021	EPI_ISL_1150717	SYNLAB MVZ Weiden	Robert Koch Institute	?
Germany/BY-RKI-I-020555/2021	EPI_ISL_1150718	SYNLAB MVZ Weiden	Robert Koch Institute	?
Germany/BY-RKI-I-020556/2021	EPI_ISL_1150719	Synlab MVZ Augsburg	Robert Koch Institute	?
Germany/BY-RKI-I-020557/2021	EPI_ISL_1150720	SYNLAB MVZ Weiden	Robert Koch Institute	?
Germany/BY-RKI-I-020558/2021	EPI_ISL_1150721	SYNLAB MVZ Weiden	Robert Koch Institute	?
Germany/BY-RKI-I-020559/2021	EPI_ISL_1150722	SYNLAB MVZ Weiden	Robert Koch Institute	?
Germany/BY-RKI-I-020563/2021	EPI_ISL_1150726	SYNLAB MVZ Weiden	Robert Koch Institute	?
Germany/BY-RKI-I-020566/2021	EPI_ISL_1150729	SYNLAB MVZ Weiden	Robert Koch Institute	?
Germany/BY-RKI-I-020567/2021	EPI_ISL_1150730	SYNLAB MVZ Weiden	Robert Koch Institute	?
Germany/BY-RKI-I-020568/2021	EPI_ISL_1150731	SYNLAB MVZ Weiden	Robert Koch Institute	?
Germany/BY-RKI-I-020569/2021	EPI_ISL_1150732	SYNLAB MVZ Weiden	Robert Koch Institute	?
Germany/BY-RKI-I-020570/2021	EPI_ISL_1150733	SYNLAB MVZ Weiden	Robert Koch Institute	?
Germany/BY-RKI-I-020573/2021	EPI_ISL_1150736	SYNLAB MVZ Weiden	Robert Koch Institute	?
Germany/BY-RKI-I-020574/2021	EPI_ISL_1150737	SYNLAB MVZ Weiden	Robert Koch Institute	?
Germany/BY-RKI-I-020576/2021	EPI_ISL_1150739	SYNLAB MVZ Weiden	Robert Koch Institute	?
Germany/BY-RKI-I-020577/2021	EPI_ISL_1150740	SYNLAB MVZ Weiden	Robert Koch Institute	?
Germany/BY-RKI-I-020578/2021	EPI_ISL_1150741	SYNLAB MVZ Weiden	Robert Koch Institute	?
Germany/BY-RKI-I-020579/2021	EPI_ISL_1150742	SYNLAB MVZ Weiden	Robert Koch Institute	?
Germany/BY-RKI-I-020580/2021	EPI_ISL_1150743	SYNLAB MVZ Weiden	Robert Koch Institute	?
Germany/BY-RKI-I-020582/2021	EPI_ISL_1150745	SYNLAB MVZ Weiden	Robert Koch Institute	?
Germany/BY-RKI-I-020583/2021	EPI_ISL_1150746	SYNLAB MVZ Weiden	Robert Koch Institute	?
Germany/BY-RKI-I-020584/2021	EPI_ISL_1150747	SYNLAB MVZ Weiden	Robert Koch Institute	?
Germany/BY-RKI-I-020587/2021	EPI_ISL_1150750	Synlab MVZ Augsburg	Robert Koch Institute	?
Germany/BY-RKI-I-020589/2021	EPI_ISL_1150752	SYNLAB MVZ Weiden	Robert Koch Institute	?
Germany/BY-RKI-I-020590/2021	EPI_ISL_1150753	Synlab MVZ Augsburg	Robert Koch Institute	?
Germany/BY-RKI-I-020591/2021	EPI_ISL_1150754	SYNLAB MVZ Weiden	Robert Koch Institute	?
Germany/BY-RKI-I-020592/2021	EPI_ISL_1150755	SYNLAB MVZ Weiden	Robert Koch Institute	?
Germany/BY-RKI-I-020593/2021	EPI_ISL_1150756	SYNLAB MVZ Weiden	Robert Koch Institute	?
Germany/BY-RKI-I-020594/2021	EPI_ISL_1150757	SYNLAB MVZ Weiden	Robert Koch Institute	?
Germany/BY-RKI-I-020595/2021	EPI_ISL_1150758	SYNLAB MVZ Weiden	Robert Koch Institute	?
Germany/BY-RKI-I-020596/2021	EPI_ISL_1150759	SYNLAB MVZ Weiden	Robert Koch Institute	?
Germany/BY-RKI-I-020598/2021	EPI_ISL_1150761	SYNLAB MVZ Weiden	Robert Koch Institute	?
Germany/BY-RKI-I-020599/2021	EPI_ISL_1150762	SYNLAB MVZ Weiden	Robert Koch Institute	?
Germany/BY-RKI-I-020600/2021	EPI_ISL_1150763	SYNLAB MVZ Weiden	Robert Koch Institute	?
Germany/BY-RKI-I-020601/2021	EPI_ISL_1150764	SYNLAB MVZ Weiden	Robert Koch Institute	?
Germany/BY-RKI-I-020603/2021	EPI_ISL_1150766	SYNLAB MVZ Weiden	Robert Koch Institute	?
Germany/BY-RKI-I-020604/2021	EPI_ISL_1150767	SYNLAB Labor München Zentrum LMZ	Robert Koch Institute	?
Germany/BY-RKI-I-020605/2021	EPI_ISL_1150768	SYNLAB Labor München Zentrum LMZ	Robert Koch Institute	?
Germany/BY-RKI-I-020607/2021	EPI_ISL_1150770	SYNLAB MVZ Weiden	Robert Koch Institute	?
Germany/BY-RKI-I-020609/2021	EPI_ISL_1150772	SYNLAB MVZ Weiden	Robert Koch Institute	?
Germany/BY-RKI-I-020610/2021	EPI_ISL_1150773	SYNLAB MVZ Weiden	Robert Koch Institute	?
Germany/BY-RKI-I-020611/2021	EPI_ISL_1150774	SYNLAB MVZ Weiden	Robert Koch Institute	?
Germany/BY-RKI-I-020612/2021	EPI_ISL_1150775	SYNLAB MVZ Weiden	Robert Koch Institute	?
Germany/BY-RKI-I-020613/2021	EPI_ISL_1150776	SYNLAB MVZ Weiden	Robert Koch Institute	?
Germany/BY-RKI-I-020614/2021	EPI_ISL_1150777	SYNLAB MVZ Weiden	Robert Koch Institute	?
Germany/BY-RKI-I-020615/2021	EPI_ISL_1150778	SYNLAB MVZ Weiden	Robert Koch Institute	?
Germany/BY-RKI-I-020617/2021	EPI_ISL_1150780	SYNLAB MVZ Weiden	Robert Koch Institute	?
Germany/BY-RKI-I-020618/2021	EPI_ISL_1150781	SYNLAB MVZ Weiden	Robert Koch Institute	?
Germany/BY-RKI-I-020619/2021	EPI_ISL_1150782	Synlab MVZ Augsburg	Robert Koch Institute	?
Germany/BY-RKI-I-020621/2021	EPI_ISL_1150784	SYNLAB MVZ Weiden	Robert Koch Institute	?
Germany/BY-RKI-I-020622/2021	EPI_ISL_1150785	SYNLAB MVZ Weiden	Robert Koch Institute	?
Germany/BY-RKI-I-020623/2021	EPI_ISL_1150786	SYNLAB MVZ Weiden	Robert Koch Institute	?
Germany/BY-RKI-I-020624/2021	EPI_ISL_1150787	SYNLAB MVZ Weiden	Robert Koch Institute	?
Germany/BY-RKI-I-020626/2021	EPI_ISL_1150789	SYNLAB MVZ Weiden	Robert Koch Institute	?
Germany/BY-RKI-I-020628/2021	EPI_ISL_1150791	SYNLAB MVZ Weiden	Robert Koch Institute	?
Germany/BY-RKI-I-020629/2021	EPI_ISL_1150792	SYNLAB MVZ Weiden	Robert Koch Institute	?
Germany/BY-RKI-I-020630/2021	EPI_ISL_1150793	SYNLAB MVZ Weiden	Robert Koch Institute	?
Germany/BY-RKI-I-020631/2021	EPI_ISL_1150794	SYNLAB MVZ Weiden	Robert Koch Institute	?
Germany/BY-RKI-I-020632/2021	EPI_ISL_1150795	SYNLAB Labor München Zentrum LMZ	Robert Koch Institute	?
Germany/BY-RKI-I-020634/2021	EPI_ISL_1150797	SYNLAB MVZ Weiden	Robert Koch Institute	?
Germany/BY-RKI-I-020635/2021	EPI_ISL_1150798	SYNLAB MVZ Weiden	Robert Koch Institute	?
Germany/BY-RKI-I-020636/2021	EPI_ISL_1150799	SYNLAB MVZ Weiden	Robert Koch Institute	?
Germany/BY-RKI-I-020637/2021	EPI_ISL_1150800	SYNLAB MVZ Weiden	Robert Koch Institute	?
Germany/BY-RKI-I-020638/2021	EPI_ISL_1150801	SYNLAB MVZ Weiden	Robert Koch Institute	?
Germany/BY-RKI-I-020639/2021	EPI_ISL_1150802	SYNLAB MVZ Weiden	Robert Koch Institute	?
Germany/BY-RKI-I-020640/2021	EPI_ISL_1150803	SYNLAB Labor München Zentrum LMZ	Robert Koch Institute	?
Germany/BY-RKI-I-020641/2021	EPI_ISL_1150804	SYNLAB MVZ Weiden	Robert Koch Institute	?
Germany/BY-RKI-I-020642/2021	EPI_ISL_1150805	SYNLAB MVZ Weiden	Robert Koch Institute	?
Germany/BY-RKI-I-020644/2021	EPI_ISL_1150807	SYNLAB MVZ Weiden	Robert Koch Institute	?
Germany/BY-RKI-I-020645/2021	EPI_ISL_1150808	SYNLAB MVZ Weiden	Robert Koch Institute	?
Germany/BY-RKI-I-020646/2021	EPI_ISL_1150809	SYNLAB MVZ Weiden	Robert Koch Institute	?
Germany/BY-RKI-I-020647/2021	EPI_ISL_1150810	SYNLAB MVZ Weiden	Robert Koch Institute	?
Germany/BY-RKI-I-020648/2021	EPI_ISL_1150811	SYNLAB MVZ Weiden	Robert Koch Institute	?
Germany/BY-RKI-I-020649/2021	EPI_ISL_1150812	SYNLAB Labor München Zentrum LMZ	Robert Koch Institute	?
Germany/BY-RKI-I-020650/2021	EPI_ISL_1150813	SYNLAB MVZ Weiden	Robert Koch Institute	?
Germany/BY-RKI-I-020651/2021	EPI_ISL_1150814	Synlab MVZ Augsburg	Robert Koch Institute	?
Germany/BY-RKI-I-020654/2021	EPI_ISL_1150817	Synlab MVZ Augsburg	Robert Koch Institute	?
Germany/BY-RKI-I-020656/2021	EPI_ISL_1150819	SYNLAB MVZ Weiden	Robert Koch Institute	?
Germany/BY-RKI-I-020657/2021	EPI_ISL_1150820	SYNLAB MVZ Weiden	Robert Koch Institute	?
Germany/BY-RKI-I-020658/2021	EPI_ISL_1150821	SYNLAB MVZ Weiden	Robert Koch Institute	?
Germany/BY-RKI-I-020661/2021	EPI_ISL_1150824	SYNLAB MVZ Weiden	Robert Koch Institute	?
Germany/BY-RKI-I-020662/2021	EPI_ISL_1150825	SYNLAB MVZ Weiden	Robert Koch Institute	?
Germany/BY-RKI-I-020663/2021	EPI_ISL_1150826	SYNLAB MVZ Weiden	Robert Koch Institute	?
Germany/BY-RKI-I-020666/2021	EPI_ISL_1150829	SYNLAB MVZ Weiden	Robert Koch Institute	?
Germany/BY-RKI-I-020668/2021	EPI_ISL_1150831	SYNLAB MVZ Weiden	Robert Koch Institute	?
Germany/BY-RKI-I-020670/2021	EPI_ISL_1150833	SYNLAB MVZ Weiden	Robert Koch Institute	?
Germany/BY-RKI-I-020671/2021	EPI_ISL_1150834	SYNLAB MVZ Weiden	Robert Koch Institute	?
Germany/BY-RKI-I-020672/2021	EPI_ISL_1150835	Synlab MVZ Augsburg	Robert Koch Institute	?
Germany/BY-RKI-I-020673/2021	EPI_ISL_1150836	SYNLAB MVZ Weiden	Robert Koch Institute	?
Germany/BY-RKI-I-020676/2021	EPI_ISL_1150839	SYNLAB MVZ Weiden	Robert Koch Institute	?
Germany/BY-RKI-I-020677/2021	EPI_ISL_1150840	SYNLAB MVZ Weiden	Robert Koch Institute	?
Germany/BY-RKI-I-020678/2021	EPI_ISL_1150841	SYNLAB MVZ Weiden	Robert Koch Institute	?
Germany/BY-RKI-I-020679/2021	EPI_ISL_1150842	SYNLAB MVZ Weiden	Robert Koch Institute	?
Germany/BY-RKI-I-020682/2021	EPI_ISL_1150845	SYNLAB MVZ Weiden	Robert Koch Institute	?
Germany/BY-RKI-I-020684/2021	EPI_ISL_1150847	SYNLAB MVZ Weiden	Robert Koch Institute	?
Germany/BY-RKI-I-020685/2021	EPI_ISL_1150848	SYNLAB MVZ Weiden	Robert Koch Institute	?
Germany/BY-RKI-I-020686/2021	EPI_ISL_1150849	SYNLAB MVZ Weiden	Robert Koch Institute	?
Germany/BY-RKI-I-020688/2021	EPI_ISL_1150851	SYNLAB MVZ Weiden	Robert Koch Institute	?
Germany/BY-RKI-I-020691/2021	EPI_ISL_1150854	SYNLAB MVZ Weiden	Robert Koch Institute	?
Germany/BY-RKI-I-020692/2021	EPI_ISL_1150855	SYNLAB MVZ Weiden	Robert Koch Institute	?
Germany/BY-RKI-I-020693/2021	EPI_ISL_1150856	SYNLAB MVZ Weiden	Robert Koch Institute	?
Germany/BY-RKI-I-020695/2021	EPI_ISL_1150858	SYNLAB MVZ Weiden	Robert Koch Institute	?
Germany/BY-RKI-I-020696/2021	EPI_ISL_1150859	SYNLAB MVZ Weiden	Robert Koch Institute	?
Germany/BY-RKI-I-020697/2021	EPI_ISL_1150860	SYNLAB MVZ Weiden	Robert Koch Institute	?
Germany/BY-RKI-I-020698/2021	EPI_ISL_1150861	SYNLAB MVZ Weiden	Robert Koch Institute	?
Germany/BY-RKI-I-020699/2021	EPI_ISL_1150862	Synlab MVZ Augsburg	Robert Koch Institute	?
Germany/BY-RKI-I-020700/2021	EPI_ISL_1150863	SYNLAB MVZ Weiden	Robert Koch Institute	?
Germany/BY-RKI-I-020701/2021	EPI_ISL_1150864	SYNLAB MVZ Weiden	Robert Koch Institute	?
Germany/BY-RKI-I-020703/2021	EPI_ISL_1150866	SYNLAB MVZ Weiden	Robert Koch Institute	?
Germany/BY-RKI-I-020704/2021	EPI_ISL_1150867	SYNLAB MVZ Weiden	Robert Koch Institute	?
Germany/BY-RKI-I-020706/2021	EPI_ISL_1150869	SYNLAB MVZ Weiden	Robert Koch Institute	?
Germany/BY-RKI-I-020707/2021	EPI_ISL_1150870	SYNLAB MVZ Weiden	Robert Koch Institute	?
Germany/BY-RKI-I-020708/2021	EPI_ISL_1150871	SYNLAB MVZ Weiden	Robert Koch Institute	?
Germany/BY-RKI-I-020709/2021	EPI_ISL_1150872	SYNLAB MVZ Weiden	Robert Koch Institute	?
Germany/BY-RKI-I-020711/2021	EPI_ISL_1150874	SYNLAB MVZ Weiden	Robert Koch Institute	?
Germany/BY-RKI-I-020712/2021	EPI_ISL_1150875	SYNLAB MVZ Weiden	Robert Koch Institute	?
Germany/BY-RKI-I-020713/2021	EPI_ISL_1150876	SYNLAB MVZ Weiden	Robert Koch Institute	?
Germany/BY-RKI-I-020714/2021	EPI_ISL_1150877	SYNLAB MVZ Weiden	Robert Koch Institute	?
Germany/BY-RKI-I-020715/2021	EPI_ISL_1150878	SYNLAB MVZ Weiden	Robert Koch Institute	?
Germany/BY-RKI-I-020719/2021	EPI_ISL_1150882	SYNLAB MVZ Weiden	Robert Koch Institute	?
Germany/BY-RKI-I-020720/2021	EPI_ISL_1150883	SYNLAB MVZ Weiden	Robert Koch Institute	?
Germany/BY-RKI-I-020723/2021	EPI_ISL_1150886	SYNLAB MVZ Weiden	Robert Koch Institute	?
Germany/BY-RKI-I-020724/2021	EPI_ISL_1150887	SYNLAB MVZ Weiden	Robert Koch Institute	?
Germany/BY-RKI-I-020725/2021	EPI_ISL_1150888	SYNLAB MVZ Weiden	Robert Koch Institute	?
Germany/BY-RKI-I-020726/2021	EPI_ISL_1150889	SYNLAB MVZ Weiden	Robert Koch Institute	?
Germany/BY-RKI-I-020727/2021	EPI_ISL_1150890	SYNLAB MVZ Weiden	Robert Koch Institute	?
Germany/BY-RKI-I-020728/2021	EPI_ISL_1150891	SYNLAB MVZ Weiden	Robert Koch Institute	?
Germany/BY-RKI-I-020735/2021	EPI_ISL_1150898	SYNLAB MVZ Weiden	Robert Koch Institute	?
Germany/BY-RKI-I-020737/2021	EPI_ISL_1150900	SYNLAB MVZ Weiden	Robert Koch Institute	?
Germany/BY-RKI-I-020740/2021	EPI_ISL_1150903	SYNLAB MVZ Weiden	Robert Koch Institute	?
Germany/BY-RKI-I-020741/2021	EPI_ISL_1150904	SYNLAB MVZ Weiden	Robert Koch Institute	?
Germany/BY-RKI-I-020742/2021	EPI_ISL_1150905	SYNLAB MVZ Weiden	Robert Koch Institute	?
Germany/BY-RKI-I-020743/2021	EPI_ISL_1150906	SYNLAB MVZ Weiden	Robert Koch Institute	?
Germany/BY-RKI-I-020745/2021	EPI_ISL_1150908	SYNLAB MVZ Weiden	Robert Koch Institute	?
Germany/BY-RKI-I-020747/2021	EPI_ISL_1150910	SYNLAB MVZ Weiden	Robert Koch Institute	?
Germany/BY-RKI-I-020749/2021	EPI_ISL_1150912	SYNLAB MVZ Weiden	Robert Koch Institute	?
Germany/BY-RKI-I-020750/2021	EPI_ISL_1150913	SYNLAB MVZ Weiden	Robert Koch Institute	?
Germany/BY-RKI-I-020751/2021	EPI_ISL_1150914	SYNLAB MVZ Weiden	Robert Koch Institute	?
Germany/BY-RKI-I-020752/2021	EPI_ISL_1150915	SYNLAB MVZ Weiden	Robert Koch Institute	?
Germany/BY-RKI-I-020754/2021	EPI_ISL_1150917	SYNLAB MVZ Weiden	Robert Koch Institute	?
Germany/BY-RKI-I-020756/2021	EPI_ISL_1150919	SYNLAB MVZ Weiden	Robert Koch Institute	?
Germany/BY-RKI-I-020757/2021	EPI_ISL_1150920	SYNLAB MVZ Weiden	Robert Koch Institute	?
Germany/BY-RKI-I-020758/2021	EPI_ISL_1150921	SYNLAB MVZ Weiden	Robert Koch Institute	?
Germany/BY-RKI-I-020759/2021	EPI_ISL_1150922	SYNLAB MVZ Weiden	Robert Koch Institute	?
Germany/BY-RKI-I-020760/2021	EPI_ISL_1150923	SYNLAB MVZ Weiden	Robert Koch Institute	?
Germany/BY-RKI-I-020761/2021	EPI_ISL_1150924	SYNLAB MVZ Weiden	Robert Koch Institute	?
Germany/BY-RKI-I-020763/2021	EPI_ISL_1150926	SYNLAB Labor München Zentrum LMZ	Robert Koch Institute	?
Germany/BY-RKI-I-020764/2021	EPI_ISL_1150927	SYNLAB MVZ Weiden	Robert Koch Institute	?
Germany/BY-RKI-I-020765/2021	EPI_ISL_1150928	SYNLAB Labor München Zentrum LMZ	Robert Koch Institute	?
Germany/BY-RKI-I-020768/2021	EPI_ISL_1150931	SYNLAB MVZ Weiden	Robert Koch Institute	?
Germany/BY-RKI-I-020770/2021	EPI_ISL_1150933	SYNLAB MVZ Weiden	Robert Koch Institute	?
Germany/BY-RKI-I-020771/2021	EPI_ISL_1150934	SYNLAB MVZ Weiden	Robert Koch Institute	?
Germany/BY-RKI-I-020772/2021	EPI_ISL_1150935	SYNLAB MVZ Weiden	Robert Koch Institute	?
Germany/BY-RKI-I-020773/2021	EPI_ISL_1150936	Synlab MVZ Augsburg	Robert Koch Institute	?
Germany/BY-RKI-I-020775/2021	EPI_ISL_1150938	SYNLAB MVZ Weiden	Robert Koch Institute	?
Germany/BY-RKI-I-020777/2021	EPI_ISL_1150940	SYNLAB MVZ Weiden	Robert Koch Institute	?
Germany/BY-RKI-I-020780/2021	EPI_ISL_1150943	SYNLAB MVZ Weiden	Robert Koch Institute	?
Germany/BY-RKI-I-020781/2021	EPI_ISL_1150944	SYNLAB MVZ Weiden	Robert Koch Institute	?
Germany/BY-RKI-I-020782/2021	EPI_ISL_1150945	SYNLAB MVZ Weiden	Robert Koch Institute	?
Germany/BY-RKI-I-020783/2021	EPI_ISL_1150946	SYNLAB MVZ Weiden	Robert Koch Institute	?
Germany/BY-RKI-I-020784/2021	EPI_ISL_1150947	SYNLAB MVZ Weiden	Robert Koch Institute	?
Germany/BY-RKI-I-020785/2021	EPI_ISL_1150948	SYNLAB MVZ Weiden	Robert Koch Institute	?
Germany/BY-RKI-I-020786/2021	EPI_ISL_1150949	SYNLAB MVZ Weiden	Robert Koch Institute	?
Germany/BY-RKI-I-020787/2021	EPI_ISL_1150950	SYNLAB Labor München Zentrum LMZ	Robert Koch Institute	?
Germany/BY-RKI-I-020788/2021	EPI_ISL_1150951	SYNLAB MVZ Weiden	Robert Koch Institute	?
Germany/BY-RKI-I-020789/2021	EPI_ISL_1150952	SYNLAB MVZ Weiden	Robert Koch Institute	?
Germany/BY-RKI-I-020790/2021	EPI_ISL_1150953	SYNLAB MVZ Weiden	Robert Koch Institute	?
Germany/BY-RKI-I-020791/2021	EPI_ISL_1150954	SYNLAB MVZ Weiden	Robert Koch Institute	?
Germany/BY-RKI-I-020792/2021	EPI_ISL_1150955	SYNLAB MVZ Weiden	Robert Koch Institute	?
Germany/BY-RKI-I-020794/2021	EPI_ISL_1150957	SYNLAB MVZ Weiden	Robert Koch Institute	?
Germany/BY-RKI-I-020795/2021	EPI_ISL_1150958	SYNLAB MVZ Weiden	Robert Koch Institute	?
Germany/BY-RKI-I-020796/2021	EPI_ISL_1150959	SYNLAB MVZ Weiden	Robert Koch Institute	?
Germany/BY-RKI-I-020798/2021	EPI_ISL_1150961	SYNLAB MVZ Weiden	Robert Koch Institute	?
Germany/BY-RKI-I-020799/2021	EPI_ISL_1150962	SYNLAB MVZ Weiden	Robert Koch Institute	?
Germany/BY-RKI-I-020800/2021	EPI_ISL_1150963	SYNLAB MVZ Weiden	Robert Koch Institute	?
Germany/BY-RKI-I-020803/2021	EPI_ISL_1150966	SYNLAB MVZ Weiden	Robert Koch Institute	?
Germany/BY-RKI-I-020804/2021	EPI_ISL_1150967	SYNLAB MVZ Weiden	Robert Koch Institute	?
Germany/BY-RKI-I-020805/2021	EPI_ISL_1150968	SYNLAB MVZ Weiden	Robert Koch Institute	?
Germany/BY-RKI-I-020807/2021	EPI_ISL_1150970	SYNLAB MVZ Weiden	Robert Koch Institute	?
Germany/BY-RKI-I-020808/2021	EPI_ISL_1150971	SYNLAB MVZ Weiden	Robert Koch Institute	?
Germany/BY-RKI-I-020809/2021	EPI_ISL_1150972	SYNLAB MVZ Weiden	Robert Koch Institute	?
Germany/BY-RKI-I-020812/2021	EPI_ISL_1150975	SYNLAB MVZ Weiden	Robert Koch Institute	?
Germany/BY-RKI-I-020813/2021	EPI_ISL_1150976	SYNLAB MVZ Weiden	Robert Koch Institute	?
Germany/BY-RKI-I-020814/2021	EPI_ISL_1150977	SYNLAB MVZ Weiden	Robert Koch Institute	?
Germany/BY-RKI-I-020815/2021	EPI_ISL_1150978	SYNLAB MVZ Weiden	Robert Koch Institute	?
Germany/BY-RKI-I-020816/2021	EPI_ISL_1150979	Synlab MVZ Augsburg	Robert Koch Institute	?
Germany/BY-RKI-I-020817/2021	EPI_ISL_1150980	SYNLAB MVZ Weiden	Robert Koch Institute	?
Germany/BY-RKI-I-020818/2021	EPI_ISL_1150981	SYNLAB MVZ Weiden	Robert Koch Institute	?
Germany/BY-RKI-I-020819/2021	EPI_ISL_1150982	SYNLAB MVZ Weiden	Robert Koch Institute	?
Germany/BY-RKI-I-020820/2021	EPI_ISL_1150983	SYNLAB MVZ Weiden	Robert Koch Institute	?
Germany/BY-RKI-I-020822/2021	EPI_ISL_1150985	SYNLAB MVZ Weiden	Robert Koch Institute	?
Germany/BY-RKI-I-020823/2021	EPI_ISL_1150986	SYNLAB MVZ Weiden	Robert Koch Institute	?
Germany/BY-RKI-I-020826/2021	EPI_ISL_1150989	SYNLAB MVZ Weiden	Robert Koch Institute	?
Germany/BY-RKI-I-020827/2021	EPI_ISL_1150990	SYNLAB MVZ Weiden	Robert Koch Institute	?
Germany/BY-RKI-I-020828/2021	EPI_ISL_1150991	SYNLAB MVZ Weiden	Robert Koch Institute	?
Germany/BY-RKI-I-020829/2021	EPI_ISL_1150992	SYNLAB MVZ Weiden	Robert Koch Institute	?
Germany/BY-RKI-I-020830/2021	EPI_ISL_1150993	SYNLAB MVZ Weiden	Robert Koch Institute	?
Germany/BY-RKI-I-020831/2021	EPI_ISL_1150994	SYNLAB MVZ Weiden	Robert Koch Institute	?
Germany/BY-RKI-I-020833/2021	EPI_ISL_1150996	SYNLAB MVZ Weiden	Robert Koch Institute	?
Germany/BY-RKI-I-020834/2021	EPI_ISL_1150997	SYNLAB MVZ Weiden	Robert Koch Institute	?
Germany/BY-RKI-I-020837/2021	EPI_ISL_1151000	SYNLAB MVZ Weiden	Robert Koch Institute	?
Germany/BY-RKI-I-020839/2021	EPI_ISL_1151002	SYNLAB Labor München Zentrum LMZ	Robert Koch Institute	?
Germany/BY-RKI-I-020840/2021	EPI_ISL_1151003	Synlab MVZ Augsburg	Robert Koch Institute	?
Germany/BY-RKI-I-020842/2021	EPI_ISL_1151005	SYNLAB MVZ Weiden	Robert Koch Institute	?
Germany/BY-RKI-I-020843/2021	EPI_ISL_1151006	SYNLAB MVZ Weiden	Robert Koch Institute	?
Germany/BY-RKI-I-020847/2021	EPI_ISL_1151010	SYNLAB MVZ Weiden	Robert Koch Institute	?
Germany/BY-RKI-I-020848/2021	EPI_ISL_1151011	SYNLAB MVZ Weiden	Robert Koch Institute	?
Germany/BY-RKI-I-020851/2021	EPI_ISL_1151014	SYNLAB MVZ Weiden	Robert Koch Institute	?
Germany/BY-RKI-I-020853/2021	EPI_ISL_1151016	SYNLAB MVZ Weiden	Robert Koch Institute	?
Germany/BY-RKI-I-020854/2021	EPI_ISL_1151017	SYNLAB MVZ Weiden	Robert Koch Institute	?
Germany/BY-RKI-I-020855/2021	EPI_ISL_1151018	SYNLAB MVZ Weiden	Robert Koch Institute	?
Germany/BY-RKI-I-020856/2021	EPI_ISL_1151019	SYNLAB MVZ Weiden	Robert Koch Institute	?
Germany/BY-RKI-I-020858/2021	EPI_ISL_1151021	SYNLAB MVZ Weiden	Robert Koch Institute	?
Germany/BY-RKI-I-020859/2021	EPI_ISL_1151022	SYNLAB MVZ Weiden	Robert Koch Institute	?
Germany/BY-RKI-I-020861/2021	EPI_ISL_1151024	SYNLAB MVZ Weiden	Robert Koch Institute	?
Germany/BY-RKI-I-020863/2021	EPI_ISL_1151026	Synlab MVZ Augsburg	Robert Koch Institute	?
Germany/BY-RKI-I-020864/2021	EPI_ISL_1151027	SYNLAB MVZ Weiden	Robert Koch Institute	?
Germany/BY-RKI-I-020866/2021	EPI_ISL_1151029	SYNLAB MVZ Weiden	Robert Koch Institute	?
Germany/BY-RKI-I-020867/2021	EPI_ISL_1151030	SYNLAB MVZ Weiden	Robert Koch Institute	?
Germany/BY-RKI-I-020868/2021	EPI_ISL_1151031	SYNLAB MVZ Weiden	Robert Koch Institute	?
Germany/BY-RKI-I-020870/2021	EPI_ISL_1151033	SYNLAB MVZ Weiden	Robert Koch Institute	?
Germany/BY-RKI-I-020872/2021	EPI_ISL_1151035	SYNLAB MVZ Weiden	Robert Koch Institute	?
Germany/BY-RKI-I-020873/2021	EPI_ISL_1151036	SYNLAB MVZ Weiden	Robert Koch Institute	?
Germany/BY-RKI-I-020874/2021	EPI_ISL_1151037	SYNLAB MVZ Weiden	Robert Koch Institute	?
Germany/BY-RKI-I-020875/2021	EPI_ISL_1151038	SYNLAB MVZ Weiden	Robert Koch Institute	?
Germany/BY-RKI-I-020876/2021	EPI_ISL_1151039	SYNLAB MVZ Weiden	Robert Koch Institute	?
Germany/BY-RKI-I-020877/2021	EPI_ISL_1151040	SYNLAB MVZ Weiden	Robert Koch Institute	?
Germany/BY-RKI-I-020879/2021	EPI_ISL_1151042	SYNLAB MVZ Weiden	Robert Koch Institute	?
Germany/BY-RKI-I-020880/2021	EPI_ISL_1151043	Synlab MVZ Augsburg	Robert Koch Institute	?
Germany/BY-RKI-I-020881/2021	EPI_ISL_1151044	SYNLAB MVZ Weiden	Robert Koch Institute	?
Germany/BY-RKI-I-020882/2021	EPI_ISL_1151045	SYNLAB MVZ Weiden	Robert Koch Institute	?
Germany/BY-RKI-I-020883/2021	EPI_ISL_1151046	SYNLAB MVZ Weiden	Robert Koch Institute	?
Germany/BY-RKI-I-020884/2021	EPI_ISL_1151047	SYNLAB MVZ Weiden	Robert Koch Institute	?
Germany/BY-RKI-I-020885/2021	EPI_ISL_1151048	SYNLAB MVZ Weiden	Robert Koch Institute	?
Germany/BY-RKI-I-020886/2021	EPI_ISL_1151049	SYNLAB MVZ Weiden	Robert Koch Institute	?
Germany/BY-RKI-I-020888/2021	EPI_ISL_1151051	SYNLAB MVZ Weiden	Robert Koch Institute	?
Germany/BY-RKI-I-020889/2021	EPI_ISL_1151052	SYNLAB MVZ Weiden	Robert Koch Institute	?
Germany/BY-RKI-I-020890/2021	EPI_ISL_1151053	SYNLAB MVZ Weiden	Robert Koch Institute	?
Germany/BY-RKI-I-020892/2021	EPI_ISL_1151055	SYNLAB MVZ Weiden	Robert Koch Institute	?
Germany/BY-RKI-I-020893/2021	EPI_ISL_1151057	SYNLAB MVZ Weiden	Robert Koch Institute	?
Germany/BY-RKI-I-020895/2021	EPI_ISL_1151059	SYNLAB MVZ Weiden	Robert Koch Institute	?
Germany/BY-RKI-I-020896/2021	EPI_ISL_1151060	SYNLAB MVZ Weiden	Robert Koch Institute	?
Germany/BY-RKI-I-020897/2021	EPI_ISL_1151061	SYNLAB MVZ Weiden	Robert Koch Institute	?
Germany/BY-RKI-I-020898/2021	EPI_ISL_1151062	SYNLAB MVZ Weiden	Robert Koch Institute	?
Germany/BY-RKI-I-020899/2021	EPI_ISL_1151063	SYNLAB MVZ Weiden	Robert Koch Institute	?
Germany/BY-RKI-I-020901/2021	EPI_ISL_1151065	SYNLAB MVZ Weiden	Robert Koch Institute	?
Germany/BY-RKI-I-020903/2021	EPI_ISL_1151067	SYNLAB Labor München Zentrum LMZ	Robert Koch Institute	?
Germany/BY-RKI-I-020905/2021	EPI_ISL_1151069	SYNLAB MVZ Weiden	Robert Koch Institute	?
Germany/BY-RKI-I-020907/2021	EPI_ISL_1151071	SYNLAB MVZ Weiden	Robert Koch Institute	?
Germany/BY-RKI-I-020908/2021	EPI_ISL_1151072	SYNLAB MVZ Weiden	Robert Koch Institute	?
Germany/BY-RKI-I-020909/2021	EPI_ISL_1151073	SYNLAB MVZ Weiden	Robert Koch Institute	?
Germany/BY-RKI-I-020911/2021	EPI_ISL_1151075	SYNLAB MVZ Weiden	Robert Koch Institute	?
Germany/BY-RKI-I-020912/2021	EPI_ISL_1151076	SYNLAB MVZ Weiden	Robert Koch Institute	?
Germany/BY-RKI-I-020913/2021	EPI_ISL_1151077	SYNLAB MVZ Weiden	Robert Koch Institute	?
Germany/BY-RKI-I-020914/2021	EPI_ISL_1151078	SYNLAB MVZ Weiden	Robert Koch Institute	?
Germany/BY-RKI-I-020915/2021	EPI_ISL_1151079	SYNLAB MVZ Weiden	Robert Koch Institute	?
Germany/BY-RKI-I-020918/2021	EPI_ISL_1151082	SYNLAB MVZ Weiden	Robert Koch Institute	?
Germany/BY-RKI-I-020919/2021	EPI_ISL_1151083	SYNLAB MVZ Weiden	Robert Koch Institute	?
Germany/BY-RKI-I-020920/2021	EPI_ISL_1151084	SYNLAB MVZ Weiden	Robert Koch Institute	?
Germany/BY-RKI-I-020921/2021	EPI_ISL_1151085	SYNLAB MVZ Weiden	Robert Koch Institute	?
Germany/BY-RKI-I-020924/2021	EPI_ISL_1151088	SYNLAB MVZ Weiden	Robert Koch Institute	?
Germany/BY-RKI-I-020926/2021	EPI_ISL_1151090	SYNLAB MVZ Weiden	Robert Koch Institute	?
Germany/BY-RKI-I-020927/2021	EPI_ISL_1151091	SYNLAB MVZ Weiden	Robert Koch Institute	?
Germany/BY-RKI-I-020928/2021	EPI_ISL_1151092	SYNLAB MVZ Weiden	Robert Koch Institute	?
Germany/BY-RKI-I-020929/2021	EPI_ISL_1151093	SYNLAB MVZ Weiden	Robert Koch Institute	?
Germany/BY-RKI-I-020930/2021	EPI_ISL_1151094	SYNLAB MVZ Weiden	Robert Koch Institute	?
Germany/BY-RKI-I-020931/2021	EPI_ISL_1151095	Synlab MVZ Augsburg	Robert Koch Institute	?
Germany/BY-RKI-I-020932/2021	EPI_ISL_1151096	SYNLAB MVZ Weiden	Robert Koch Institute	?
Germany/BY-RKI-I-020933/2021	EPI_ISL_1151097	SYNLAB MVZ Weiden	Robert Koch Institute	?
Germany/BY-RKI-I-020934/2021	EPI_ISL_1151098	SYNLAB MVZ Weiden	Robert Koch Institute	?
Germany/BY-RKI-I-020935/2021	EPI_ISL_1151099	SYNLAB MVZ Weiden	Robert Koch Institute	?
Germany/BY-RKI-I-020938/2021	EPI_ISL_1151102	SYNLAB MVZ Weiden	Robert Koch Institute	?
Germany/BY-RKI-I-020939/2021	EPI_ISL_1151103	SYNLAB MVZ Weiden	Robert Koch Institute	?
Germany/BY-RKI-I-020940/2021	EPI_ISL_1151104	SYNLAB MVZ Weiden	Robert Koch Institute	?
Germany/BY-RKI-I-020942/2021	EPI_ISL_1151106	Synlab MVZ Augsburg	Robert Koch Institute	?
Germany/BY-RKI-I-020943/2021	EPI_ISL_1151107	SYNLAB MVZ Weiden	Robert Koch Institute	?
Germany/BY-RKI-I-020945/2021	EPI_ISL_1151109	SYNLAB MVZ Weiden	Robert Koch Institute	?
Germany/BY-RKI-I-020948/2021	EPI_ISL_1151112	SYNLAB MVZ Weiden	Robert Koch Institute	?
Germany/BY-RKI-I-020950/2021	EPI_ISL_1151114	SYNLAB MVZ Weiden	Robert Koch Institute	?
Germany/BY-RKI-I-020951/2021	EPI_ISL_1151115	SYNLAB MVZ Weiden	Robert Koch Institute	?
Germany/BY-RKI-I-020952/2021	EPI_ISL_1151116	SYNLAB MVZ Weiden	Robert Koch Institute	?
Germany/BY-RKI-I-020954/2021	EPI_ISL_1151118	SYNLAB MVZ Weiden	Robert Koch Institute	?
Germany/BY-RKI-I-020955/2021	EPI_ISL_1151119	SYNLAB MVZ Weiden	Robert Koch Institute	?
Germany/BY-RKI-I-020956/2021	EPI_ISL_1151120	SYNLAB MVZ Weiden	Robert Koch Institute	?
Germany/BY-RKI-I-020957/2021	EPI_ISL_1151121	SYNLAB MVZ Weiden	Robert Koch Institute	?
Germany/BY-RKI-I-020958/2021	EPI_ISL_1151122	SYNLAB MVZ Weiden	Robert Koch Institute	?
Germany/BY-RKI-I-020960/2021	EPI_ISL_1151124	SYNLAB MVZ Weiden	Robert Koch Institute	?
Germany/BY-RKI-I-020961/2021	EPI_ISL_1151125	SYNLAB MVZ Weiden	Robert Koch Institute	?
Germany/BY-RKI-I-020962/2021	EPI_ISL_1151126	SYNLAB MVZ Weiden	Robert Koch Institute	?
Germany/BY-RKI-I-020963/2021	EPI_ISL_1151127	Synlab MVZ Augsburg	Robert Koch Institute	?
Germany/BY-RKI-I-020965/2021	EPI_ISL_1151129	SYNLAB MVZ Weiden	Robert Koch Institute	?
Germany/BY-RKI-I-020966/2021	EPI_ISL_1151130	SYNLAB MVZ Weiden	Robert Koch Institute	?
Germany/BY-RKI-I-020967/2021	EPI_ISL_1151131	SYNLAB MVZ Weiden	Robert Koch Institute	?
Germany/BY-RKI-I-020968/2021	EPI_ISL_1151132	SYNLAB MVZ Weiden	Robert Koch Institute	?
Germany/BY-RKI-I-020970/2021	EPI_ISL_1151134	SYNLAB MVZ Weiden	Robert Koch Institute	?
Germany/BY-RKI-I-020971/2021	EPI_ISL_1151135	SYNLAB MVZ Weiden	Robert Koch Institute	?
Germany/BY-RKI-I-020973/2021	EPI_ISL_1151137	SYNLAB MVZ Weiden	Robert Koch Institute	?
Germany/BY-RKI-I-020974/2021	EPI_ISL_1151138	SYNLAB MVZ Weiden	Robert Koch Institute	?
Germany/BY-RKI-I-020976/2021	EPI_ISL_1151140	SYNLAB MVZ Weiden	Robert Koch Institute	?
Germany/BY-RKI-I-020981/2021	EPI_ISL_1151145	SYNLAB MVZ Weiden	Robert Koch Institute	?
Germany/BY-RKI-I-020983/2021	EPI_ISL_1151147	SYNLAB MVZ Weiden	Robert Koch Institute	?
Germany/BY-RKI-I-020984/2021	EPI_ISL_1151148	SYNLAB MVZ Weiden	Robert Koch Institute	?
Germany/BY-RKI-I-020985/2021	EPI_ISL_1151149	SYNLAB MVZ Weiden	Robert Koch Institute	?
Germany/BY-RKI-I-020986/2021	EPI_ISL_1151150	SYNLAB MVZ Weiden	Robert Koch Institute	?
Germany/BY-RKI-I-020988/2021	EPI_ISL_1151152	SYNLAB MVZ Weiden	Robert Koch Institute	?
Germany/BY-RKI-I-020990/2021	EPI_ISL_1151154	SYNLAB MVZ Weiden	Robert Koch Institute	?
Germany/BY-RKI-I-020992/2021	EPI_ISL_1151156	SYNLAB MVZ Weiden	Robert Koch Institute	?
Germany/BY-RKI-I-020993/2021	EPI_ISL_1151157	SYNLAB MVZ Weiden	Robert Koch Institute	?
Germany/BY-RKI-I-020994/2021	EPI_ISL_1151158	SYNLAB MVZ Weiden	Robert Koch Institute	?
Germany/BY-RKI-I-020995/2021	EPI_ISL_1151159	SYNLAB MVZ Weiden	Robert Koch Institute	?
Germany/BY-RKI-I-020996/2021	EPI_ISL_1151160	SYNLAB MVZ Weiden	Robert Koch Institute	?
Germany/BY-RKI-I-020998/2021	EPI_ISL_1151162	Synlab MVZ Augsburg	Robert Koch Institute	?
Germany/BY-RKI-I-020999/2021	EPI_ISL_1151163	SYNLAB MVZ Weiden	Robert Koch Institute	?
Germany/BY-RKI-I-021000/2021	EPI_ISL_1151164	SYNLAB MVZ Weiden	Robert Koch Institute	?
Germany/BY-RKI-I-021003/2021	EPI_ISL_1151167	SYNLAB MVZ Weiden	Robert Koch Institute	?
Germany/BY-RKI-I-021004/2021	EPI_ISL_1151168	SYNLAB MVZ Weiden	Robert Koch Institute	?
Germany/BY-RKI-I-021005/2021	EPI_ISL_1151169	SYNLAB MVZ Weiden	Robert Koch Institute	?
Germany/BY-RKI-I-021006/2021	EPI_ISL_1151170	SYNLAB MVZ Weiden	Robert Koch Institute	?
Germany/BY-RKI-I-021007/2021	EPI_ISL_1151171	SYNLAB MVZ Weiden	Robert Koch Institute	?
Germany/BY-RKI-I-021008/2021	EPI_ISL_1151172	SYNLAB MVZ Weiden	Robert Koch Institute	?
Germany/BY-RKI-I-021009/2021	EPI_ISL_1151173	SYNLAB MVZ Weiden	Robert Koch Institute	?
Germany/BY-RKI-I-021010/2021	EPI_ISL_1151174	SYNLAB MVZ Weiden	Robert Koch Institute	?
Germany/BY-RKI-I-021011/2021	EPI_ISL_1151175	Synlab MVZ Augsburg	Robert Koch Institute	?
Germany/BY-RKI-I-021014/2021	EPI_ISL_1151178	SYNLAB MVZ Weiden	Robert Koch Institute	?
Germany/BY-RKI-I-021015/2021	EPI_ISL_1151179	SYNLAB MVZ Weiden	Robert Koch Institute	?
Germany/BY-RKI-I-021017/2021	EPI_ISL_1151181	SYNLAB MVZ Weiden	Robert Koch Institute	?
Germany/BY-RKI-I-021018/2021	EPI_ISL_1151182	SYNLAB MVZ Weiden	Robert Koch Institute	?
Germany/BY-RKI-I-021019/2021	EPI_ISL_1151183	SYNLAB MVZ Weiden	Robert Koch Institute	?
Germany/BY-RKI-I-021020/2021	EPI_ISL_1151184	SYNLAB MVZ Weiden	Robert Koch Institute	?
Germany/BY-RKI-I-021021/2021	EPI_ISL_1151185	SYNLAB MVZ Weiden	Robert Koch Institute	?
Germany/BY-RKI-I-021022/2021	EPI_ISL_1151186	SYNLAB MVZ Weiden	Robert Koch Institute	?
Germany/BY-RKI-I-021023/2021	EPI_ISL_1151187	SYNLAB MVZ Weiden	Robert Koch Institute	?
Germany/BY-RKI-I-021024/2021	EPI_ISL_1151188	SYNLAB MVZ Weiden	Robert Koch Institute	?
Germany/BY-RKI-I-021025/2021	EPI_ISL_1151189	SYNLAB MVZ Weiden	Robert Koch Institute	?
Germany/BY-RKI-I-021026/2021	EPI_ISL_1151190	SYNLAB MVZ Weiden	Robert Koch Institute	?
Germany/BY-RKI-I-021027/2021	EPI_ISL_1151191	SYNLAB MVZ Weiden	Robert Koch Institute	?
Germany/BY-RKI-I-021028/2021	EPI_ISL_1151192	SYNLAB MVZ Weiden	Robert Koch Institute	?
Germany/BY-RKI-I-021029/2021	EPI_ISL_1151193	SYNLAB MVZ Weiden	Robert Koch Institute	?
Germany/BY-RKI-I-021030/2021	EPI_ISL_1151194	SYNLAB MVZ Weiden	Robert Koch Institute	?
Germany/BY-RKI-I-021031/2021	EPI_ISL_1151195	SYNLAB MVZ Weiden	Robert Koch Institute	?
Germany/BY-RKI-I-021032/2021	EPI_ISL_1151196	Synlab MVZ Augsburg	Robert Koch Institute	?
Germany/BY-RKI-I-021034/2021	EPI_ISL_1151198	SYNLAB MVZ Weiden	Robert Koch Institute	?
Germany/BY-RKI-I-021035/2021	EPI_ISL_1151199	SYNLAB MVZ Weiden	Robert Koch Institute	?
Germany/BY-RKI-I-021038/2021	EPI_ISL_1151202	SYNLAB MVZ Weiden	Robert Koch Institute	?
Germany/BY-RKI-I-021039/2021	EPI_ISL_1151203	SYNLAB MVZ Weiden	Robert Koch Institute	?
Germany/BY-RKI-I-021040/2021	EPI_ISL_1151204	SYNLAB MVZ Weiden	Robert Koch Institute	?
Germany/BY-RKI-I-021041/2021	EPI_ISL_1151205	Synlab MVZ Augsburg	Robert Koch Institute	?
Germany/BY-RKI-I-021042/2021	EPI_ISL_1151206	SYNLAB MVZ Weiden	Robert Koch Institute	?
Germany/BY-RKI-I-021043/2021	EPI_ISL_1151207	SYNLAB MVZ Weiden	Robert Koch Institute	?
Germany/BY-RKI-I-021044/2021	EPI_ISL_1151208	SYNLAB MVZ Weiden	Robert Koch Institute	?
Germany/BY-RKI-I-021045/2021	EPI_ISL_1151209	SYNLAB MVZ Weiden	Robert Koch Institute	?
Germany/BY-RKI-I-021046/2021	EPI_ISL_1151210	SYNLAB MVZ Weiden	Robert Koch Institute	?
Germany/BY-RKI-I-021047/2021	EPI_ISL_1151211	SYNLAB MVZ Weiden	Robert Koch Institute	?
Germany/BY-RKI-I-021048/2021	EPI_ISL_1151212	SYNLAB MVZ Weiden	Robert Koch Institute	?
Germany/BY-RKI-I-021049/2021	EPI_ISL_1151213	SYNLAB MVZ Weiden	Robert Koch Institute	?
Germany/BY-RKI-I-021050/2021	EPI_ISL_1151214	SYNLAB MVZ Weiden	Robert Koch Institute	?
Germany/BY-RKI-I-021051/2021	EPI_ISL_1151215	SYNLAB MVZ Weiden	Robert Koch Institute	?
Germany/BY-RKI-I-021052/2021	EPI_ISL_1151216	SYNLAB MVZ Weiden	Robert Koch Institute	?
Germany/BY-RKI-I-021053/2021	EPI_ISL_1151217	SYNLAB MVZ Weiden	Robert Koch Institute	?
Germany/BY-RKI-I-021054/2021	EPI_ISL_1151218	SYNLAB MVZ Weiden	Robert Koch Institute	?
Germany/BY-RKI-I-021055/2021	EPI_ISL_1151219	SYNLAB MVZ Weiden	Robert Koch Institute	?
Germany/BY-RKI-I-021056/2021	EPI_ISL_1151220	SYNLAB MVZ Weiden	Robert Koch Institute	?
Germany/BY-RKI-I-021057/2021	EPI_ISL_1151221	SYNLAB MVZ Weiden	Robert Koch Institute	?
Germany/BY-RKI-I-021060/2021	EPI_ISL_1151224	SYNLAB MVZ Weiden	Robert Koch Institute	?
Germany/BY-RKI-I-021061/2021	EPI_ISL_1151225	SYNLAB Labor München Zentrum LMZ	Robert Koch Institute	?
Germany/BY-RKI-I-021062/2021	EPI_ISL_1151226	SYNLAB MVZ Weiden	Robert Koch Institute	?
Germany/BY-RKI-I-021063/2021	EPI_ISL_1151227	SYNLAB MVZ Weiden	Robert Koch Institute	?
Germany/BY-RKI-I-021064/2021	EPI_ISL_1151228	SYNLAB MVZ Weiden	Robert Koch Institute	?
Germany/BY-RKI-I-021065/2021	EPI_ISL_1151229	SYNLAB MVZ Weiden	Robert Koch Institute	?
Germany/BY-RKI-I-021066/2021	EPI_ISL_1151230	SYNLAB MVZ Weiden	Robert Koch Institute	?
Germany/BY-RKI-I-021067/2021	EPI_ISL_1151231	SYNLAB MVZ Weiden	Robert Koch Institute	?
Germany/BY-RKI-I-021068/2021	EPI_ISL_1151232	SYNLAB MVZ Weiden	Robert Koch Institute	?
Germany/BY-RKI-I-021070/2021	EPI_ISL_1151234	SYNLAB MVZ Weiden	Robert Koch Institute	?
Germany/BY-RKI-I-021071/2021	EPI_ISL_1151235	SYNLAB MVZ Weiden	Robert Koch Institute	?
Germany/BY-RKI-I-021072/2021	EPI_ISL_1151236	SYNLAB MVZ Weiden	Robert Koch Institute	?
Germany/BY-RKI-I-021073/2021	EPI_ISL_1151237	SYNLAB MVZ Weiden	Robert Koch Institute	?
Germany/BY-RKI-I-021074/2021	EPI_ISL_1151238	SYNLAB MVZ Weiden	Robert Koch Institute	?
Germany/BY-RKI-I-021076/2021	EPI_ISL_1151240	SYNLAB MVZ Weiden	Robert Koch Institute	?
Germany/BY-RKI-I-021077/2021	EPI_ISL_1151241	SYNLAB MVZ Weiden	Robert Koch Institute	?
Germany/BY-RKI-I-021079/2021	EPI_ISL_1151243	SYNLAB MVZ Weiden	Robert Koch Institute	?
Germany/BY-RKI-I-021080/2021	EPI_ISL_1151244	SYNLAB MVZ Weiden	Robert Koch Institute	?
Germany/BY-RKI-I-021083/2021	EPI_ISL_1151247	SYNLAB MVZ Dachau	Robert Koch Institute	?
Germany/BY-RKI-I-021086/2021	EPI_ISL_1151250	Synlab MVZ Augsburg	Robert Koch Institute	?
Germany/BY-RKI-I-021087/2021	EPI_ISL_1151251	SYNLAB MVZ Weiden	Robert Koch Institute	?
Germany/BY-RKI-I-021088/2021	EPI_ISL_1151252	SYNLAB MVZ Weiden	Robert Koch Institute	?
Germany/BY-RKI-I-021089/2021	EPI_ISL_1151253	SYNLAB MVZ Weiden	Robert Koch Institute	?
Germany/BY-RKI-I-021090/2021	EPI_ISL_1151254	SYNLAB MVZ Weiden	Robert Koch Institute	?
Germany/BY-RKI-I-021091/2021	EPI_ISL_1151255	SYNLAB MVZ Weiden	Robert Koch Institute	?
Germany/BY-RKI-I-021093/2021	EPI_ISL_1151257	SYNLAB MVZ Weiden	Robert Koch Institute	?
Germany/BY-RKI-I-021094/2021	EPI_ISL_1151258	SYNLAB MVZ Weiden	Robert Koch Institute	?
Germany/BY-RKI-I-021095/2021	EPI_ISL_1151259	SYNLAB MVZ Weiden	Robert Koch Institute	?
Germany/BY-RKI-I-021096/2021	EPI_ISL_1151260	SYNLAB MVZ Weiden	Robert Koch Institute	?
Germany/BY-RKI-I-021097/2021	EPI_ISL_1151261	Synlab MVZ Augsburg	Robert Koch Institute	?
Germany/BY-RKI-I-021098/2021	EPI_ISL_1151262	SYNLAB MVZ Weiden	Robert Koch Institute	?
Germany/BY-RKI-I-021100/2021	EPI_ISL_1151264	SYNLAB MVZ Weiden	Robert Koch Institute	?
Germany/BY-RKI-I-021102/2021	EPI_ISL_1151266	SYNLAB MVZ Weiden	Robert Koch Institute	?
Germany/BY-RKI-I-021103/2021	EPI_ISL_1151267	SYNLAB MVZ Weiden	Robert Koch Institute	?
Germany/BY-RKI-I-021104/2021	EPI_ISL_1151268	SYNLAB MVZ Weiden	Robert Koch Institute	?
Germany/BY-RKI-I-021105/2021	EPI_ISL_1151269	SYNLAB MVZ Weiden	Robert Koch Institute	?
Germany/BY-RKI-I-021106/2021	EPI_ISL_1151270	SYNLAB MVZ Weiden	Robert Koch Institute	?
Germany/BY-RKI-I-021107/2021	EPI_ISL_1151271	SYNLAB MVZ Weiden	Robert Koch Institute	?
Germany/BY-RKI-I-021109/2021	EPI_ISL_1151273	SYNLAB MVZ Weiden	Robert Koch Institute	?
Germany/BY-RKI-I-021111/2021	EPI_ISL_1151275	SYNLAB MVZ Weiden	Robert Koch Institute	?
Germany/BY-RKI-I-021113/2021	EPI_ISL_1151277	SYNLAB MVZ Weiden	Robert Koch Institute	?
Germany/BY-RKI-I-021117/2021	EPI_ISL_1151281	SYNLAB MVZ Weiden	Robert Koch Institute	?
Germany/BY-RKI-I-021118/2021	EPI_ISL_1151282	SYNLAB MVZ Weiden	Robert Koch Institute	?
Germany/BY-RKI-I-021119/2021	EPI_ISL_1151283	SYNLAB MVZ Weiden	Robert Koch Institute	?
Germany/BY-RKI-I-021121/2021	EPI_ISL_1151285	SYNLAB MVZ Weiden	Robert Koch Institute	?
Germany/BY-RKI-I-021122/2021	EPI_ISL_1151286	SYNLAB MVZ Weiden	Robert Koch Institute	?
Germany/BY-RKI-I-021123/2021	EPI_ISL_1151287	SYNLAB MVZ Weiden	Robert Koch Institute	?
Germany/BY-RKI-I-021124/2021	EPI_ISL_1151288	SYNLAB MVZ Weiden	Robert Koch Institute	?
Germany/BY-RKI-I-021125/2021	EPI_ISL_1151289	SYNLAB MVZ Weiden	Robert Koch Institute	?
Germany/BY-RKI-I-021127/2021	EPI_ISL_1151291	SYNLAB MVZ Weiden	Robert Koch Institute	?
Germany/BY-RKI-I-021130/2021	EPI_ISL_1151294	SYNLAB MVZ Weiden	Robert Koch Institute	?
Germany/BY-RKI-I-021131/2021	EPI_ISL_1151295	SYNLAB MVZ Weiden	Robert Koch Institute	?
Germany/BY-RKI-I-021132/2021	EPI_ISL_1151296	SYNLAB Labor München Zentrum LMZ	Robert Koch Institute	?
Germany/BY-RKI-I-021133/2021	EPI_ISL_1151297	SYNLAB MVZ Weiden	Robert Koch Institute	?
Germany/BY-RKI-I-021134/2021	EPI_ISL_1151298	Synlab MVZ Augsburg	Robert Koch Institute	?
Germany/BY-RKI-I-021135/2021	EPI_ISL_1151299	SYNLAB MVZ Weiden	Robert Koch Institute	?
Germany/BY-RKI-I-021136/2021	EPI_ISL_1151300	SYNLAB MVZ Weiden	Robert Koch Institute	?
Germany/BY-RKI-I-021137/2021	EPI_ISL_1151301	SYNLAB MVZ Weiden	Robert Koch Institute	?
Germany/BY-RKI-I-021141/2021	EPI_ISL_1151305	SYNLAB MVZ Weiden	Robert Koch Institute	?
Germany/BY-RKI-I-021143/2021	EPI_ISL_1151307	SYNLAB MVZ Weiden	Robert Koch Institute	?
Germany/BY-RKI-I-021144/2021	EPI_ISL_1151308	SYNLAB MVZ Weiden	Robert Koch Institute	?
Germany/BY-RKI-I-021145/2021	EPI_ISL_1151309	SYNLAB MVZ Weiden	Robert Koch Institute	?
Germany/BY-RKI-I-021146/2021	EPI_ISL_1151310	SYNLAB MVZ Weiden	Robert Koch Institute	?
Germany/BY-RKI-I-021147/2021	EPI_ISL_1151311	SYNLAB MVZ Weiden	Robert Koch Institute	?
Germany/BY-RKI-I-021148/2021	EPI_ISL_1151312	SYNLAB MVZ Weiden	Robert Koch Institute	?
Germany/BY-RKI-I-021150/2021	EPI_ISL_1151314	SYNLAB MVZ Weiden	Robert Koch Institute	?
Germany/BY-RKI-I-021152/2021	EPI_ISL_1151316	SYNLAB MVZ Weiden	Robert Koch Institute	?
Germany/BY-RKI-I-021153/2021	EPI_ISL_1151317	SYNLAB MVZ Weiden	Robert Koch Institute	?
Germany/BY-RKI-I-021154/2021	EPI_ISL_1151318	SYNLAB MVZ Weiden	Robert Koch Institute	?
Germany/BY-RKI-I-021155/2021	EPI_ISL_1151319	SYNLAB MVZ Weiden	Robert Koch Institute	?
Germany/BY-RKI-I-021156/2021	EPI_ISL_1151320	SYNLAB MVZ Weiden	Robert Koch Institute	?
Germany/BY-RKI-I-021157/2021	EPI_ISL_1151321	SYNLAB MVZ Weiden	Robert Koch Institute	?
Germany/BY-RKI-I-021160/2021	EPI_ISL_1151324	SYNLAB MVZ Weiden	Robert Koch Institute	?
Germany/BY-RKI-I-021161/2021	EPI_ISL_1151325	SYNLAB MVZ Weiden	Robert Koch Institute	?
Germany/BY-RKI-I-021162/2021	EPI_ISL_1151326	SYNLAB MVZ Weiden	Robert Koch Institute	?
Germany/BY-RKI-I-021163/2021	EPI_ISL_1151327	SYNLAB MVZ Weiden	Robert Koch Institute	?
Germany/BY-RKI-I-021165/2021	EPI_ISL_1151329	SYNLAB MVZ Weiden	Robert Koch Institute	?
Germany/BY-RKI-I-021166/2021	EPI_ISL_1151330	SYNLAB MVZ Weiden	Robert Koch Institute	?
Germany/BY-RKI-I-021167/2021	EPI_ISL_1151331	SYNLAB MVZ Weiden	Robert Koch Institute	?
Germany/BY-RKI-I-021168/2021	EPI_ISL_1151332	SYNLAB MVZ Weiden	Robert Koch Institute	?
Germany/BY-RKI-I-021169/2021	EPI_ISL_1151333	SYNLAB MVZ Weiden	Robert Koch Institute	?
Germany/BY-RKI-I-021172/2021	EPI_ISL_1151336	SYNLAB MVZ Weiden	Robert Koch Institute	?
Germany/BY-RKI-I-021173/2021	EPI_ISL_1151337	SYNLAB MVZ Weiden	Robert Koch Institute	?
Germany/BY-RKI-I-021175/2021	EPI_ISL_1151339	SYNLAB MVZ Weiden	Robert Koch Institute	?
Germany/BY-RKI-I-021176/2021	EPI_ISL_1151340	SYNLAB MVZ Weiden	Robert Koch Institute	?
Germany/BY-RKI-I-021179/2021	EPI_ISL_1151343	SYNLAB MVZ Weiden	Robert Koch Institute	?
Germany/BY-RKI-I-021180/2021	EPI_ISL_1151344	SYNLAB MVZ Weiden	Robert Koch Institute	?
Germany/BY-RKI-I-021181/2021	EPI_ISL_1151345	SYNLAB MVZ Weiden	Robert Koch Institute	?
Germany/BY-RKI-I-021182/2021	EPI_ISL_1151346	SYNLAB MVZ Weiden	Robert Koch Institute	?
Germany/BY-RKI-I-021183/2021	EPI_ISL_1151347	SYNLAB MVZ Weiden	Robert Koch Institute	?
Germany/BY-RKI-I-021184/2021	EPI_ISL_1151348	Synlab MVZ Augsburg	Robert Koch Institute	?
Germany/BY-RKI-I-021185/2021	EPI_ISL_1151349	SYNLAB MVZ Weiden	Robert Koch Institute	?
Germany/BY-RKI-I-021186/2021	EPI_ISL_1151350	SYNLAB MVZ Weiden	Robert Koch Institute	?
Germany/BY-RKI-I-021188/2021	EPI_ISL_1151352	SYNLAB MVZ Weiden	Robert Koch Institute	?
Germany/BY-RKI-I-021190/2021	EPI_ISL_1151354	SYNLAB MVZ Weiden	Robert Koch Institute	?
Germany/BY-RKI-I-021192/2021	EPI_ISL_1151356	SYNLAB MVZ Weiden	Robert Koch Institute	?
Germany/BY-RKI-I-021193/2021	EPI_ISL_1151357	SYNLAB MVZ Weiden	Robert Koch Institute	?
Germany/BY-RKI-I-021195/2021	EPI_ISL_1151359	SYNLAB MVZ Weiden	Robert Koch Institute	?
Germany/BY-RKI-I-021197/2021	EPI_ISL_1151361	SYNLAB MVZ Weiden	Robert Koch Institute	?
Germany/BY-RKI-I-021198/2021	EPI_ISL_1151362	SYNLAB MVZ Weiden	Robert Koch Institute	?
Germany/BY-RKI-I-021199/2021	EPI_ISL_1151363	SYNLAB MVZ Weiden	Robert Koch Institute	?
Germany/BY-RKI-I-021200/2021	EPI_ISL_1151364	SYNLAB MVZ Weiden	Robert Koch Institute	?
Germany/BY-RKI-I-021201/2021	EPI_ISL_1151365	SYNLAB MVZ Weiden	Robert Koch Institute	?
Germany/BY-RKI-I-021202/2021	EPI_ISL_1151366	SYNLAB MVZ Weiden	Robert Koch Institute	?
Germany/BY-RKI-I-021203/2021	EPI_ISL_1151367	SYNLAB MVZ Weiden	Robert Koch Institute	?
Germany/BY-RKI-I-021204/2021	EPI_ISL_1151368	SYNLAB MVZ Weiden	Robert Koch Institute	?
Germany/BY-RKI-I-021205/2021	EPI_ISL_1151369	SYNLAB Labor München Zentrum LMZ	Robert Koch Institute	?
Germany/BY-RKI-I-021206/2021	EPI_ISL_1151370	SYNLAB MVZ Weiden	Robert Koch Institute	?
Germany/BY-RKI-I-021207/2021	EPI_ISL_1151371	SYNLAB MVZ Weiden	Robert Koch Institute	?
Germany/BY-RKI-I-021208/2021	EPI_ISL_1151372	SYNLAB MVZ Weiden	Robert Koch Institute	?
Germany/BY-RKI-I-021209/2021	EPI_ISL_1151373	SYNLAB MVZ Weiden	Robert Koch Institute	?
Germany/BY-RKI-I-021210/2021	EPI_ISL_1151374	SYNLAB MVZ Weiden	Robert Koch Institute	?
Germany/BY-RKI-I-021211/2021	EPI_ISL_1151375	SYNLAB MVZ Weiden	Robert Koch Institute	?
Germany/BY-RKI-I-021213/2021	EPI_ISL_1151377	SYNLAB MVZ Weiden	Robert Koch Institute	?
Germany/BY-RKI-I-021217/2021	EPI_ISL_1151381	SYNLAB MVZ Weiden	Robert Koch Institute	?
Germany/BY-RKI-I-021218/2021	EPI_ISL_1151382	SYNLAB MVZ Weiden	Robert Koch Institute	?
Germany/BY-RKI-I-021220/2021	EPI_ISL_1151384	SYNLAB MVZ Dachau	Robert Koch Institute	?
Germany/BY-RKI-I-021221/2021	EPI_ISL_1151385	SYNLAB Labor München Zentrum LMZ	Robert Koch Institute	?
Germany/BY-RKI-I-021223/2021	EPI_ISL_1151387	SYNLAB MVZ Weiden	Robert Koch Institute	?
Germany/BY-RKI-I-021224/2021	EPI_ISL_1151388	SYNLAB MVZ Weiden	Robert Koch Institute	?
Germany/BY-RKI-I-021225/2021	EPI_ISL_1151389	SYNLAB MVZ Weiden	Robert Koch Institute	?
Germany/BY-RKI-I-021227/2021	EPI_ISL_1151391	SYNLAB MVZ Weiden	Robert Koch Institute	?
Germany/BY-RKI-I-021228/2021	EPI_ISL_1151392	SYNLAB MVZ Weiden	Robert Koch Institute	?
Germany/BY-RKI-I-021229/2021	EPI_ISL_1151393	SYNLAB MVZ Weiden	Robert Koch Institute	?
Germany/BY-RKI-I-021231/2021	EPI_ISL_1151395	SYNLAB MVZ Weiden	Robert Koch Institute	?
Germany/BY-RKI-I-021232/2021	EPI_ISL_1151396	SYNLAB MVZ Weiden	Robert Koch Institute	?
Germany/BY-RKI-I-021252/2021	EPI_ISL_1151416	SYNLAB MVZ Weiden	Robert Koch Institute	?
Germany/BY-RKI-I-021253/2021	EPI_ISL_1151417	SYNLAB MVZ Weiden	Robert Koch Institute	?
Germany/BY-RKI-I-021254/2021	EPI_ISL_1151418	SYNLAB MVZ Weiden	Robert Koch Institute	?
Germany/BY-RKI-I-021256/2021	EPI_ISL_1151420	SYNLAB MVZ Weiden	Robert Koch Institute	?
Germany/BY-RKI-I-021258/2021	EPI_ISL_1151422	SYNLAB MVZ Weiden	Robert Koch Institute	?
Germany/BY-RKI-I-021260/2021	EPI_ISL_1151424	SYNLAB MVZ Weiden	Robert Koch Institute	?
Germany/BY-RKI-I-021262/2021	EPI_ISL_1151426	SYNLAB MVZ Weiden	Robert Koch Institute	?
Germany/BY-RKI-I-021267/2021	EPI_ISL_1151431	SYNLAB MVZ Weiden	Robert Koch Institute	?
Germany/BY-RKI-I-021269/2021	EPI_ISL_1151433	SYNLAB MVZ Weiden	Robert Koch Institute	?
Germany/BY-RKI-I-021271/2021	EPI_ISL_1151435	SYNLAB MVZ Weiden	Robert Koch Institute	?
Germany/BY-RKI-I-021272/2021	EPI_ISL_1151436	Synlab MVZ Augsburg	Robert Koch Institute	?
Germany/BY-RKI-I-021273/2021	EPI_ISL_1151437	SYNLAB MVZ Weiden	Robert Koch Institute	?
Germany/BY-RKI-I-021276/2021	EPI_ISL_1151440	SYNLAB MVZ Weiden	Robert Koch Institute	?
Germany/BY-RKI-I-021277/2021	EPI_ISL_1151441	SYNLAB MVZ Weiden	Robert Koch Institute	?
Germany/BY-RKI-I-021278/2021	EPI_ISL_1151442	SYNLAB MVZ Weiden	Robert Koch Institute	?
Germany/BY-RKI-I-021281/2021	EPI_ISL_1151445	SYNLAB MVZ Weiden	Robert Koch Institute	?
Germany/BY-RKI-I-021285/2021	EPI_ISL_1151449	SYNLAB MVZ Weiden	Robert Koch Institute	?
Germany/BY-RKI-I-021287/2021	EPI_ISL_1151451	SYNLAB MVZ Weiden	Robert Koch Institute	?
Germany/BY-RKI-I-021288/2021	EPI_ISL_1151452	SYNLAB MVZ Weiden	Robert Koch Institute	?
Germany/BY-RKI-I-021289/2021	EPI_ISL_1151453	SYNLAB MVZ Weiden	Robert Koch Institute	?
Germany/BY-RKI-I-021290/2021	EPI_ISL_1151454	SYNLAB MVZ Weiden	Robert Koch Institute	?
Germany/BY-RKI-I-021292/2021	EPI_ISL_1151456	SYNLAB MVZ Weiden	Robert Koch Institute	?
Germany/BY-RKI-I-021295/2021	EPI_ISL_1151460	SYNLAB MVZ Weiden	Robert Koch Institute	?
Germany/BY-RKI-I-021296/2021	EPI_ISL_1151461	SYNLAB MVZ Weiden	Robert Koch Institute	?
Germany/BY-RKI-I-021297/2021	EPI_ISL_1151462	Synlab MVZ Augsburg	Robert Koch Institute	?
Germany/BY-RKI-I-021300/2021	EPI_ISL_1151465	SYNLAB MVZ Weiden	Robert Koch Institute	?
Germany/BY-RKI-I-021301/2021	EPI_ISL_1151466	SYNLAB MVZ Weiden	Robert Koch Institute	?
Germany/BY-RKI-I-021305/2021	EPI_ISL_1151470	SYNLAB MVZ Weiden	Robert Koch Institute	?
Germany/BY-RKI-I-021306/2021	EPI_ISL_1151471	SYNLAB MVZ Weiden	Robert Koch Institute	?
Germany/BY-RKI-I-021307/2021	EPI_ISL_1151472	SYNLAB MVZ Weiden	Robert Koch Institute	?
Germany/BY-RKI-I-021308/2021	EPI_ISL_1151473	SYNLAB MVZ Weiden	Robert Koch Institute	?
Germany/BY-RKI-I-021313/2021	EPI_ISL_1151478	SYNLAB MVZ Weiden	Robert Koch Institute	?
Germany/BY-RKI-I-021316/2021	EPI_ISL_1151481	SYNLAB MVZ Weiden	Robert Koch Institute	?
Germany/BY-RKI-I-021318/2021	EPI_ISL_1151483	SYNLAB MVZ Weiden	Robert Koch Institute	?
Germany/BY-RKI-I-021320/2021	EPI_ISL_1151485	SYNLAB MVZ Weiden	Robert Koch Institute	?
Germany/BY-RKI-I-021322/2021	EPI_ISL_1151487	SYNLAB MVZ Weiden	Robert Koch Institute	?
Germany/BY-RKI-I-021323/2021	EPI_ISL_1151488	SYNLAB MVZ Weiden	Robert Koch Institute	?
Germany/BY-RKI-I-021325/2021	EPI_ISL_1151490	Synlab MVZ Augsburg	Robert Koch Institute	?
Germany/BY-RKI-I-021327/2021	EPI_ISL_1151492	SYNLAB MVZ Weiden	Robert Koch Institute	?
Germany/BY-RKI-I-021328/2021	EPI_ISL_1151493	SYNLAB MVZ Dachau	Robert Koch Institute	?
Germany/BY-RKI-I-021329/2021	EPI_ISL_1151494	SYNLAB MVZ Weiden	Robert Koch Institute	?
Germany/BY-RKI-I-021330/2021	EPI_ISL_1151495	SYNLAB MVZ Weiden	Robert Koch Institute	?
Germany/BY-RKI-I-021331/2021	EPI_ISL_1151496	SYNLAB MVZ Weiden	Robert Koch Institute	?
Germany/BY-RKI-I-021333/2021	EPI_ISL_1151498	SYNLAB MVZ Weiden	Robert Koch Institute	?
Germany/BY-RKI-I-021335/2021	EPI_ISL_1151500	SYNLAB MVZ Weiden	Robert Koch Institute	?
Germany/BY-RKI-I-021336/2021	EPI_ISL_1151501	Synlab MVZ Augsburg	Robert Koch Institute	?
Germany/BY-RKI-I-021340/2021	EPI_ISL_1151505	Synlab MVZ Augsburg	Robert Koch Institute	?
Germany/BY-RKI-I-021343/2021	EPI_ISL_1151508	SYNLAB MVZ Dachau	Robert Koch Institute	?
Germany/BY-RKI-I-021348/2021	EPI_ISL_1151513	Synlab MVZ Augsburg	Robert Koch Institute	?
Germany/BY-RKI-I-021349/2021	EPI_ISL_1151514	SYNLAB MVZ Weiden	Robert Koch Institute	?
Germany/BY-RKI-I-021350/2021	EPI_ISL_1151515	SYNLAB MVZ Weiden	Robert Koch Institute	?
Germany/BY-RKI-I-021352/2021	EPI_ISL_1151517	Synlab MVZ Augsburg	Robert Koch Institute	?
Germany/BY-RKI-I-021353/2021	EPI_ISL_1151518	SYNLAB MVZ Weiden	Robert Koch Institute	?
Germany/BY-RKI-I-021354/2021	EPI_ISL_1151519	Synlab MVZ Augsburg	Robert Koch Institute	?
Germany/BY-RKI-I-021359/2021	EPI_ISL_1151524	SYNLAB MVZ Weiden	Robert Koch Institute	?
Germany/BY-RKI-I-021360/2021	EPI_ISL_1151525	SYNLAB MVZ Weiden	Robert Koch Institute	?
Germany/BY-RKI-I-021361/2021	EPI_ISL_1151526	SYNLAB MVZ Weiden	Robert Koch Institute	?
Germany/BY-RKI-I-021362/2021	EPI_ISL_1151527	SYNLAB MVZ Weiden	Robert Koch Institute	?
Germany/BY-RKI-I-021364/2021	EPI_ISL_1151529	SYNLAB MVZ Weiden	Robert Koch Institute	?
Germany/BY-RKI-I-021366/2021	EPI_ISL_1151531	SYNLAB MVZ Weiden	Robert Koch Institute	?
Germany/BY-RKI-I-021367/2021	EPI_ISL_1151532	SYNLAB MVZ Weiden	Robert Koch Institute	?
Germany/BY-RKI-I-021370/2021	EPI_ISL_1151535	SYNLAB MVZ Weiden	Robert Koch Institute	?
Germany/BY-RKI-I-021372/2021	EPI_ISL_1151537	SYNLAB MVZ Weiden	Robert Koch Institute	?
Germany/BY-RKI-I-021379/2021	EPI_ISL_1151544	SYNLAB MVZ Weiden	Robert Koch Institute	?
Germany/BY-RKI-I-021380/2021	EPI_ISL_1151545	SYNLAB MVZ Weiden	Robert Koch Institute	?
Germany/BY-RKI-I-021381/2021	EPI_ISL_1151546	Synlab MVZ Augsburg	Robert Koch Institute	?
Germany/BY-RKI-I-021384/2021	EPI_ISL_1151549	SYNLAB MVZ Weiden	Robert Koch Institute	?
Germany/BY-RKI-I-021385/2021	EPI_ISL_1151550	SYNLAB MVZ Weiden	Robert Koch Institute	?
Germany/BY-RKI-I-021386/2021	EPI_ISL_1151551	Synlab MVZ Augsburg	Robert Koch Institute	?
Germany/BY-RKI-I-021388/2021	EPI_ISL_1151553	SYNLAB MVZ Weiden	Robert Koch Institute	?
Germany/BY-RKI-I-021390/2021	EPI_ISL_1151555	SYNLAB MVZ Weiden	Robert Koch Institute	?
Germany/BY-RKI-I-021392/2021	EPI_ISL_1151557	Synlab MVZ Augsburg	Robert Koch Institute	?
Germany/BY-RKI-I-021396/2021	EPI_ISL_1151561	SYNLAB MVZ Weiden	Robert Koch Institute	?
Germany/BY-RKI-I-021397/2021	EPI_ISL_1151562	SYNLAB MVZ Weiden	Robert Koch Institute	?
Germany/BY-RKI-I-021399/2021	EPI_ISL_1151564	SYNLAB MVZ Weiden	Robert Koch Institute	?
Germany/BY-RKI-I-021404/2021	EPI_ISL_1151569	SYNLAB MVZ Weiden	Robert Koch Institute	?
Germany/BY-RKI-I-021406/2021	EPI_ISL_1151571	SYNLAB MVZ Weiden	Robert Koch Institute	?
Germany/BY-RKI-I-021407/2021	EPI_ISL_1151572	SYNLAB MVZ Weiden	Robert Koch Institute	?
Germany/BY-RKI-I-021408/2021	EPI_ISL_1151573	SYNLAB MVZ Weiden	Robert Koch Institute	?
Germany/BY-RKI-I-021409/2021	EPI_ISL_1151574	SYNLAB MVZ Weiden	Robert Koch Institute	?
Germany/BY-RKI-I-021410/2021	EPI_ISL_1151575	SYNLAB MVZ Weiden	Robert Koch Institute	?
Germany/BY-RKI-I-021415/2021	EPI_ISL_1151580	SYNLAB MVZ Weiden	Robert Koch Institute	?
Germany/BY-RKI-I-021417/2021	EPI_ISL_1151582	SYNLAB MVZ Weiden	Robert Koch Institute	?
Germany/BY-RKI-I-021421/2021	EPI_ISL_1151586	SYNLAB MVZ Weiden	Robert Koch Institute	?
Germany/BY-RKI-I-021425/2021	EPI_ISL_1151590	SYNLAB MVZ Weiden	Robert Koch Institute	?
Germany/BY-RKI-I-021426/2021	EPI_ISL_1151591	SYNLAB MVZ Weiden	Robert Koch Institute	?
Germany/BY-RKI-I-021430/2021	EPI_ISL_1151595	SYNLAB MVZ Weiden	Robert Koch Institute	?
Germany/BY-RKI-I-021432/2021	EPI_ISL_1151597	SYNLAB MVZ Weiden	Robert Koch Institute	?
Germany/BY-RKI-I-021433/2021	EPI_ISL_1151598	SYNLAB MVZ Weiden	Robert Koch Institute	?
Germany/BY-RKI-I-021435/2021	EPI_ISL_1151600	SYNLAB MVZ Weiden	Robert Koch Institute	?
Germany/BY-RKI-I-021436/2021	EPI_ISL_1151601	SYNLAB MVZ Weiden	Robert Koch Institute	?
Germany/BY-RKI-I-021440/2021	EPI_ISL_1151605	SYNLAB MVZ Weiden	Robert Koch Institute	?
Germany/BY-RKI-I-021441/2021	EPI_ISL_1151606	SYNLAB MVZ Weiden	Robert Koch Institute	?
Germany/BY-RKI-I-021443/2021	EPI_ISL_1151608	SYNLAB MVZ Weiden	Robert Koch Institute	?
Germany/BY-RKI-I-021444/2021	EPI_ISL_1151609	SYNLAB MVZ Weiden	Robert Koch Institute	?
Germany/BY-RKI-I-021445/2021	EPI_ISL_1151610	SYNLAB MVZ Weiden	Robert Koch Institute	?
Germany/BY-RKI-I-021447/2021	EPI_ISL_1151612	SYNLAB MVZ Weiden	Robert Koch Institute	?
Germany/BY-RKI-I-021450/2021	EPI_ISL_1151615	SYNLAB MVZ Weiden	Robert Koch Institute	?
Germany/BY-RKI-I-021452/2021	EPI_ISL_1151617	SYNLAB MVZ Weiden	Robert Koch Institute	?
Germany/BY-RKI-I-021458/2021	EPI_ISL_1151623	SYNLAB MVZ Weiden	Robert Koch Institute	?
Germany/BY-RKI-I-021460/2021	EPI_ISL_1151625	SYNLAB MVZ Weiden	Robert Koch Institute	?
Germany/BY-RKI-I-021464/2021	EPI_ISL_1151629	SYNLAB MVZ Weiden	Robert Koch Institute	?
Germany/BY-RKI-I-021465/2021	EPI_ISL_1151630	SYNLAB MVZ Weiden	Robert Koch Institute	?
Germany/BY-RKI-I-021467/2021	EPI_ISL_1151632	SYNLAB MVZ Weiden	Robert Koch Institute	?
Germany/BY-RKI-I-021468/2021	EPI_ISL_1151633	SYNLAB MVZ Weiden	Robert Koch Institute	?
Germany/BY-RKI-I-021470/2021	EPI_ISL_1151635	SYNLAB MVZ Weiden	Robert Koch Institute	?
Germany/BY-RKI-I-021472/2021	EPI_ISL_1151637	SYNLAB MVZ Weiden	Robert Koch Institute	?
Germany/BY-RKI-I-021477/2021	EPI_ISL_1151642	SYNLAB MVZ Weiden	Robert Koch Institute	?
Germany/BY-RKI-I-021482/2021	EPI_ISL_1151647	SYNLAB MVZ Weiden	Robert Koch Institute	?
Germany/BY-RKI-I-021484/2021	EPI_ISL_1151649	SYNLAB MVZ Weiden	Robert Koch Institute	?
Germany/BY-RKI-I-021485/2021	EPI_ISL_1151650	SYNLAB MVZ Weiden	Robert Koch Institute	?
Germany/BY-RKI-I-021486/2021	EPI_ISL_1151651	SYNLAB MVZ Weiden	Robert Koch Institute	?
Germany/BY-RKI-I-021491/2021	EPI_ISL_1151656	SYNLAB MVZ Weiden	Robert Koch Institute	?
Germany/BY-RKI-I-021493/2021	EPI_ISL_1151658	SYNLAB MVZ Weiden	Robert Koch Institute	?
Germany/BY-RKI-I-021495/2021	EPI_ISL_1151660	SYNLAB MVZ Weiden	Robert Koch Institute	?
Germany/BY-RKI-I-021499/2021	EPI_ISL_1151664	SYNLAB MVZ Weiden	Robert Koch Institute	?
Germany/BY-RKI-I-021501/2021	EPI_ISL_1151666	SYNLAB MVZ Weiden	Robert Koch Institute	?
Germany/BY-RKI-I-021506/2021	EPI_ISL_1151671	SYNLAB MVZ Weiden	Robert Koch Institute	?
Germany/BY-RKI-I-021508/2021	EPI_ISL_1151673	SYNLAB MVZ Weiden	Robert Koch Institute	?
Germany/BY-RKI-I-021513/2021	EPI_ISL_1151678	SYNLAB MVZ Weiden	Robert Koch Institute	?
Germany/BY-RKI-I-021516/2021	EPI_ISL_1151681	SYNLAB MVZ Weiden	Robert Koch Institute	?
Germany/BY-RKI-I-021517/2021	EPI_ISL_1151682	SYNLAB MVZ Weiden	Robert Koch Institute	?
Germany/BY-RKI-I-021520/2021	EPI_ISL_1151685	SYNLAB MVZ Weiden	Robert Koch Institute	?
Germany/BY-RKI-I-021521/2021	EPI_ISL_1151686	SYNLAB MVZ Weiden	Robert Koch Institute	?
Germany/BY-RKI-I-021530/2021	EPI_ISL_1151695	SYNLAB MVZ Weiden	Robert Koch Institute	?
Germany/BY-RKI-I-021534/2021	EPI_ISL_1151699	SYNLAB MVZ Dachau	Robert Koch Institute	?
Germany/BY-RKI-I-021535/2021	EPI_ISL_1151700	SYNLAB MVZ Weiden	Robert Koch Institute	?
Germany/BY-RKI-I-021537/2021	EPI_ISL_1151702	SYNLAB MVZ Weiden	Robert Koch Institute	?
Germany/BY-RKI-I-021540/2021	EPI_ISL_1151705	Synlab MVZ Augsburg	Robert Koch Institute	?
Germany/BY-RKI-I-021541/2021	EPI_ISL_1151706	SYNLAB MVZ Weiden	Robert Koch Institute	?
Germany/BY-RKI-I-021543/2021	EPI_ISL_1151708	SYNLAB MVZ Weiden	Robert Koch Institute	?
Germany/BY-RKI-I-021545/2021	EPI_ISL_1151710	SYNLAB MVZ Weiden	Robert Koch Institute	?
Germany/BY-RKI-I-021547/2021	EPI_ISL_1151712	SYNLAB MVZ Dachau	Robert Koch Institute	?
Germany/BY-RKI-I-021548/2021	EPI_ISL_1151713	SYNLAB MVZ Weiden	Robert Koch Institute	?
Germany/BY-RKI-I-021549/2021	EPI_ISL_1151714	SYNLAB MVZ Weiden	Robert Koch Institute	?
Germany/BY-RKI-I-021551/2021	EPI_ISL_1151716	SYNLAB MVZ Weiden	Robert Koch Institute	?
Germany/BY-RKI-I-021553/2021	EPI_ISL_1151718	SYNLAB MVZ Weiden	Robert Koch Institute	?
Germany/BY-RKI-I-021554/2021	EPI_ISL_1151719	SYNLAB MVZ Weiden	Robert Koch Institute	?
Germany/BY-RKI-I-021556/2021	EPI_ISL_1151721	SYNLAB MVZ Weiden	Robert Koch Institute	?
Germany/BY-RKI-I-021558/2021	EPI_ISL_1151723	SYNLAB MVZ Weiden	Robert Koch Institute	?
Germany/BY-RKI-I-021560/2021	EPI_ISL_1151725	Synlab MVZ Augsburg	Robert Koch Institute	?
Germany/BY-RKI-I-021562/2021	EPI_ISL_1151727	SYNLAB MVZ Weiden	Robert Koch Institute	?
Germany/BY-RKI-I-021563/2021	EPI_ISL_1151728	SYNLAB MVZ Weiden	Robert Koch Institute	?
Germany/BY-RKI-I-021566/2021	EPI_ISL_1151731	SYNLAB MVZ Weiden	Robert Koch Institute	?
Germany/BY-RKI-I-021569/2021	EPI_ISL_1151734	SYNLAB MVZ Weiden	Robert Koch Institute	?
Germany/BY-RKI-I-021572/2021	EPI_ISL_1151737	SYNLAB MVZ Weiden	Robert Koch Institute	?
Germany/BY-RKI-I-021574/2021	EPI_ISL_1151739	SYNLAB MVZ Weiden	Robert Koch Institute	?
Germany/BY-RKI-I-021577/2021	EPI_ISL_1151742	SYNLAB MVZ Weiden	Robert Koch Institute	?
Germany/BY-RKI-I-021578/2021	EPI_ISL_1151743	SYNLAB MVZ Weiden	Robert Koch Institute	?
Germany/BY-RKI-I-021580/2021	EPI_ISL_1151745	SYNLAB MVZ Weiden	Robert Koch Institute	?
Germany/BY-RKI-I-021581/2021	EPI_ISL_1151746	SYNLAB MVZ Dachau	Robert Koch Institute	?
Germany/BY-RKI-I-021583/2021	EPI_ISL_1151748	SYNLAB MVZ Weiden	Robert Koch Institute	?
Germany/BY-RKI-I-021585/2021	EPI_ISL_1151750	SYNLAB MVZ Weiden	Robert Koch Institute	?
Germany/BY-RKI-I-021586/2021	EPI_ISL_1151751	Synlab MVZ Augsburg	Robert Koch Institute	?
Germany/BY-RKI-I-021589/2021	EPI_ISL_1151754	SYNLAB MVZ Weiden	Robert Koch Institute	?
Germany/BY-RKI-I-021593/2021	EPI_ISL_1151758	SYNLAB MVZ Weiden	Robert Koch Institute	?
Germany/BY-RKI-I-021594/2021	EPI_ISL_1151759	SYNLAB MVZ Weiden	Robert Koch Institute	?
Germany/BY-RKI-I-021600/2021	EPI_ISL_1151765	SYNLAB MVZ Weiden	Robert Koch Institute	?
Germany/BY-RKI-I-021604/2021	EPI_ISL_1151769	SYNLAB MVZ Weiden	Robert Koch Institute	?
Germany/BY-RKI-I-021605/2021	EPI_ISL_1151770	SYNLAB MVZ Weiden	Robert Koch Institute	?
Germany/BY-RKI-I-021606/2021	EPI_ISL_1151771	SYNLAB MVZ Weiden	Robert Koch Institute	?
Germany/BY-RKI-I-021645/2021	EPI_ISL_1151810	Bayerisches Landesamt für Gesundheit und Lebensmittelsicherheit (LGL)	Robert Koch Institute	?
Germany/BY-RKI-I-021646/2021	EPI_ISL_1151811	Bayerisches Landesamt für Gesundheit und Lebensmittelsicherheit (LGL)	Robert Koch Institute	?
Germany/BY-RKI-I-021647/2021	EPI_ISL_1151812	Bayerisches Landesamt für Gesundheit und Lebensmittelsicherheit (LGL)	Robert Koch Institute	?
Germany/BY-RKI-I-021648/2021	EPI_ISL_1151813	Bayerisches Landesamt für Gesundheit und Lebensmittelsicherheit (LGL)	Robert Koch Institute	?
Germany/BY-RKI-I-021649/2021	EPI_ISL_1151814	Bayerisches Landesamt für Gesundheit und Lebensmittelsicherheit (LGL)	Robert Koch Institute	?
Germany/BY-RKI-I-021650/2021	EPI_ISL_1151815	Bayerisches Landesamt für Gesundheit und Lebensmittelsicherheit (LGL)	Robert Koch Institute	?
Germany/BY-RKI-I-021652/2021	EPI_ISL_1151817	Bayerisches Landesamt für Gesundheit und Lebensmittelsicherheit (LGL)	Robert Koch Institute	?
Germany/BY-RKI-I-021653/2021	EPI_ISL_1151818	Bayerisches Landesamt für Gesundheit und Lebensmittelsicherheit (LGL)	Robert Koch Institute	?
Germany/BY-RKI-I-021654/2021	EPI_ISL_1151819	Bayerisches Landesamt für Gesundheit und Lebensmittelsicherheit (LGL)	Robert Koch Institute	?
Germany/BY-RKI-I-021655/2021	EPI_ISL_1151820	Bayerisches Landesamt für Gesundheit und Lebensmittelsicherheit (LGL)	Robert Koch Institute	?
Germany/BY-RKI-I-021656/2021	EPI_ISL_1151821	Bayerisches Landesamt für Gesundheit und Lebensmittelsicherheit (LGL)	Robert Koch Institute	?
Germany/BY-RKI-I-021658/2021	EPI_ISL_1151823	Bayerisches Landesamt für Gesundheit und Lebensmittelsicherheit (LGL)	Robert Koch Institute	?
Germany/BY-RKI-I-021659/2021	EPI_ISL_1151824	Bayerisches Landesamt für Gesundheit und Lebensmittelsicherheit (LGL)	Robert Koch Institute	?
Germany/BY-RKI-I-021660/2021	EPI_ISL_1151825	Bayerisches Landesamt für Gesundheit und Lebensmittelsicherheit (LGL)	Robert Koch Institute	?
Germany/BY-RKI-I-021661/2021	EPI_ISL_1151826	Bayerisches Landesamt für Gesundheit und Lebensmittelsicherheit (LGL)	Robert Koch Institute	?
Germany/BY-RKI-I-021662/2021	EPI_ISL_1151827	Bayerisches Landesamt für Gesundheit und Lebensmittelsicherheit (LGL)	Robert Koch Institute	?
Germany/BY-RKI-I-021663/2021	EPI_ISL_1151828	Bayerisches Landesamt für Gesundheit und Lebensmittelsicherheit (LGL)	Robert Koch Institute	?
Germany/BY-RKI-I-021664/2021	EPI_ISL_1151829	Bayerisches Landesamt für Gesundheit und Lebensmittelsicherheit (LGL)	Robert Koch Institute	?
Germany/BY-RKI-I-021666/2021	EPI_ISL_1151831	Bayerisches Landesamt für Gesundheit und Lebensmittelsicherheit (LGL)	Robert Koch Institute	?
Germany/BY-RKI-I-021668/2021	EPI_ISL_1151833	Bayerisches Landesamt für Gesundheit und Lebensmittelsicherheit (LGL)	Robert Koch Institute	?
Germany/BY-RKI-I-021669/2021	EPI_ISL_1151834	Bayerisches Landesamt für Gesundheit und Lebensmittelsicherheit (LGL)	Robert Koch Institute	?
Germany/BY-RKI-I-021670/2021	EPI_ISL_1151835	Bayerisches Landesamt für Gesundheit und Lebensmittelsicherheit (LGL)	Robert Koch Institute	?
Germany/BY-RKI-I-021671/2021	EPI_ISL_1151836	Bayerisches Landesamt für Gesundheit und Lebensmittelsicherheit (LGL)	Robert Koch Institute	?
Germany/BY-RKI-I-021672/2021	EPI_ISL_1151837	Bayerisches Landesamt für Gesundheit und Lebensmittelsicherheit (LGL)	Robert Koch Institute	?
Germany/BY-RKI-I-021673/2021	EPI_ISL_1151838	Bayerisches Landesamt für Gesundheit und Lebensmittelsicherheit (LGL)	Robert Koch Institute	?
Germany/BY-RKI-I-021674/2021	EPI_ISL_1151839	Bayerisches Landesamt für Gesundheit und Lebensmittelsicherheit (LGL)	Robert Koch Institute	?
Germany/BY-RKI-I-021675/2021	EPI_ISL_1151840	Bayerisches Landesamt für Gesundheit und Lebensmittelsicherheit (LGL)	Robert Koch Institute	?
Germany/BY-RKI-I-021677/2021	EPI_ISL_1151842	Bayerisches Landesamt für Gesundheit und Lebensmittelsicherheit (LGL)	Robert Koch Institute	?
Germany/BY-RKI-I-021679/2021	EPI_ISL_1151844	Bayerisches Landesamt für Gesundheit und Lebensmittelsicherheit (LGL)	Robert Koch Institute	?
Germany/BY-RKI-I-021680/2021	EPI_ISL_1151845	Bayerisches Landesamt für Gesundheit und Lebensmittelsicherheit (LGL)	Robert Koch Institute	?
Germany/BY-RKI-I-021681/2021	EPI_ISL_1151846	Bayerisches Landesamt für Gesundheit und Lebensmittelsicherheit (LGL)	Robert Koch Institute	?
Germany/BY-RKI-I-021682/2021	EPI_ISL_1151847	Bayerisches Landesamt für Gesundheit und Lebensmittelsicherheit (LGL)	Robert Koch Institute	?
Germany/BY-RKI-I-021683/2021	EPI_ISL_1151848	Bayerisches Landesamt für Gesundheit und Lebensmittelsicherheit (LGL)	Robert Koch Institute	?
Germany/BY-RKI-I-021684/2021	EPI_ISL_1151849	Bayerisches Landesamt für Gesundheit und Lebensmittelsicherheit (LGL)	Robert Koch Institute	?
Germany/BY-RKI-I-021685/2021	EPI_ISL_1151850	Bayerisches Landesamt für Gesundheit und Lebensmittelsicherheit (LGL)	Robert Koch Institute	?
Germany/BY-RKI-I-021686/2021	EPI_ISL_1151851	Bayerisches Landesamt für Gesundheit und Lebensmittelsicherheit (LGL)	Robert Koch Institute	?
Germany/BY-RKI-I-021687/2021	EPI_ISL_1151852	Bayerisches Landesamt für Gesundheit und Lebensmittelsicherheit (LGL)	Robert Koch Institute	?
Germany/BY-RKI-I-021688/2021	EPI_ISL_1151853	Bayerisches Landesamt für Gesundheit und Lebensmittelsicherheit (LGL)	Robert Koch Institute	?
Germany/BY-RKI-I-021689/2021	EPI_ISL_1151854	Bayerisches Landesamt für Gesundheit und Lebensmittelsicherheit (LGL)	Robert Koch Institute	?
Germany/BY-RKI-I-021690/2021	EPI_ISL_1151855	Bayerisches Landesamt für Gesundheit und Lebensmittelsicherheit (LGL)	Robert Koch Institute	?
Germany/BY-RKI-I-021691/2021	EPI_ISL_1151856	Bayerisches Landesamt für Gesundheit und Lebensmittelsicherheit (LGL)	Robert Koch Institute	?
Germany/BY-RKI-I-021692/2021	EPI_ISL_1151857	Bayerisches Landesamt für Gesundheit und Lebensmittelsicherheit (LGL)	Robert Koch Institute	?
Germany/BY-RKI-I-021693/2021	EPI_ISL_1151858	Bayerisches Landesamt für Gesundheit und Lebensmittelsicherheit (LGL)	Robert Koch Institute	?
Germany/BY-RKI-I-021695/2021	EPI_ISL_1151860	Bayerisches Landesamt für Gesundheit und Lebensmittelsicherheit (LGL)	Robert Koch Institute	?
Germany/BY-RKI-I-021696/2021	EPI_ISL_1151861	Bayerisches Landesamt für Gesundheit und Lebensmittelsicherheit (LGL)	Robert Koch Institute	?
Germany/BY-RKI-I-021697/2021	EPI_ISL_1151862	Bayerisches Landesamt für Gesundheit und Lebensmittelsicherheit (LGL)	Robert Koch Institute	?
Germany/BY-RKI-I-021698/2021	EPI_ISL_1151863	Bayerisches Landesamt für Gesundheit und Lebensmittelsicherheit (LGL)	Robert Koch Institute	?
Germany/BY-RKI-I-021699/2021	EPI_ISL_1151864	Bayerisches Landesamt für Gesundheit und Lebensmittelsicherheit (LGL)	Robert Koch Institute	?
Germany/BY-RKI-I-021701/2021	EPI_ISL_1151866	Bayerisches Landesamt für Gesundheit und Lebensmittelsicherheit (LGL)	Robert Koch Institute	?
Germany/BY-RKI-I-021703/2021	EPI_ISL_1151868	Bayerisches Landesamt für Gesundheit und Lebensmittelsicherheit (LGL)	Robert Koch Institute	?
Germany/BY-RKI-I-021704/2020	EPI_ISL_1151869	Bayerisches Landesamt für Gesundheit und Lebensmittelsicherheit (LGL)	Robert Koch Institute	?
Germany/BY-RKI-I-021705/2021	EPI_ISL_1151870	Bayerisches Landesamt für Gesundheit und Lebensmittelsicherheit (LGL)	Robert Koch Institute	?
Germany/BY-RKI-I-021707/2021	EPI_ISL_1151872	Bayerisches Landesamt für Gesundheit und Lebensmittelsicherheit (LGL)	Robert Koch Institute	?
Germany/BY-RKI-I-021708/2021	EPI_ISL_1151873	Bayerisches Landesamt für Gesundheit und Lebensmittelsicherheit (LGL)	Robert Koch Institute	?
Germany/BY-RKI-I-021709/2021	EPI_ISL_1151874	Bayerisches Landesamt für Gesundheit und Lebensmittelsicherheit (LGL)	Robert Koch Institute	?
Germany/BY-RKI-I-021710/2021	EPI_ISL_1151875	Bayerisches Landesamt für Gesundheit und Lebensmittelsicherheit (LGL)	Robert Koch Institute	?
Germany/BY-RKI-I-021711/2021	EPI_ISL_1151876	Bayerisches Landesamt für Gesundheit und Lebensmittelsicherheit (LGL)	Robert Koch Institute	?
Germany/BY-RKI-I-021712/2021	EPI_ISL_1151877	Bayerisches Landesamt für Gesundheit und Lebensmittelsicherheit (LGL)	Robert Koch Institute	?
Germany/BY-RKI-I-021713/2021	EPI_ISL_1151878	Bayerisches Landesamt für Gesundheit und Lebensmittelsicherheit (LGL)	Robert Koch Institute	?
Germany/BY-RKI-I-021714/2021	EPI_ISL_1151879	Bayerisches Landesamt für Gesundheit und Lebensmittelsicherheit (LGL)	Robert Koch Institute	?
Germany/BY-RKI-I-021715/2021	EPI_ISL_1151880	Bayerisches Landesamt für Gesundheit und Lebensmittelsicherheit (LGL)	Robert Koch Institute	?
Germany/BY-RKI-I-021716/2021	EPI_ISL_1151881	Bayerisches Landesamt für Gesundheit und Lebensmittelsicherheit (LGL)	Robert Koch Institute	?
Germany/BY-RKI-I-021717/2021	EPI_ISL_1151882	Bayerisches Landesamt für Gesundheit und Lebensmittelsicherheit (LGL)	Robert Koch Institute	?
Germany/BY-RKI-I-021718/2021	EPI_ISL_1151883	Bayerisches Landesamt für Gesundheit und Lebensmittelsicherheit (LGL)	Robert Koch Institute	?
Germany/BY-RKI-I-021719/2021	EPI_ISL_1151884	Bayerisches Landesamt für Gesundheit und Lebensmittelsicherheit (LGL)	Robert Koch Institute	?
Germany/BY-RKI-I-021720/2021	EPI_ISL_1151885	Bayerisches Landesamt für Gesundheit und Lebensmittelsicherheit (LGL)	Robert Koch Institute	?
Germany/BY-RKI-I-021724/2021	EPI_ISL_1151889	Bayerisches Landesamt für Gesundheit und Lebensmittelsicherheit (LGL)	Robert Koch Institute	?
Germany/BY-RKI-I-021845/2021	EPI_ISL_1152010	Medizinisch-Diagnostisches Labor Kempten allgäulab	Robert Koch Institute	?
Germany/BY-RKI-I-021846/2021	EPI_ISL_1152011	Medizinisch-Diagnostisches Labor Kempten allgäulab	Robert Koch Institute	?
Germany/BY-RKI-I-021849/2021	EPI_ISL_1152014	Medizinisch-Diagnostisches Labor Kempten allgäulab	Robert Koch Institute	?
Germany/BY-RKI-I-021850/2021	EPI_ISL_1152015	Medizinisch-Diagnostisches Labor Kempten allgäulab	Robert Koch Institute	?
Germany/BY-RKI-I-021852/2021	EPI_ISL_1152017	Medizinisch-Diagnostisches Labor Kempten allgäulab	Robert Koch Institute	?
Germany/BY-RKI-I-021854/2021	EPI_ISL_1152019	Medizinisch-Diagnostisches Labor Kempten allgäulab	Robert Koch Institute	?
Germany/BY-RKI-I-021855/2021	EPI_ISL_1152020	Medizinisch-Diagnostisches Labor Kempten allgäulab	Robert Koch Institute	?
Germany/BY-RKI-I-021858/2021	EPI_ISL_1152023	Medizinisch-Diagnostisches Labor Kempten allgäulab	Robert Koch Institute	?
Germany/BY-RKI-I-021859/2021	EPI_ISL_1152024	Medizinisch-Diagnostisches Labor Kempten allgäulab	Robert Koch Institute	?
Germany/BY-RKI-I-021860/2021	EPI_ISL_1152025	Medizinisch-Diagnostisches Labor Kempten allgäulab	Robert Koch Institute	?
Germany/BY-RKI-I-021861/2021	EPI_ISL_1152026	Medizinisch-Diagnostisches Labor Kempten allgäulab	Robert Koch Institute	?
Germany/BY-RKI-I-021862/2021	EPI_ISL_1152027	Medizinisch-Diagnostisches Labor Kempten allgäulab	Robert Koch Institute	?
Germany/BY-RKI-I-021863/2021	EPI_ISL_1152028	Medizinisch-Diagnostisches Labor Kempten allgäulab	Robert Koch Institute	?
Germany/BY-RKI-I-021864/2021	EPI_ISL_1152029	Medizinisch-Diagnostisches Labor Kempten allgäulab	Robert Koch Institute	?
Germany/BY-RKI-I-021865/2021	EPI_ISL_1152030	Medizinisch-Diagnostisches Labor Kempten allgäulab	Robert Koch Institute	?
Germany/BY-RKI-I-021866/2021	EPI_ISL_1152031	Medizinisch-Diagnostisches Labor Kempten allgäulab	Robert Koch Institute	?
Germany/BY-RKI-I-021867/2021	EPI_ISL_1152032	Medizinisch-Diagnostisches Labor Kempten allgäulab	Robert Koch Institute	?
Germany/BY-RKI-I-021868/2021	EPI_ISL_1152033	Medizinisch-Diagnostisches Labor Kempten allgäulab	Robert Koch Institute	?
Germany/BY-RKI-I-021870/2021	EPI_ISL_1152035	Medizinisch-Diagnostisches Labor Kempten allgäulab	Robert Koch Institute	?
Germany/BY-RKI-I-021871/2021	EPI_ISL_1152036	Medizinisch-Diagnostisches Labor Kempten allgäulab	Robert Koch Institute	?
Germany/BY-RKI-I-021872/2021	EPI_ISL_1152037	Medizinisch-Diagnostisches Labor Kempten allgäulab	Robert Koch Institute	?
Germany/BY-RKI-I-021873/2021	EPI_ISL_1152038	Medizinisch-Diagnostisches Labor Kempten allgäulab	Robert Koch Institute	?
Germany/BY-RKI-I-021874/2021	EPI_ISL_1152039	Medizinisch-Diagnostisches Labor Kempten allgäulab	Robert Koch Institute	?
Germany/BY-RKI-I-021875/2021	EPI_ISL_1152040	Medizinisch-Diagnostisches Labor Kempten allgäulab	Robert Koch Institute	?
Germany/BY-RKI-I-021876/2021	EPI_ISL_1152041	Medizinisch-Diagnostisches Labor Kempten allgäulab	Robert Koch Institute	?
Germany/BY-RKI-I-022370/2021	EPI_ISL_1152536	MVZ Labor Passau GbR	Robert Koch Institute	?
Germany/BY-RKI-I-022381/2021	EPI_ISL_1152547	MVZ Labor Passau GbR	Robert Koch Institute	?
Germany/BY-RKI-I-022396/2021	EPI_ISL_1152562	MVZ Labor Passau GbR	Robert Koch Institute	?
Germany/BY-RKI-I-022398/2021	EPI_ISL_1152564	MVZ Labor Passau GbR	Robert Koch Institute	?
Germany/BY-RKI-I-022399/2021	EPI_ISL_1152565	MVZ Labor Passau GbR	Robert Koch Institute	?
Germany/BY-RKI-I-022404/2021	EPI_ISL_1152570	MVZ Labor Passau GbR	Robert Koch Institute	?
Germany/BY-RKI-I-022424/2021	EPI_ISL_1152590	MVZ Labor Passau GbR	Robert Koch Institute	?
Germany/BY-RKI-I-022431/2021	EPI_ISL_1152597	MVZ Labor Passau GbR	Robert Koch Institute	?
Germany/BY-RKI-I-022433/2021	EPI_ISL_1152599	MVZ Labor Passau GbR	Robert Koch Institute	?
Germany/BY-RKI-I-022435/2021	EPI_ISL_1152601	MVZ Labor Passau GbR	Robert Koch Institute	?
Germany/BY-RKI-I-022442/2021	EPI_ISL_1152608	MVZ Labor Passau GbR	Robert Koch Institute	?
Germany/BY-RKI-I-022445/2021	EPI_ISL_1152611	MVZ Labor Passau GbR	Robert Koch Institute	?
Germany/BY-RKI-I-022462/2021	EPI_ISL_1152628	Synlab MVZ Augsburg	Robert Koch Institute	?
Germany/BY-RKI-I-022472/2021	EPI_ISL_1152638	SYNLAB MVZ Weiden	Robert Koch Institute	?
Germany/BY-RKI-I-022473/2021	EPI_ISL_1152639	SYNLAB MVZ Weiden	Robert Koch Institute	?
Germany/BY-RKI-I-022474/2021	EPI_ISL_1152640	SYNLAB MVZ Weiden	Robert Koch Institute	?
Germany/BY-RKI-I-022480/2021	EPI_ISL_1152646	SYNLAB MVZ Weiden	Robert Koch Institute	?
Germany/BY-RKI-I-022484/2021	EPI_ISL_1152650	SYNLAB MVZ Weiden	Robert Koch Institute	?
Germany/BY-RKI-I-022487/2021	EPI_ISL_1152653	SYNLAB MVZ Weiden	Robert Koch Institute	?
Germany/BY-RKI-I-022501/2021	EPI_ISL_1152667	SYNLAB MVZ Weiden	Robert Koch Institute	?
Germany/BY-RKI-I-022505/2021	EPI_ISL_1152671	SYNLAB MVZ Weiden	Robert Koch Institute	?
Germany/BY-RKI-I-022506/2021	EPI_ISL_1152672	SYNLAB MVZ Weiden	Robert Koch Institute	?
Germany/BY-RKI-I-022513/2021	EPI_ISL_1152679	SYNLAB MVZ Weiden	Robert Koch Institute	?
Germany/BY-RKI-I-022516/2021	EPI_ISL_1152682	SYNLAB MVZ Weiden	Robert Koch Institute	?
Germany/BY-RKI-I-022518/2021	EPI_ISL_1152684	SYNLAB MVZ Weiden	Robert Koch Institute	?
Germany/BY-RKI-I-022527/2021	EPI_ISL_1152693	SYNLAB MVZ Weiden	Robert Koch Institute	?
Germany/BY-RKI-I-022534/2021	EPI_ISL_1152700	SYNLAB MVZ Weiden	Robert Koch Institute	?
Germany/BY-RKI-I-022537/2021	EPI_ISL_1152703	SYNLAB MVZ Weiden	Robert Koch Institute	?
Germany/BY-RKI-I-022540/2021	EPI_ISL_1152706	SYNLAB MVZ Weiden	Robert Koch Institute	?
Germany/BY-RKI-I-022541/2021	EPI_ISL_1152707	SYNLAB MVZ Weiden	Robert Koch Institute	?
Germany/BY-RKI-I-022543/2021	EPI_ISL_1152709	SYNLAB MVZ Weiden	Robert Koch Institute	?
Germany/BY-RKI-I-022544/2021	EPI_ISL_1152710	SYNLAB MVZ Weiden	Robert Koch Institute	?
Germany/BY-RKI-I-022546/2021	EPI_ISL_1152712	SYNLAB MVZ Weiden	Robert Koch Institute	?
Germany/BY-RKI-I-022548/2021	EPI_ISL_1152714	SYNLAB MVZ Weiden	Robert Koch Institute	?
Germany/BY-RKI-I-022550/2021	EPI_ISL_1152716	SYNLAB MVZ Weiden	Robert Koch Institute	?
Germany/BY-RKI-I-022554/2021	EPI_ISL_1152720	SYNLAB MVZ Weiden	Robert Koch Institute	?
Germany/BY-RKI-I-022557/2021	EPI_ISL_1152723	SYNLAB MVZ Weiden	Robert Koch Institute	?
Germany/BY-RKI-I-022560/2021	EPI_ISL_1152726	SYNLAB MVZ Weiden	Robert Koch Institute	?
Germany/BY-RKI-I-022562/2021	EPI_ISL_1152728	SYNLAB MVZ Weiden	Robert Koch Institute	?
Germany/BY-RKI-I-022563/2021	EPI_ISL_1152729	SYNLAB MVZ Weiden	Robert Koch Institute	?
Germany/BY-RKI-I-022566/2021	EPI_ISL_1152732	SYNLAB MVZ Weiden	Robert Koch Institute	?
Germany/BY-RKI-I-022568/2021	EPI_ISL_1152734	SYNLAB MVZ Weiden	Robert Koch Institute	?
Germany/BY-RKI-I-022570/2021	EPI_ISL_1152736	SYNLAB MVZ Weiden	Robert Koch Institute	?
Germany/BY-RKI-I-022571/2021	EPI_ISL_1152737	SYNLAB MVZ Weiden	Robert Koch Institute	?
Germany/BY-RKI-I-022579/2021	EPI_ISL_1152745	SYNLAB MVZ Weiden	Robert Koch Institute	?
Germany/BY-RKI-I-022586/2021	EPI_ISL_1152752	SYNLAB MVZ Weiden	Robert Koch Institute	?
Germany/BY-RKI-I-022588/2021	EPI_ISL_1152754	SYNLAB MVZ Weiden	Robert Koch Institute	?
Germany/BY-RKI-I-022592/2021	EPI_ISL_1152758	SYNLAB MVZ Weiden	Robert Koch Institute	?
Germany/BY-RKI-I-022594/2021	EPI_ISL_1152760	SYNLAB MVZ Weiden	Robert Koch Institute	?
Germany/BY-RKI-I-022598/2021	EPI_ISL_1152764	SYNLAB MVZ Weiden	Robert Koch Institute	?
Germany/BY-RKI-I-022599/2021	EPI_ISL_1152765	SYNLAB MVZ Weiden	Robert Koch Institute	?
Germany/BY-RKI-I-022603/2021	EPI_ISL_1152769	SYNLAB MVZ Weiden	Robert Koch Institute	?
Germany/BY-RKI-I-022605/2021	EPI_ISL_1152771	SYNLAB MVZ Weiden	Robert Koch Institute	?
Germany/BY-RKI-I-022606/2021	EPI_ISL_1152772	SYNLAB MVZ Weiden	Robert Koch Institute	?
Germany/BY-RKI-I-022624/2021	EPI_ISL_1152790	SYNLAB MVZ Weiden	Robert Koch Institute	?
Germany/BY-RKI-I-022626/2021	EPI_ISL_1152792	SYNLAB MVZ Weiden	Robert Koch Institute	?
Germany/BY-RKI-I-022629/2021	EPI_ISL_1152795	SYNLAB MVZ Weiden	Robert Koch Institute	?
Germany/BY-RKI-I-022634/2021	EPI_ISL_1152800	SYNLAB MVZ Dachau	Robert Koch Institute	?
Germany/BY-RKI-I-022636/2021	EPI_ISL_1152802	SYNLAB MVZ Weiden	Robert Koch Institute	?
Germany/BY-RKI-I-022644/2021	EPI_ISL_1152810	SYNLAB MVZ Weiden	Robert Koch Institute	?
Germany/BY-RKI-I-022650/2021	EPI_ISL_1152816	SYNLAB MVZ Weiden	Robert Koch Institute	?
Germany/BY-RKI-I-022656/2021	EPI_ISL_1152822	SYNLAB MVZ Weiden	Robert Koch Institute	?
Germany/BY-RKI-I-022658/2021	EPI_ISL_1152824	SYNLAB MVZ Weiden	Robert Koch Institute	?
Germany/BY-RKI-I-022661/2021	EPI_ISL_1152827	SYNLAB MVZ Dachau	Robert Koch Institute	?
Germany/BY-RKI-I-022664/2021	EPI_ISL_1152830	SYNLAB MVZ Weiden	Robert Koch Institute	?
Germany/BY-RKI-I-022671/2021	EPI_ISL_1152837	SYNLAB MVZ Weiden	Robert Koch Institute	?
Germany/BY-RKI-I-022681/2021	EPI_ISL_1152847	SYNLAB MVZ Weiden	Robert Koch Institute	?
Germany/BY-RKI-I-022684/2021	EPI_ISL_1152850	SYNLAB MVZ Weiden	Robert Koch Institute	?
Germany/BY-RKI-I-022686/2021	EPI_ISL_1152852	SYNLAB MVZ Weiden	Robert Koch Institute	?
Germany/BY-RKI-I-022688/2021	EPI_ISL_1152854	SYNLAB MVZ Weiden	Robert Koch Institute	?
Germany/BY-RKI-I-022690/2021	EPI_ISL_1152856	SYNLAB MVZ Weiden	Robert Koch Institute	?
Germany/BY-RKI-I-022692/2021	EPI_ISL_1152858	SYNLAB MVZ Weiden	Robert Koch Institute	?
Germany/BY-RKI-I-022693/2021	EPI_ISL_1152859	SYNLAB MVZ Weiden	Robert Koch Institute	?
Germany/BY-RKI-I-022695/2021	EPI_ISL_1152861	SYNLAB MVZ Weiden	Robert Koch Institute	?
Germany/BY-RKI-I-022696/2021	EPI_ISL_1152862	SYNLAB MVZ Weiden	Robert Koch Institute	?
Germany/BY-RKI-I-022697/2021	EPI_ISL_1152863	SYNLAB MVZ Weiden	Robert Koch Institute	?
Germany/BY-RKI-I-022698/2021	EPI_ISL_1152864	SYNLAB MVZ Weiden	Robert Koch Institute	?
Germany/BY-RKI-I-022699/2021	EPI_ISL_1152865	SYNLAB MVZ Weiden	Robert Koch Institute	?
Germany/BY-RKI-I-022701/2021	EPI_ISL_1152867	SYNLAB MVZ Weiden	Robert Koch Institute	?
Germany/BY-RKI-I-022702/2021	EPI_ISL_1152868	SYNLAB MVZ Weiden	Robert Koch Institute	?
Germany/BY-RKI-I-022703/2021	EPI_ISL_1152869	SYNLAB MVZ Weiden	Robert Koch Institute	?
Germany/BY-RKI-I-022706/2021	EPI_ISL_1152872	SYNLAB MVZ Weiden	Robert Koch Institute	?
Germany/BY-RKI-I-022710/2021	EPI_ISL_1152876	SYNLAB MVZ Weiden	Robert Koch Institute	?
Germany/BY-RKI-I-022711/2021	EPI_ISL_1152877	SYNLAB MVZ Weiden	Robert Koch Institute	?
Germany/BY-RKI-I-022713/2021	EPI_ISL_1152879	Synlab MVZ Augsburg	Robert Koch Institute	?
Germany/BY-RKI-I-022715/2021	EPI_ISL_1152881	SYNLAB MVZ Weiden	Robert Koch Institute	?
Germany/BY-RKI-I-022716/2021	EPI_ISL_1152882	SYNLAB MVZ Weiden	Robert Koch Institute	?
Germany/BY-RKI-I-022717/2021	EPI_ISL_1152883	SYNLAB MVZ Weiden	Robert Koch Institute	?
Germany/BY-RKI-I-022720/2021	EPI_ISL_1152886	SYNLAB MVZ Weiden	Robert Koch Institute	?
Germany/BY-RKI-I-022723/2021	EPI_ISL_1152889	SYNLAB MVZ Weiden	Robert Koch Institute	?
Germany/BY-RKI-I-022724/2021	EPI_ISL_1152890	SYNLAB MVZ Weiden	Robert Koch Institute	?
Germany/BY-RKI-I-022726/2021	EPI_ISL_1152892	SYNLAB MVZ Weiden	Robert Koch Institute	?
Germany/BY-RKI-I-022727/2021	EPI_ISL_1152893	SYNLAB MVZ Weiden	Robert Koch Institute	?
Germany/BY-RKI-I-022728/2021	EPI_ISL_1152894	SYNLAB MVZ Weiden	Robert Koch Institute	?
Germany/BY-RKI-I-022729/2021	EPI_ISL_1152895	SYNLAB MVZ Weiden	Robert Koch Institute	?
Germany/BY-RKI-I-022735/2021	EPI_ISL_1152901	SYNLAB MVZ Weiden	Robert Koch Institute	?
Germany/BY-RKI-I-022737/2021	EPI_ISL_1152903	SYNLAB MVZ Weiden	Robert Koch Institute	?
Germany/BY-RKI-I-022738/2021	EPI_ISL_1152904	SYNLAB MVZ Weiden	Robert Koch Institute	?
Germany/BY-RKI-I-022739/2021	EPI_ISL_1152905	SYNLAB MVZ Weiden	Robert Koch Institute	?
Germany/BY-RKI-I-022740/2021	EPI_ISL_1152906	SYNLAB MVZ Weiden	Robert Koch Institute	?
Germany/BY-RKI-I-022741/2021	EPI_ISL_1152907	SYNLAB MVZ Weiden	Robert Koch Institute	?
Germany/BY-RKI-I-022742/2021	EPI_ISL_1152908	SYNLAB MVZ Weiden	Robert Koch Institute	?
Germany/BY-RKI-I-022743/2021	EPI_ISL_1152909	SYNLAB MVZ Weiden	Robert Koch Institute	?
Germany/BY-RKI-I-022745/2021	EPI_ISL_1152911	SYNLAB MVZ Weiden	Robert Koch Institute	?
Germany/BY-RKI-I-022746/2021	EPI_ISL_1152912	SYNLAB MVZ Weiden	Robert Koch Institute	?
Germany/BY-RKI-I-022747/2021	EPI_ISL_1152913	SYNLAB MVZ Weiden	Robert Koch Institute	?
Germany/BY-RKI-I-022748/2021	EPI_ISL_1152914	SYNLAB MVZ Weiden	Robert Koch Institute	?
Germany/BY-RKI-I-022750/2021	EPI_ISL_1152916	SYNLAB MVZ Weiden	Robert Koch Institute	?
Germany/BY-RKI-I-022751/2021	EPI_ISL_1152917	SYNLAB MVZ Weiden	Robert Koch Institute	?
Germany/BY-RKI-I-022752/2021	EPI_ISL_1152918	SYNLAB MVZ Weiden	Robert Koch Institute	?
Germany/BY-RKI-I-022754/2021	EPI_ISL_1152920	SYNLAB MVZ Weiden	Robert Koch Institute	?
Germany/BY-RKI-I-022755/2021	EPI_ISL_1152921	SYNLAB MVZ Weiden	Robert Koch Institute	?
Germany/BY-RKI-I-022758/2021	EPI_ISL_1152924	SYNLAB MVZ Weiden	Robert Koch Institute	?
Germany/BY-RKI-I-022761/2021	EPI_ISL_1152927	SYNLAB MVZ Weiden	Robert Koch Institute	?
Germany/BY-RKI-I-022763/2021	EPI_ISL_1152929	SYNLAB MVZ Weiden	Robert Koch Institute	?
Germany/BY-RKI-I-022764/2021	EPI_ISL_1152930	SYNLAB MVZ Weiden	Robert Koch Institute	?
Germany/BY-RKI-I-022766/2021	EPI_ISL_1152932	SYNLAB MVZ Weiden	Robert Koch Institute	?
Germany/BY-RKI-I-022767/2021	EPI_ISL_1152933	SYNLAB MVZ Weiden	Robert Koch Institute	?
Germany/BY-RKI-I-022768/2021	EPI_ISL_1152934	SYNLAB MVZ Weiden	Robert Koch Institute	?
Germany/BY-RKI-I-022769/2021	EPI_ISL_1152935	SYNLAB MVZ Weiden	Robert Koch Institute	?
Germany/BY-RKI-I-022770/2021	EPI_ISL_1152936	SYNLAB MVZ Weiden	Robert Koch Institute	?
Germany/BY-RKI-I-022771/2021	EPI_ISL_1152937	SYNLAB MVZ Weiden	Robert Koch Institute	?
Germany/BY-RKI-I-022772/2021	EPI_ISL_1152938	SYNLAB MVZ Weiden	Robert Koch Institute	?
Germany/BY-RKI-I-022773/2021	EPI_ISL_1152939	SYNLAB MVZ Weiden	Robert Koch Institute	?
Germany/BY-RKI-I-022774/2021	EPI_ISL_1152940	Synlab MVZ Augsburg	Robert Koch Institute	?
Germany/BY-RKI-I-022776/2021	EPI_ISL_1152942	SYNLAB MVZ Weiden	Robert Koch Institute	?
Germany/BY-RKI-I-022779/2021	EPI_ISL_1152945	SYNLAB MVZ Weiden	Robert Koch Institute	?
Germany/BY-RKI-I-022781/2021	EPI_ISL_1152947	SYNLAB MVZ Weiden	Robert Koch Institute	?
Germany/BY-RKI-I-022782/2021	EPI_ISL_1152948	SYNLAB MVZ Weiden	Robert Koch Institute	?
Germany/BY-RKI-I-022783/2021	EPI_ISL_1152949	SYNLAB MVZ Weiden	Robert Koch Institute	?
Germany/BY-RKI-I-022786/2021	EPI_ISL_1152952	Synlab MVZ Augsburg	Robert Koch Institute	?
Germany/BY-RKI-I-022788/2021	EPI_ISL_1152954	SYNLAB MVZ Weiden	Robert Koch Institute	?
Germany/BY-RKI-I-022789/2021	EPI_ISL_1152955	SYNLAB MVZ Weiden	Robert Koch Institute	?
Germany/BY-RKI-I-022791/2021	EPI_ISL_1152957	SYNLAB MVZ Weiden	Robert Koch Institute	?
Germany/BY-RKI-I-022792/2021	EPI_ISL_1152958	SYNLAB MVZ Weiden	Robert Koch Institute	?
Germany/BY-RKI-I-022793/2021	EPI_ISL_1152959	SYNLAB MVZ Weiden	Robert Koch Institute	?
Germany/BY-RKI-I-022794/2021	EPI_ISL_1152960	SYNLAB MVZ Weiden	Robert Koch Institute	?
Germany/BY-RKI-I-022795/2021	EPI_ISL_1152961	SYNLAB MVZ Weiden	Robert Koch Institute	?
Germany/BY-RKI-I-022796/2021	EPI_ISL_1152962	SYNLAB MVZ Weiden	Robert Koch Institute	?
Germany/BY-RKI-I-022797/2021	EPI_ISL_1152963	Synlab MVZ Augsburg	Robert Koch Institute	?
Germany/BY-RKI-I-022798/2021	EPI_ISL_1152964	SYNLAB MVZ Weiden	Robert Koch Institute	?
Germany/BY-RKI-I-022799/2021	EPI_ISL_1152965	SYNLAB MVZ Weiden	Robert Koch Institute	?
Germany/BY-RKI-I-022800/2021	EPI_ISL_1152966	SYNLAB MVZ Weiden	Robert Koch Institute	?
Germany/BY-RKI-I-022801/2021	EPI_ISL_1152967	SYNLAB MVZ Weiden	Robert Koch Institute	?
Germany/BY-RKI-I-022802/2021	EPI_ISL_1152968	SYNLAB MVZ Weiden	Robert Koch Institute	?
Germany/BY-RKI-I-022804/2021	EPI_ISL_1152970	SYNLAB MVZ Weiden	Robert Koch Institute	?
Germany/BY-RKI-I-022806/2021	EPI_ISL_1152972	SYNLAB MVZ Weiden	Robert Koch Institute	?
Germany/BY-RKI-I-022807/2021	EPI_ISL_1152973	SYNLAB MVZ Weiden	Robert Koch Institute	?
Germany/BY-RKI-I-022808/2021	EPI_ISL_1152974	SYNLAB MVZ Weiden	Robert Koch Institute	?
Germany/BY-RKI-I-022809/2021	EPI_ISL_1152975	SYNLAB MVZ Weiden	Robert Koch Institute	?
Germany/BY-RKI-I-022810/2021	EPI_ISL_1152976	SYNLAB MVZ Weiden	Robert Koch Institute	?
Germany/BY-RKI-I-022811/2021	EPI_ISL_1152977	SYNLAB MVZ Weiden	Robert Koch Institute	?
Germany/BY-RKI-I-022814/2021	EPI_ISL_1152980	SYNLAB MVZ Weiden	Robert Koch Institute	?
Germany/BY-RKI-I-022815/2021	EPI_ISL_1152981	SYNLAB MVZ Weiden	Robert Koch Institute	?
Germany/BY-RKI-I-022816/2021	EPI_ISL_1152982	SYNLAB MVZ Weiden	Robert Koch Institute	?
Germany/BY-RKI-I-022817/2021	EPI_ISL_1152983	SYNLAB MVZ Weiden	Robert Koch Institute	?
Germany/BY-RKI-I-022818/2021	EPI_ISL_1152984	SYNLAB MVZ Weiden	Robert Koch Institute	?
Germany/BY-RKI-I-022819/2021	EPI_ISL_1152985	SYNLAB MVZ Weiden	Robert Koch Institute	?
Germany/BY-RKI-I-022821/2021	EPI_ISL_1152987	SYNLAB MVZ Weiden	Robert Koch Institute	?
Germany/BY-RKI-I-022823/2021	EPI_ISL_1152989	SYNLAB MVZ Weiden	Robert Koch Institute	?
Germany/BY-RKI-I-022824/2021	EPI_ISL_1152990	SYNLAB MVZ Weiden	Robert Koch Institute	?
Germany/BY-RKI-I-022827/2021	EPI_ISL_1152993	SYNLAB MVZ Weiden	Robert Koch Institute	?
Germany/BY-RKI-I-022828/2021	EPI_ISL_1152994	SYNLAB MVZ Weiden	Robert Koch Institute	?
Germany/BY-RKI-I-022829/2021	EPI_ISL_1152995	SYNLAB MVZ Weiden	Robert Koch Institute	?
Germany/BY-RKI-I-022830/2021	EPI_ISL_1152996	SYNLAB MVZ Weiden	Robert Koch Institute	?
Germany/BY-RKI-I-022832/2021	EPI_ISL_1152998	SYNLAB MVZ Weiden	Robert Koch Institute	?
Germany/BY-RKI-I-022833/2021	EPI_ISL_1152999	SYNLAB MVZ Weiden	Robert Koch Institute	?
Germany/BY-RKI-I-022834/2021	EPI_ISL_1153000	SYNLAB MVZ Dachau	Robert Koch Institute	?
Germany/BY-RKI-I-022836/2021	EPI_ISL_1153002	SYNLAB MVZ Weiden	Robert Koch Institute	?
Germany/BY-RKI-I-022837/2021	EPI_ISL_1153003	SYNLAB MVZ Weiden	Robert Koch Institute	?
Germany/BY-RKI-I-022838/2021	EPI_ISL_1153004	SYNLAB MVZ Weiden	Robert Koch Institute	?
Germany/BY-RKI-I-022839/2021	EPI_ISL_1153005	SYNLAB MVZ Weiden	Robert Koch Institute	?
Germany/BY-RKI-I-022841/2021	EPI_ISL_1153007	SYNLAB MVZ Weiden	Robert Koch Institute	?
Germany/BY-RKI-I-022842/2021	EPI_ISL_1153008	SYNLAB MVZ Weiden	Robert Koch Institute	?
Germany/BY-RKI-I-022844/2021	EPI_ISL_1153010	SYNLAB MVZ Weiden	Robert Koch Institute	?
Germany/BY-RKI-I-022845/2021	EPI_ISL_1153011	SYNLAB MVZ Weiden	Robert Koch Institute	?
Germany/BY-RKI-I-022847/2021	EPI_ISL_1153013	SYNLAB MVZ Weiden	Robert Koch Institute	?
Germany/BY-RKI-I-022851/2021	EPI_ISL_1153017	SYNLAB MVZ Weiden	Robert Koch Institute	?
Germany/BY-RKI-I-022852/2021	EPI_ISL_1153018	SYNLAB MVZ Weiden	Robert Koch Institute	?
Germany/BY-RKI-I-022853/2021	EPI_ISL_1153019	SYNLAB MVZ Weiden	Robert Koch Institute	?
Germany/BY-RKI-I-022856/2021	EPI_ISL_1153022	SYNLAB MVZ Weiden	Robert Koch Institute	?
Germany/BY-RKI-I-022857/2021	EPI_ISL_1153023	SYNLAB MVZ Weiden	Robert Koch Institute	?
Germany/BY-RKI-I-022858/2021	EPI_ISL_1153024	Synlab MVZ Augsburg	Robert Koch Institute	?
Germany/BY-RKI-I-022859/2021	EPI_ISL_1153025	SYNLAB MVZ Weiden	Robert Koch Institute	?
Germany/BY-RKI-I-022860/2021	EPI_ISL_1153026	SYNLAB MVZ Weiden	Robert Koch Institute	?
Germany/BY-RKI-I-022861/2021	EPI_ISL_1153027	Synlab MVZ Augsburg	Robert Koch Institute	?
Germany/BY-RKI-I-022862/2021	EPI_ISL_1153028	SYNLAB MVZ Weiden	Robert Koch Institute	?
Germany/BY-RKI-I-022863/2021	EPI_ISL_1153029	SYNLAB MVZ Weiden	Robert Koch Institute	?
Germany/BY-RKI-I-022864/2021	EPI_ISL_1153030	SYNLAB MVZ Weiden	Robert Koch Institute	?
Germany/BY-RKI-I-022865/2021	EPI_ISL_1153031	SYNLAB MVZ Weiden	Robert Koch Institute	?
Germany/BY-RKI-I-022866/2021	EPI_ISL_1153032	SYNLAB MVZ Weiden	Robert Koch Institute	?
Germany/BY-RKI-I-022867/2021	EPI_ISL_1153033	SYNLAB MVZ Weiden	Robert Koch Institute	?
Germany/BY-RKI-I-022868/2021	EPI_ISL_1153034	SYNLAB MVZ Weiden	Robert Koch Institute	?
Germany/BY-RKI-I-022869/2021	EPI_ISL_1153035	SYNLAB MVZ Weiden	Robert Koch Institute	?
Germany/BY-RKI-I-022871/2021	EPI_ISL_1153037	SYNLAB MVZ Weiden	Robert Koch Institute	?
Germany/BY-RKI-I-022872/2021	EPI_ISL_1153038	SYNLAB MVZ Weiden	Robert Koch Institute	?
Germany/BY-RKI-I-022873/2021	EPI_ISL_1153039	SYNLAB MVZ Weiden	Robert Koch Institute	?
Germany/BY-RKI-I-022874/2021	EPI_ISL_1153040	SYNLAB MVZ Weiden	Robert Koch Institute	?
Germany/BY-RKI-I-022877/2021	EPI_ISL_1153043	SYNLAB MVZ Weiden	Robert Koch Institute	?
Germany/BY-RKI-I-022878/2021	EPI_ISL_1153044	SYNLAB MVZ Weiden	Robert Koch Institute	?
Germany/BY-RKI-I-022879/2021	EPI_ISL_1153045	SYNLAB MVZ Weiden	Robert Koch Institute	?
Germany/BY-RKI-I-022881/2021	EPI_ISL_1153047	SYNLAB MVZ Weiden	Robert Koch Institute	?
Germany/BY-RKI-I-022882/2021	EPI_ISL_1153048	SYNLAB MVZ Weiden	Robert Koch Institute	?
Germany/BY-RKI-I-022884/2021	EPI_ISL_1153050	SYNLAB MVZ Weiden	Robert Koch Institute	?
Germany/BY-RKI-I-022885/2021	EPI_ISL_1153051	SYNLAB MVZ Weiden	Robert Koch Institute	?
Germany/BY-RKI-I-022886/2021	EPI_ISL_1153052	SYNLAB MVZ Weiden	Robert Koch Institute	?
Germany/BY-RKI-I-022889/2021	EPI_ISL_1153055	SYNLAB MVZ Weiden	Robert Koch Institute	?
Germany/BY-RKI-I-022890/2021	EPI_ISL_1153056	SYNLAB MVZ Weiden	Robert Koch Institute	?
Germany/BY-RKI-I-022892/2021	EPI_ISL_1153058	SYNLAB MVZ Weiden	Robert Koch Institute	?
Germany/BY-RKI-I-022893/2021	EPI_ISL_1153059	SYNLAB MVZ Weiden	Robert Koch Institute	?
Germany/BY-RKI-I-022894/2021	EPI_ISL_1153060	SYNLAB MVZ Weiden	Robert Koch Institute	?
Germany/BY-RKI-I-022895/2021	EPI_ISL_1153061	SYNLAB MVZ Weiden	Robert Koch Institute	?
Germany/BY-RKI-I-022896/2021	EPI_ISL_1153062	SYNLAB MVZ Weiden	Robert Koch Institute	?
Germany/BY-RKI-I-022897/2021	EPI_ISL_1153063	SYNLAB MVZ Weiden	Robert Koch Institute	?
Germany/BY-RKI-I-022898/2021	EPI_ISL_1153064	SYNLAB MVZ Weiden	Robert Koch Institute	?
Germany/BY-RKI-I-022899/2021	EPI_ISL_1153065	SYNLAB MVZ Weiden	Robert Koch Institute	?
Germany/BY-RKI-I-022900/2021	EPI_ISL_1153066	SYNLAB MVZ Weiden	Robert Koch Institute	?
Germany/BY-RKI-I-022901/2021	EPI_ISL_1153067	Synlab MVZ Augsburg	Robert Koch Institute	?
Germany/BY-RKI-I-022902/2021	EPI_ISL_1153068	SYNLAB MVZ Weiden	Robert Koch Institute	?
Germany/BY-RKI-I-022903/2021	EPI_ISL_1153069	SYNLAB MVZ Weiden	Robert Koch Institute	?
Germany/BY-RKI-I-022904/2021	EPI_ISL_1153070	SYNLAB MVZ Weiden	Robert Koch Institute	?
Germany/BY-RKI-I-022905/2021	EPI_ISL_1153071	SYNLAB MVZ Weiden	Robert Koch Institute	?
Germany/BY-RKI-I-022906/2021	EPI_ISL_1153072	SYNLAB MVZ Weiden	Robert Koch Institute	?
Germany/BY-RKI-I-022907/2021	EPI_ISL_1153073	SYNLAB MVZ Weiden	Robert Koch Institute	?
Germany/BY-RKI-I-022908/2021	EPI_ISL_1153074	Synlab MVZ Augsburg	Robert Koch Institute	?
Germany/BY-RKI-I-022911/2021	EPI_ISL_1153077	SYNLAB MVZ Weiden	Robert Koch Institute	?
Germany/BY-RKI-I-022912/2021	EPI_ISL_1153078	SYNLAB MVZ Weiden	Robert Koch Institute	?
Germany/BY-RKI-I-022914/2021	EPI_ISL_1153080	SYNLAB MVZ Weiden	Robert Koch Institute	?
Germany/BY-RKI-I-022915/2021	EPI_ISL_1153081	SYNLAB MVZ Weiden	Robert Koch Institute	?
Germany/BY-RKI-I-022916/2021	EPI_ISL_1153082	SYNLAB MVZ Weiden	Robert Koch Institute	?
Germany/BY-RKI-I-022919/2021	EPI_ISL_1153085	SYNLAB MVZ Weiden	Robert Koch Institute	?
Germany/BY-RKI-I-022920/2021	EPI_ISL_1153086	SYNLAB MVZ Weiden	Robert Koch Institute	?
Germany/BY-RKI-I-022924/2021	EPI_ISL_1153090	Synlab MVZ Augsburg	Robert Koch Institute	?
Germany/BY-RKI-I-022925/2021	EPI_ISL_1153091	SYNLAB MVZ Weiden	Robert Koch Institute	?
Germany/BY-RKI-I-022927/2021	EPI_ISL_1153093	SYNLAB MVZ Weiden	Robert Koch Institute	?
Germany/BY-RKI-I-022928/2021	EPI_ISL_1153094	SYNLAB MVZ Weiden	Robert Koch Institute	?
Germany/BY-RKI-I-022929/2021	EPI_ISL_1153095	SYNLAB MVZ Weiden	Robert Koch Institute	?
Germany/BY-RKI-I-022930/2021	EPI_ISL_1153096	SYNLAB MVZ Weiden	Robert Koch Institute	?
Germany/BY-RKI-I-022931/2021	EPI_ISL_1153097	SYNLAB MVZ Weiden	Robert Koch Institute	?
Germany/BY-RKI-I-022933/2021	EPI_ISL_1153099	SYNLAB MVZ Weiden	Robert Koch Institute	?
Germany/BY-RKI-I-022934/2021	EPI_ISL_1153100	SYNLAB MVZ Weiden	Robert Koch Institute	?
Germany/BY-RKI-I-022935/2021	EPI_ISL_1153101	SYNLAB MVZ Weiden	Robert Koch Institute	?
Germany/BY-RKI-I-022937/2021	EPI_ISL_1153103	SYNLAB MVZ Weiden	Robert Koch Institute	?
Germany/BY-RKI-I-022938/2021	EPI_ISL_1153104	SYNLAB MVZ Weiden	Robert Koch Institute	?
Germany/BY-RKI-I-022941/2021	EPI_ISL_1153107	SYNLAB MVZ Weiden	Robert Koch Institute	?
Germany/BY-RKI-I-022942/2021	EPI_ISL_1153108	SYNLAB MVZ Weiden	Robert Koch Institute	?
Germany/BY-RKI-I-022943/2021	EPI_ISL_1153109	SYNLAB MVZ Weiden	Robert Koch Institute	?
Germany/BY-RKI-I-022944/2021	EPI_ISL_1153110	SYNLAB MVZ Weiden	Robert Koch Institute	?
Germany/BY-RKI-I-022945/2021	EPI_ISL_1153111	SYNLAB MVZ Weiden	Robert Koch Institute	?
Germany/BY-RKI-I-022946/2021	EPI_ISL_1153112	SYNLAB MVZ Weiden	Robert Koch Institute	?
Germany/BY-RKI-I-022947/2021	EPI_ISL_1153113	SYNLAB MVZ Weiden	Robert Koch Institute	?
Germany/BY-RKI-I-022949/2021	EPI_ISL_1153115	SYNLAB MVZ Weiden	Robert Koch Institute	?
Germany/BY-RKI-I-022950/2021	EPI_ISL_1153116	SYNLAB MVZ Weiden	Robert Koch Institute	?
Germany/BY-RKI-I-022951/2021	EPI_ISL_1153117	SYNLAB MVZ Weiden	Robert Koch Institute	?
Germany/BY-RKI-I-022952/2021	EPI_ISL_1153118	SYNLAB MVZ Weiden	Robert Koch Institute	?
Germany/BY-RKI-I-023077/2021	EPI_ISL_1153243	Virologisches Institut des Universitätsklinikums Erlangen	Robert Koch Institute	?
Germany/BY-RKI-I-023078/2021	EPI_ISL_1153244	Virologisches Institut des Universitätsklinikums Erlangen	Robert Koch Institute	?
Germany/BY-RKI-I-023079/2021	EPI_ISL_1153245	Virologisches Institut des Universitätsklinikums Erlangen	Robert Koch Institute	?
Germany/BY-RKI-I-023081/2021	EPI_ISL_1153247	Virologisches Institut des Universitätsklinikums Erlangen	Robert Koch Institute	?
Germany/BY-RKI-I-023082/2021	EPI_ISL_1153248	Virologisches Institut des Universitätsklinikums Erlangen	Robert Koch Institute	?
Germany/BY-RKI-I-023084/2021	EPI_ISL_1153250	Sonic - Labor Staber Bayreuth	Robert Koch Institute	?
Germany/BY-RKI-I-023085/2021	EPI_ISL_1153251	Sonic - Labor Staber Bayreuth	Robert Koch Institute	?
Germany/BY-RKI-I-023088/2021	EPI_ISL_1153254	Sonic - Labor Staber Bayreuth	Robert Koch Institute	?
Germany/BY-RKI-I-023089/2021	EPI_ISL_1153255	Sonic - Labor Staber Bayreuth	Robert Koch Institute	?
Germany/BY-RKI-I-023094/2021	EPI_ISL_1153260	Sonic - Labor Staber Bayreuth	Robert Koch Institute	?
Germany/BY-RKI-I-023095/2021	EPI_ISL_1153261	Sonic - Labor Staber Bayreuth	Robert Koch Institute	?
Germany/BY-RKI-I-023096/2021	EPI_ISL_1153262	Sonic - Labor Staber Bayreuth	Robert Koch Institute	?
Germany/BY-RKI-I-023097/2021	EPI_ISL_1153263	Sonic - Labor Staber Bayreuth	Robert Koch Institute	?
Germany/BY-RKI-I-023101/2021	EPI_ISL_1153267	Sonic - Dr. Staber & Kollegen GmbH München	Robert Koch Institute	?
Germany/BY-RKI-I-023102/2021	EPI_ISL_1153268	Sonic - Labor Staber Nürnberg	Robert Koch Institute	?
Germany/BY-RKI-I-023103/2021	EPI_ISL_1153269	Sonic - Labor Staber Bayreuth	Robert Koch Institute	?
Germany/BY-RKI-I-023105/2021	EPI_ISL_1153271	Sonic - Dr. Staber & Kollegen GmbH München	Robert Koch Institute	?
Germany/BY-RKI-I-023106/2021	EPI_ISL_1153272	Sonic - Dr. Staber & Kollegen GmbH München	Robert Koch Institute	?
Germany/BY-RKI-I-023110/2021	EPI_ISL_1153277	Sonic - Labor Staber Nürnberg	Robert Koch Institute	?
Germany/BY-RKI-I-023111/2021	EPI_ISL_1153278	Sonic - Labor Staber Bayreuth	Robert Koch Institute	?
Germany/BY-RKI-I-023112/2021	EPI_ISL_1153279	Sonic - Dr. Staber & Kollegen GmbH München	Robert Koch Institute	?
Germany/BY-RKI-I-023113/2021	EPI_ISL_1153280	Sonic - Dr. Staber & Kollegen GmbH München	Robert Koch Institute	?
Germany/BY-RKI-I-023114/2021	EPI_ISL_1153281	Sonic - Labor Staber Nürnberg	Robert Koch Institute	?
Germany/BY-RKI-I-023115/2021	EPI_ISL_1153282	Sonic - Dr. Staber & Kollegen GmbH München	Robert Koch Institute	?
Germany/BY-RKI-I-023117/2021	EPI_ISL_1153284	Sonic - Labor Staber Nürnberg	Robert Koch Institute	?
Germany/BY-RKI-I-023119/2021	EPI_ISL_1153286	Sonic - Labor Staber Bayreuth	Robert Koch Institute	?
Germany/BY-RKI-I-023121/2021	EPI_ISL_1153288	Sonic - Labor Staber Nürnberg	Robert Koch Institute	?
Germany/BY-RKI-I-023122/2021	EPI_ISL_1153289	Sonic - Labor Staber Bayreuth	Robert Koch Institute	?
Germany/BY-RKI-I-023124/2021	EPI_ISL_1153291	Sonic - Dr. Staber & Kollegen GmbH München	Robert Koch Institute	?
Germany/BY-RKI-I-023126/2021	EPI_ISL_1153293	Sonic - Labor Staber Bayreuth	Robert Koch Institute	?
Germany/BY-RKI-I-023127/2021	EPI_ISL_1153294	Sonic - Labor Staber Bayreuth	Robert Koch Institute	?
Germany/BY-RKI-I-023128/2021	EPI_ISL_1153295	Sonic - Dr. Staber & Kollegen GmbH München	Robert Koch Institute	?
Germany/BY-RKI-I-023131/2021	EPI_ISL_1153298	Sonic - Labor Staber Bayreuth	Robert Koch Institute	?
Germany/BY-RKI-I-023132/2021	EPI_ISL_1153299	Sonic - Dr. Staber & Kollegen GmbH München	Robert Koch Institute	?
Germany/BY-RKI-I-023133/2021	EPI_ISL_1153300	Sonic - Dr. Staber & Kollegen GmbH München	Robert Koch Institute	?
Germany/BY-RKI-I-023134/2021	EPI_ISL_1153301	Sonic - Labor Staber Bayreuth	Robert Koch Institute	?
Germany/BY-RKI-I-023136/2021	EPI_ISL_1153303	Sonic - Labor Staber Bayreuth	Robert Koch Institute	?
Germany/BY-RKI-I-023139/2021	EPI_ISL_1153306	Sonic - Dr. Staber & Kollegen GmbH München	Robert Koch Institute	?
Germany/BY-RKI-I-023140/2021	EPI_ISL_1153307	Sonic - Labor Staber Bayreuth	Robert Koch Institute	?
Germany/BY-RKI-I-023141/2021	EPI_ISL_1153308	Sonic - Labor Staber Bayreuth	Robert Koch Institute	?
Germany/BY-RKI-I-023142/2021	EPI_ISL_1153309	Sonic - Dr. Staber & Kollegen GmbH München	Robert Koch Institute	?
Germany/BY-RKI-I-023143/2021	EPI_ISL_1153310	Sonic - Labor Staber Bayreuth	Robert Koch Institute	?
Germany/BY-RKI-I-023146/2021	EPI_ISL_1153313	Sonic - Labor Staber Bayreuth	Robert Koch Institute	?
Germany/BY-RKI-I-023148/2021	EPI_ISL_1153315	Sonic - Labor Staber Bayreuth	Robert Koch Institute	?
Germany/BY-RKI-I-023151/2021	EPI_ISL_1153318	Sonic - Labor Staber Nürnberg	Robert Koch Institute	?
Germany/BY-RKI-I-023152/2021	EPI_ISL_1153319	Sonic - Labor Staber Nürnberg	Robert Koch Institute	?
Germany/BY-RKI-I-023154/2021	EPI_ISL_1153321	Sonic - Labor Staber Bayreuth	Robert Koch Institute	?
Germany/BY-RKI-I-023372/2021	EPI_ISL_1153539	SYNLAB MVZ Weiden	Robert Koch Institute	?
Germany/BY-RKI-I-023374/2021	EPI_ISL_1153541	SYNLAB MVZ Weiden	Robert Koch Institute	?
Germany/BY-RKI-I-023375/2021	EPI_ISL_1153542	SYNLAB MVZ Weiden	Robert Koch Institute	?
Germany/BY-RKI-I-023377/2021	EPI_ISL_1153544	SYNLAB MVZ Weiden	Robert Koch Institute	?
Germany/BY-RKI-I-023378/2021	EPI_ISL_1153545	SYNLAB MVZ Weiden	Robert Koch Institute	?
Germany/BY-RKI-I-023379/2021	EPI_ISL_1153546	SYNLAB MVZ Weiden	Robert Koch Institute	?
Germany/BY-RKI-I-023381/2021	EPI_ISL_1153548	SYNLAB MVZ Weiden	Robert Koch Institute	?
Germany/BY-RKI-I-023382/2021	EPI_ISL_1153549	SYNLAB MVZ Weiden	Robert Koch Institute	?
Germany/BY-RKI-I-023383/2021	EPI_ISL_1153550	SYNLAB MVZ Weiden	Robert Koch Institute	?
Germany/BY-RKI-I-023384/2021	EPI_ISL_1153551	Synlab MVZ Augsburg	Robert Koch Institute	?
Germany/BY-RKI-I-023386/2021	EPI_ISL_1153553	SYNLAB MVZ Weiden	Robert Koch Institute	?
Germany/BY-RKI-I-023388/2021	EPI_ISL_1153555	SYNLAB MVZ Weiden	Robert Koch Institute	?
Germany/BY-RKI-I-023389/2021	EPI_ISL_1153556	SYNLAB MVZ Weiden	Robert Koch Institute	?
Germany/BY-RKI-I-023392/2021	EPI_ISL_1153559	SYNLAB MVZ Weiden	Robert Koch Institute	?
Germany/BY-RKI-I-023393/2021	EPI_ISL_1153560	SYNLAB MVZ Weiden	Robert Koch Institute	?
Germany/BY-RKI-I-023395/2021	EPI_ISL_1153562	SYNLAB MVZ Weiden	Robert Koch Institute	?
Germany/BY-RKI-I-023396/2021	EPI_ISL_1153563	SYNLAB MVZ Weiden	Robert Koch Institute	?
Germany/BY-RKI-I-023398/2021	EPI_ISL_1153565	SYNLAB MVZ Weiden	Robert Koch Institute	?
Germany/BY-RKI-I-023399/2021	EPI_ISL_1153566	SYNLAB MVZ Weiden	Robert Koch Institute	?
Germany/BY-RKI-I-023400/2021	EPI_ISL_1153567	SYNLAB MVZ Weiden	Robert Koch Institute	?
Germany/BY-RKI-I-023401/2021	EPI_ISL_1153568	SYNLAB MVZ Weiden	Robert Koch Institute	?
Germany/BY-RKI-I-023402/2021	EPI_ISL_1153569	SYNLAB MVZ Weiden	Robert Koch Institute	?
Germany/BY-RKI-I-023403/2021	EPI_ISL_1153570	SYNLAB MVZ Weiden	Robert Koch Institute	?
Germany/BY-RKI-I-023404/2021	EPI_ISL_1153571	Synlab MVZ Augsburg	Robert Koch Institute	?
Germany/BY-RKI-I-023406/2021	EPI_ISL_1153573	SYNLAB MVZ Weiden	Robert Koch Institute	?
Germany/BY-RKI-I-023407/2021	EPI_ISL_1153574	SYNLAB MVZ Weiden	Robert Koch Institute	?
Germany/BY-RKI-I-023408/2021	EPI_ISL_1153575	SYNLAB MVZ Weiden	Robert Koch Institute	?
Germany/BY-RKI-I-023409/2021	EPI_ISL_1153576	SYNLAB MVZ Weiden	Robert Koch Institute	?
Germany/BY-RKI-I-023411/2021	EPI_ISL_1153578	SYNLAB MVZ Weiden	Robert Koch Institute	?
Germany/BY-RKI-I-023413/2021	EPI_ISL_1153580	SYNLAB MVZ Weiden	Robert Koch Institute	?
Germany/BY-RKI-I-023414/2021	EPI_ISL_1153581	SYNLAB MVZ Weiden	Robert Koch Institute	?
Germany/BY-RKI-I-023417/2021	EPI_ISL_1153584	SYNLAB MVZ Weiden	Robert Koch Institute	?
Germany/BY-RKI-I-023418/2021	EPI_ISL_1153585	SYNLAB MVZ Weiden	Robert Koch Institute	?
Germany/BY-RKI-I-023419/2021	EPI_ISL_1153586	SYNLAB MVZ Weiden	Robert Koch Institute	?
Germany/BY-RKI-I-023420/2021	EPI_ISL_1153587	SYNLAB MVZ Weiden	Robert Koch Institute	?
Germany/BY-RKI-I-023421/2021	EPI_ISL_1153588	SYNLAB MVZ Weiden	Robert Koch Institute	?
Germany/BY-RKI-I-023423/2021	EPI_ISL_1153590	SYNLAB MVZ Weiden	Robert Koch Institute	?
Germany/BY-RKI-I-023425/2021	EPI_ISL_1153592	SYNLAB MVZ Weiden	Robert Koch Institute	?
Germany/BY-RKI-I-023427/2021	EPI_ISL_1153594	SYNLAB MVZ Weiden	Robert Koch Institute	?
Germany/BY-RKI-I-023428/2021	EPI_ISL_1153595	Synlab MVZ Augsburg	Robert Koch Institute	?
Germany/BY-RKI-I-023429/2021	EPI_ISL_1153596	SYNLAB MVZ Weiden	Robert Koch Institute	?
Germany/BY-RKI-I-023432/2021	EPI_ISL_1153599	SYNLAB MVZ Weiden	Robert Koch Institute	?
Germany/BY-RKI-I-023434/2021	EPI_ISL_1153601	SYNLAB MVZ Weiden	Robert Koch Institute	?
Germany/BY-RKI-I-023435/2021	EPI_ISL_1153602	SYNLAB MVZ Dachau	Robert Koch Institute	?
Germany/BY-RKI-I-023436/2021	EPI_ISL_1153603	SYNLAB MVZ Weiden	Robert Koch Institute	?
Germany/BY-RKI-I-023437/2021	EPI_ISL_1153604	SYNLAB MVZ Weiden	Robert Koch Institute	?
Germany/BY-RKI-I-023438/2021	EPI_ISL_1153605	SYNLAB MVZ Weiden	Robert Koch Institute	?
Germany/BY-RKI-I-023439/2021	EPI_ISL_1153606	SYNLAB MVZ Weiden	Robert Koch Institute	?
Germany/BY-RKI-I-023441/2021	EPI_ISL_1153608	SYNLAB MVZ Weiden	Robert Koch Institute	?
Germany/BY-RKI-I-023442/2021	EPI_ISL_1153609	SYNLAB MVZ Weiden	Robert Koch Institute	?
Germany/BY-RKI-I-023443/2021	EPI_ISL_1153610	SYNLAB MVZ Weiden	Robert Koch Institute	?
Germany/BY-RKI-I-023444/2021	EPI_ISL_1153611	SYNLAB MVZ Weiden	Robert Koch Institute	?
Germany/BY-RKI-I-023445/2021	EPI_ISL_1153612	SYNLAB MVZ Weiden	Robert Koch Institute	?
Germany/BY-RKI-I-023446/2021	EPI_ISL_1153613	SYNLAB MVZ Weiden	Robert Koch Institute	?
Germany/BY-RKI-I-023447/2021	EPI_ISL_1153614	SYNLAB MVZ Weiden	Robert Koch Institute	?
Germany/BY-RKI-I-023448/2021	EPI_ISL_1153615	SYNLAB MVZ Weiden	Robert Koch Institute	?
Germany/BY-RKI-I-023449/2021	EPI_ISL_1153616	SYNLAB MVZ Weiden	Robert Koch Institute	?
Germany/BY-RKI-I-023450/2021	EPI_ISL_1153617	SYNLAB MVZ Weiden	Robert Koch Institute	?
Germany/BY-RKI-I-023451/2021	EPI_ISL_1153618	SYNLAB MVZ Weiden	Robert Koch Institute	?
Germany/BY-RKI-I-023453/2021	EPI_ISL_1153620	SYNLAB MVZ Weiden	Robert Koch Institute	?
Germany/BY-RKI-I-023454/2021	EPI_ISL_1153621	SYNLAB MVZ Weiden	Robert Koch Institute	?
Germany/BY-RKI-I-023455/2021	EPI_ISL_1153622	SYNLAB MVZ Weiden	Robert Koch Institute	?
Germany/BY-RKI-I-023456/2021	EPI_ISL_1153623	Synlab MVZ Augsburg	Robert Koch Institute	?
Germany/BY-RKI-I-023458/2021	EPI_ISL_1153625	SYNLAB MVZ Weiden	Robert Koch Institute	?
Germany/BY-RKI-I-023459/2021	EPI_ISL_1153626	SYNLAB MVZ Weiden	Robert Koch Institute	?
Germany/BY-RKI-I-023461/2021	EPI_ISL_1153628	SYNLAB MVZ Weiden	Robert Koch Institute	?
Germany/BY-RKI-I-024043/2021	EPI_ISL_1154212	SYNLAB MVZ Weiden	Robert Koch Institute	?
Germany/BY-RKI-I-024054/2021	EPI_ISL_1154223	SYNLAB MVZ Weiden	Robert Koch Institute	?
Germany/BY-RKI-I-024057/2021	EPI_ISL_1154227	SYNLAB MVZ Weiden	Robert Koch Institute	?
Germany/BY-RKI-I-024077/2021	EPI_ISL_1154247	Synlab MVZ Augsburg	Robert Koch Institute	?
Germany/BY-RKI-I-024085/2021	EPI_ISL_1154255	SYNLAB MVZ Weiden	Robert Koch Institute	?
Germany/BY-RKI-I-024089/2021	EPI_ISL_1154259	SYNLAB MVZ Weiden	Robert Koch Institute	?
Germany/BY-RKI-I-024090/2021	EPI_ISL_1154260	SYNLAB MVZ Weiden	Robert Koch Institute	?
Germany/BY-RKI-I-024133/2021	EPI_ISL_1154303	SYNLAB MVZ Weiden	Robert Koch Institute	?
Germany/BY-RKI-I-024135/2021	EPI_ISL_1154305	SYNLAB MVZ Weiden	Robert Koch Institute	?
Germany/BY-RKI-I-024143/2021	EPI_ISL_1154313	SYNLAB MVZ Weiden	Robert Koch Institute	?
Germany/BY-RKI-I-024152/2021	EPI_ISL_1154323	SYNLAB MVZ Weiden	Robert Koch Institute	?
Germany/BY-RKI-I-024187/2021	EPI_ISL_1154358	SYNLAB MVZ Weiden	Robert Koch Institute	?
Germany/BY-RKI-I-024248/2021	EPI_ISL_1154420	SYNLAB MVZ Weiden	Robert Koch Institute	?
Germany/BY-RKI-I-024254/2021	EPI_ISL_1154426	SYNLAB MVZ Weiden	Robert Koch Institute	?
Germany/BY-RKI-I-024266/2021	EPI_ISL_1154438	SYNLAB MVZ Weiden	Robert Koch Institute	?
Germany/BY-RKI-I-024269/2021	EPI_ISL_1154441	LabKom - Labor Augsburg MVZ GmbH	Robert Koch Institute	?
Germany/BY-RKI-I-024274/2021	EPI_ISL_1154447	LabKom - Labor Augsburg MVZ GmbH	Robert Koch Institute	?
Germany/BY-RKI-I-024276/2021	EPI_ISL_1154449	LabKom - Labor Augsburg MVZ GmbH	Robert Koch Institute	?
Germany/BY-RKI-I-024279/2021	EPI_ISL_1154452	LabKom - Labor Augsburg MVZ GmbH	Robert Koch Institute	?
Germany/BY-RKI-I-024281/2021	EPI_ISL_1154454	LabKom - Labor Augsburg MVZ GmbH	Robert Koch Institute	?
Germany/BY-RKI-I-024287/2021	EPI_ISL_1154460	LabKom - Labor Augsburg MVZ GmbH	Robert Koch Institute	?
Germany/BY-RKI-I-024289/2021	EPI_ISL_1154462	LabKom - Labor Augsburg MVZ GmbH	Robert Koch Institute	?
Germany/BY-RKI-I-024290/2021	EPI_ISL_1154463	LabKom - Labor Augsburg MVZ GmbH	Robert Koch Institute	?
Germany/BY-RKI-I-024298/2021	EPI_ISL_1154471	LabKom - Labor Augsburg MVZ GmbH	Robert Koch Institute	?
Germany/BY-RKI-I-024301/2021	EPI_ISL_1154474	LabKom - Labor Augsburg MVZ GmbH	Robert Koch Institute	?
Germany/BY-RKI-I-024319/2021	EPI_ISL_1154492	LabKom - Labor Augsburg MVZ GmbH	Robert Koch Institute	?
Germany/BY-RKI-I-024324/2021	EPI_ISL_1154497	LabKom - Labor Augsburg MVZ GmbH	Robert Koch Institute	?
Germany/BY-RKI-I-024326/2021	EPI_ISL_1154499	LabKom - Labor Augsburg MVZ GmbH	Robert Koch Institute	?
Germany/BY-RKI-I-024333/2021	EPI_ISL_1154506	LabKom - Labor Augsburg MVZ GmbH	Robert Koch Institute	?
Germany/BY-RKI-I-024334/2021	EPI_ISL_1154507	LabKom - Labor Augsburg MVZ GmbH	Robert Koch Institute	?
Germany/BY-RKI-I-024338/2021	EPI_ISL_1154511	LabKom - Labor Augsburg MVZ GmbH	Robert Koch Institute	?
Germany/BY-RKI-I-024342/2021	EPI_ISL_1154515	LabKom - Labor Augsburg MVZ GmbH	Robert Koch Institute	?
Germany/BY-RKI-I-024348/2021	EPI_ISL_1154521	LabKom - Labor Augsburg MVZ GmbH	Robert Koch Institute	?
Germany/BY-RKI-I-024356/2021	EPI_ISL_1154529	LabKom - Labor Augsburg MVZ GmbH	Robert Koch Institute	?
Germany/BY-RKI-I-024366/2021	EPI_ISL_1154539	LabKom - Labor Augsburg MVZ GmbH	Robert Koch Institute	?
Germany/BY-RKI-I-024367/2021	EPI_ISL_1154540	LabKom - Labor Augsburg MVZ GmbH	Robert Koch Institute	?
Germany/BY-RKI-I-024368/2021	EPI_ISL_1154541	LabKom - Labor Augsburg MVZ GmbH	Robert Koch Institute	?
Germany/BY-RKI-I-024369/2021	EPI_ISL_1154542	LabKom - Labor Augsburg MVZ GmbH	Robert Koch Institute	?
Germany/BY-RKI-I-024377/2021	EPI_ISL_1154550	LabKom - Labor Augsburg MVZ GmbH	Robert Koch Institute	?
Germany/BY-RKI-I-024387/2021	EPI_ISL_1154560	LabKom - Labor Augsburg MVZ GmbH	Robert Koch Institute	?
Germany/BY-RKI-I-024391/2021	EPI_ISL_1154564	LabKom - Labor Augsburg MVZ GmbH	Robert Koch Institute	?
Germany/BY-RKI-I-024400/2021	EPI_ISL_1154573	LabKom - Labor Augsburg MVZ GmbH	Robert Koch Institute	?
Germany/BY-RKI-I-024402/2021	EPI_ISL_1154575	LabKom - Labor Augsburg MVZ GmbH	Robert Koch Institute	?
Germany/BY-RKI-I-024403/2021	EPI_ISL_1154576	LabKom - Labor Augsburg MVZ GmbH	Robert Koch Institute	?
Germany/BY-RKI-I-024405/2021	EPI_ISL_1154578	LabKom - Labor Augsburg MVZ GmbH	Robert Koch Institute	?
Germany/BY-RKI-I-024408/2021	EPI_ISL_1154581	LabKom - Labor Augsburg MVZ GmbH	Robert Koch Institute	?
Germany/BY-RKI-I-024410/2021	EPI_ISL_1154583	LabKom - Labor Augsburg MVZ GmbH	Robert Koch Institute	?
Germany/BY-RKI-I-024411/2021	EPI_ISL_1154584	LabKom - Labor Augsburg MVZ GmbH	Robert Koch Institute	?
Germany/BY-RKI-I-024412/2021	EPI_ISL_1154585	LabKom - Labor Augsburg MVZ GmbH	Robert Koch Institute	?
Germany/BY-RKI-I-024413/2021	EPI_ISL_1154586	LabKom - Labor Augsburg MVZ GmbH	Robert Koch Institute	?
Germany/BY-RKI-I-024415/2021	EPI_ISL_1154588	LabKom - Labor Augsburg MVZ GmbH	Robert Koch Institute	?
Germany/BY-RKI-I-024426/2021	EPI_ISL_1154599	LabKom - Labor Augsburg MVZ GmbH	Robert Koch Institute	?
Germany/BY-RKI-I-024428/2021	EPI_ISL_1154601	LabKom - Labor Augsburg MVZ GmbH	Robert Koch Institute	?
Germany/BY-RKI-I-024430/2021	EPI_ISL_1154603	LabKom - Labor Augsburg MVZ GmbH	Robert Koch Institute	?
Germany/BY-RKI-I-024433/2021	EPI_ISL_1154606	LabKom - Labor Augsburg MVZ GmbH	Robert Koch Institute	?
Germany/BY-RKI-I-024440/2021	EPI_ISL_1154613	LabKom - Labor Augsburg MVZ GmbH	Robert Koch Institute	?
Germany/BY-RKI-I-024442/2021	EPI_ISL_1154615	LabKom - Labor Augsburg MVZ GmbH	Robert Koch Institute	?
Germany/BY-RKI-I-024444/2021	EPI_ISL_1154617	LabKom - Labor Augsburg MVZ GmbH	Robert Koch Institute	?
Germany/BY-RKI-I-024446/2021	EPI_ISL_1154619	LabKom - Labor Augsburg MVZ GmbH	Robert Koch Institute	?
Germany/BY-RKI-I-024448/2021	EPI_ISL_1154621	LabKom - Labor Augsburg MVZ GmbH	Robert Koch Institute	?
Germany/BY-RKI-I-024449/2021	EPI_ISL_1154622	LabKom - Labor Augsburg MVZ GmbH	Robert Koch Institute	?
Germany/BY-RKI-I-024457/2021	EPI_ISL_1154630	LabKom - Labor Augsburg MVZ GmbH	Robert Koch Institute	?
Germany/BY-RKI-I-024458/2021	EPI_ISL_1154631	LabKom - Labor Augsburg MVZ GmbH	Robert Koch Institute	?
Germany/BY-RKI-I-024463/2021	EPI_ISL_1154636	LabKom - Labor Augsburg MVZ GmbH	Robert Koch Institute	?
Germany/BY-RKI-I-024464/2021	EPI_ISL_1154637	LabKom - Labor Augsburg MVZ GmbH	Robert Koch Institute	?
Germany/BY-RKI-I-024470/2021	EPI_ISL_1154643	LabKom - Labor Augsburg MVZ GmbH	Robert Koch Institute	?
Germany/BY-RKI-I-024471/2021	EPI_ISL_1154644	LabKom - Labor Augsburg MVZ GmbH	Robert Koch Institute	?
Germany/BY-RKI-I-024472/2021	EPI_ISL_1154645	LabKom - Labor Augsburg MVZ GmbH	Robert Koch Institute	?
Germany/BY-RKI-I-024477/2021	EPI_ISL_1154650	LabKom - Labor Augsburg MVZ GmbH	Robert Koch Institute	?
Germany/BY-RKI-I-024478/2021	EPI_ISL_1154651	LabKom - Labor Augsburg MVZ GmbH	Robert Koch Institute	?
Germany/BY-RKI-I-024483/2021	EPI_ISL_1154656	LabKom - Labor Augsburg MVZ GmbH	Robert Koch Institute	?
Germany/BY-RKI-I-024488/2021	EPI_ISL_1154661	LabKom - Labor Augsburg MVZ GmbH	Robert Koch Institute	?
Germany/BY-RKI-I-024493/2021	EPI_ISL_1154666	LabKom - Labor Augsburg MVZ GmbH	Robert Koch Institute	?
Germany/BY-RKI-I-024497/2021	EPI_ISL_1154670	LabKom - Labor Augsburg MVZ GmbH	Robert Koch Institute	?
Germany/BY-RKI-I-024499/2021	EPI_ISL_1154672	LabKom - Labor Augsburg MVZ GmbH	Robert Koch Institute	?
Germany/BY-RKI-I-024505/2021	EPI_ISL_1154678	LabKom - Labor Augsburg MVZ GmbH	Robert Koch Institute	?
Germany/BY-RKI-I-024512/2021	EPI_ISL_1154685	LabKom - Labor Augsburg MVZ GmbH	Robert Koch Institute	?
Germany/BY-RKI-I-024518/2021	EPI_ISL_1154691	LabKom - Labor Augsburg MVZ GmbH	Robert Koch Institute	?
Germany/BY-RKI-I-024521/2021	EPI_ISL_1154694	LabKom - Labor Augsburg MVZ GmbH	Robert Koch Institute	?
Germany/BY-RKI-I-024523/2021	EPI_ISL_1154696	LabKom - Labor Augsburg MVZ GmbH	Robert Koch Institute	?
Germany/BY-RKI-I-024524/2021	EPI_ISL_1154697	LabKom - Labor Augsburg MVZ GmbH	Robert Koch Institute	?
Germany/BY-RKI-I-024527/2021	EPI_ISL_1154700	LabKom - Labor Augsburg MVZ GmbH	Robert Koch Institute	?
Germany/BY-RKI-I-024531/2021	EPI_ISL_1154704	LabKom - Labor Augsburg MVZ GmbH	Robert Koch Institute	?
Germany/BY-RKI-I-024534/2021	EPI_ISL_1154707	LabKom - Labor Augsburg MVZ GmbH	Robert Koch Institute	?
Germany/BY-RKI-I-024550/2021	EPI_ISL_1154723	LabKom - Labor Augsburg MVZ GmbH	Robert Koch Institute	?
Germany/BY-RKI-I-024553/2021	EPI_ISL_1154726	LabKom - Labor Augsburg MVZ GmbH	Robert Koch Institute	?
Germany/BY-RKI-I-024554/2021	EPI_ISL_1154727	LabKom - Labor Augsburg MVZ GmbH	Robert Koch Institute	?
Germany/BY-RKI-I-024559/2021	EPI_ISL_1154732	LabKom - Labor Augsburg MVZ GmbH	Robert Koch Institute	?
Germany/BY-RKI-I-024560/2021	EPI_ISL_1154733	LabKom - Labor Augsburg MVZ GmbH	Robert Koch Institute	?
Germany/BY-RKI-I-024561/2021	EPI_ISL_1154734	LabKom - Labor Augsburg MVZ GmbH	Robert Koch Institute	?
Germany/BY-RKI-I-024565/2021	EPI_ISL_1154738	LabKom - Labor Augsburg MVZ GmbH	Robert Koch Institute	?
Germany/BY-RKI-I-024567/2021	EPI_ISL_1154740	LabKom - Labor Augsburg MVZ GmbH	Robert Koch Institute	?
Germany/BY-RKI-I-024574/2021	EPI_ISL_1154747	LabKom - Labor Augsburg MVZ GmbH	Robert Koch Institute	?
Germany/BY-RKI-I-024578/2021	EPI_ISL_1154751	LabKom - Labor Augsburg MVZ GmbH	Robert Koch Institute	?
Germany/BY-RKI-I-024582/2021	EPI_ISL_1154755	LabKom - Labor Augsburg MVZ GmbH	Robert Koch Institute	?
Germany/BY-RKI-I-024583/2021	EPI_ISL_1154756	LabKom - Labor Augsburg MVZ GmbH	Robert Koch Institute	?
Germany/BY-RKI-I-024589/2021	EPI_ISL_1154762	LabKom - Labor Augsburg MVZ GmbH	Robert Koch Institute	?
Germany/BY-RKI-I-024590/2021	EPI_ISL_1154763	LabKom - Labor Augsburg MVZ GmbH	Robert Koch Institute	?
Germany/BY-RKI-I-024591/2021	EPI_ISL_1154764	LabKom - Labor Augsburg MVZ GmbH	Robert Koch Institute	?
Germany/BY-RKI-I-024592/2021	EPI_ISL_1154765	LabKom - Labor Augsburg MVZ GmbH	Robert Koch Institute	?
Germany/BY-RKI-I-024594/2021	EPI_ISL_1154767	LabKom - Labor Augsburg MVZ GmbH	Robert Koch Institute	?
Germany/BY-RKI-I-024597/2021	EPI_ISL_1154770	LabKom - Labor Augsburg MVZ GmbH	Robert Koch Institute	?
Germany/BY-RKI-I-024712/2021	EPI_ISL_1154885	LabKom - Labor Augsburg MVZ GmbH	Robert Koch Institute	?
Germany/BY-RKI-I-024739/2021	EPI_ISL_1154913	LabKom - Labor Augsburg MVZ GmbH	Robert Koch Institute	?
Germany/BY-RKI-I-024824/2021	EPI_ISL_1154998	LabKom - Labor Augsburg MVZ GmbH	Robert Koch Institute	?
Germany/BY-RKI-I-024960/2021	EPI_ISL_1155134	LabKom - Labor Augsburg MVZ GmbH	Robert Koch Institute	?
Germany/BY-RKI-I-025155/2021	EPI_ISL_1155329	Uniklinikum Regensburg; Institut für Mikrobiologie	Robert Koch Institute	?
Germany/BY-RKI-I-025156/2021	EPI_ISL_1155330	Uniklinikum Regensburg; Institut für Mikrobiologie	Robert Koch Institute	?
Germany/BY-RKI-I-025157/2021	EPI_ISL_1155331	Uniklinikum Regensburg; Institut für Mikrobiologie	Robert Koch Institute	?
Germany/BY-RKI-I-025158/2021	EPI_ISL_1155332	Uniklinikum Regensburg; Institut für Mikrobiologie	Robert Koch Institute	?
Germany/BY-RKI-I-025159/2021	EPI_ISL_1155333	Uniklinikum Regensburg; Institut für Mikrobiologie	Robert Koch Institute	?
Germany/BY-RKI-I-025398/2021	EPI_ISL_1155572	SYNLAB MVZ Weiden	Robert Koch Institute	?
Germany/BY-RKI-I-025400/2021	EPI_ISL_1155574	SYNLAB MVZ Weiden	Robert Koch Institute	?
Germany/BY-RKI-I-025401/2021	EPI_ISL_1155575	SYNLAB MVZ Weiden	Robert Koch Institute	?
Germany/BY-RKI-I-025402/2021	EPI_ISL_1155576	SYNLAB MVZ Weiden	Robert Koch Institute	?
Germany/BY-RKI-I-025403/2021	EPI_ISL_1155577	SYNLAB MVZ Weiden	Robert Koch Institute	?
Germany/BY-RKI-I-025404/2021	EPI_ISL_1155578	SYNLAB MVZ Weiden	Robert Koch Institute	?
Germany/BY-RKI-I-025405/2021	EPI_ISL_1155579	Synlab MVZ Augsburg	Robert Koch Institute	?
Germany/BY-RKI-I-025406/2021	EPI_ISL_1155580	SYNLAB MVZ Weiden	Robert Koch Institute	?
Germany/BY-RKI-I-025407/2021	EPI_ISL_1155581	SYNLAB MVZ Weiden	Robert Koch Institute	?
Germany/BY-RKI-I-025408/2021	EPI_ISL_1155582	SYNLAB MVZ Weiden	Robert Koch Institute	?
Germany/BY-RKI-I-025409/2021	EPI_ISL_1155583	SYNLAB MVZ Weiden	Robert Koch Institute	?
Germany/BY-RKI-I-025413/2021	EPI_ISL_1155587	SYNLAB MVZ Weiden	Robert Koch Institute	?
Germany/BY-RKI-I-025414/2021	EPI_ISL_1155588	SYNLAB MVZ Weiden	Robert Koch Institute	?
Germany/BY-RKI-I-025415/2021	EPI_ISL_1155589	SYNLAB MVZ Weiden	Robert Koch Institute	?
Germany/BY-RKI-I-025419/2021	EPI_ISL_1155593	SYNLAB MVZ Weiden	Robert Koch Institute	?
Germany/BY-RKI-I-025421/2021	EPI_ISL_1155595	SYNLAB MVZ Weiden	Robert Koch Institute	?
Germany/BY-RKI-I-025422/2021	EPI_ISL_1155596	SYNLAB MVZ Weiden	Robert Koch Institute	?
Germany/BY-RKI-I-025424/2021	EPI_ISL_1155598	SYNLAB MVZ Weiden	Robert Koch Institute	?
Germany/BY-RKI-I-025425/2021	EPI_ISL_1155599	SYNLAB MVZ Weiden	Robert Koch Institute	?
Germany/BY-RKI-I-025428/2021	EPI_ISL_1155602	SYNLAB MVZ Weiden	Robert Koch Institute	?
Germany/BY-RKI-I-025431/2021	EPI_ISL_1155605	SYNLAB MVZ Weiden	Robert Koch Institute	?
Germany/BY-RKI-I-025432/2021	EPI_ISL_1155606	SYNLAB MVZ Weiden	Robert Koch Institute	?
Germany/BY-RKI-I-025434/2021	EPI_ISL_1155608	SYNLAB MVZ Weiden	Robert Koch Institute	?
Germany/BY-RKI-I-025435/2021	EPI_ISL_1155609	SYNLAB MVZ Weiden	Robert Koch Institute	?
Germany/BY-RKI-I-025437/2021	EPI_ISL_1155611	SYNLAB MVZ Weiden	Robert Koch Institute	?
Germany/BY-RKI-I-025438/2021	EPI_ISL_1155612	SYNLAB MVZ Weiden	Robert Koch Institute	?
Germany/BY-RKI-I-025439/2021	EPI_ISL_1155613	SYNLAB MVZ Weiden	Robert Koch Institute	?
Germany/BY-RKI-I-025440/2021	EPI_ISL_1155614	SYNLAB MVZ Weiden	Robert Koch Institute	?
Germany/BY-RKI-I-025442/2021	EPI_ISL_1155616	SYNLAB MVZ Weiden	Robert Koch Institute	?
Germany/BY-RKI-I-025443/2021	EPI_ISL_1155617	SYNLAB MVZ Weiden	Robert Koch Institute	?
Germany/BY-RKI-I-025444/2021	EPI_ISL_1155618	SYNLAB MVZ Weiden	Robert Koch Institute	?
Germany/BY-RKI-I-025448/2021	EPI_ISL_1155622	SYNLAB MVZ Weiden	Robert Koch Institute	?
Germany/BY-RKI-I-025449/2021	EPI_ISL_1155623	SYNLAB MVZ Weiden	Robert Koch Institute	?
Germany/BY-RKI-I-025450/2021	EPI_ISL_1155624	SYNLAB MVZ Weiden	Robert Koch Institute	?
Germany/BY-RKI-I-025452/2021	EPI_ISL_1155626	SYNLAB MVZ Weiden	Robert Koch Institute	?
Germany/BY-RKI-I-025455/2021	EPI_ISL_1155629	SYNLAB MVZ Weiden	Robert Koch Institute	?
Germany/BY-RKI-I-025456/2021	EPI_ISL_1155630	SYNLAB MVZ Weiden	Robert Koch Institute	?
Germany/BY-RKI-I-025457/2021	EPI_ISL_1155631	SYNLAB MVZ Weiden	Robert Koch Institute	?
Germany/BY-RKI-I-025458/2021	EPI_ISL_1155632	SYNLAB MVZ Weiden	Robert Koch Institute	?
Germany/BY-RKI-I-025460/2021	EPI_ISL_1155634	SYNLAB MVZ Weiden	Robert Koch Institute	?
Germany/BY-RKI-I-025461/2021	EPI_ISL_1155635	SYNLAB MVZ Weiden	Robert Koch Institute	?
Germany/BY-RKI-I-025462/2021	EPI_ISL_1155636	SYNLAB MVZ Weiden	Robert Koch Institute	?
Germany/BY-RKI-I-025463/2021	EPI_ISL_1155637	SYNLAB MVZ Weiden	Robert Koch Institute	?
Germany/BY-RKI-I-025464/2021	EPI_ISL_1155638	SYNLAB MVZ Weiden	Robert Koch Institute	?
Germany/BY-RKI-I-025465/2021	EPI_ISL_1155639	SYNLAB MVZ Weiden	Robert Koch Institute	?
Germany/BY-RKI-I-025466/2021	EPI_ISL_1155640	SYNLAB MVZ Weiden	Robert Koch Institute	?
Germany/BY-RKI-I-025467/2021	EPI_ISL_1155641	SYNLAB MVZ Weiden	Robert Koch Institute	?
Germany/BY-RKI-I-025468/2021	EPI_ISL_1155642	SYNLAB MVZ Weiden	Robert Koch Institute	?
Germany/BY-RKI-I-025469/2021	EPI_ISL_1155643	SYNLAB MVZ Weiden	Robert Koch Institute	?
Germany/BY-RKI-I-025470/2021	EPI_ISL_1155644	SYNLAB MVZ Weiden	Robert Koch Institute	?
Germany/BY-RKI-I-025471/2021	EPI_ISL_1155645	SYNLAB MVZ Weiden	Robert Koch Institute	?
Germany/BY-RKI-I-025476/2021	EPI_ISL_1155650	SYNLAB MVZ Weiden	Robert Koch Institute	?
Germany/BY-RKI-I-025477/2021	EPI_ISL_1155651	SYNLAB MVZ Weiden	Robert Koch Institute	?
Germany/BY-RKI-I-025478/2021	EPI_ISL_1155652	SYNLAB MVZ Weiden	Robert Koch Institute	?
Germany/BY-RKI-I-025479/2021	EPI_ISL_1155653	SYNLAB MVZ Weiden	Robert Koch Institute	?
Germany/BY-RKI-I-025480/2021	EPI_ISL_1155654	SYNLAB MVZ Weiden	Robert Koch Institute	?
Germany/BY-RKI-I-025481/2021	EPI_ISL_1155655	SYNLAB MVZ Dachau	Robert Koch Institute	?
Germany/BY-RKI-I-025482/2021	EPI_ISL_1155656	SYNLAB MVZ Weiden	Robert Koch Institute	?
Germany/BY-RKI-I-025483/2021	EPI_ISL_1155657	SYNLAB MVZ Weiden	Robert Koch Institute	?
Germany/BY-RKI-I-025484/2021	EPI_ISL_1155658	SYNLAB MVZ Weiden	Robert Koch Institute	?
Germany/BY-RKI-I-025485/2021	EPI_ISL_1155659	SYNLAB MVZ Weiden	Robert Koch Institute	?
Germany/BY-RKI-I-025486/2021	EPI_ISL_1155660	SYNLAB MVZ Dachau	Robert Koch Institute	?
Germany/BY-RKI-I-025489/2021	EPI_ISL_1155663	SYNLAB MVZ Weiden	Robert Koch Institute	?
Germany/BY-RKI-I-025490/2021	EPI_ISL_1155664	SYNLAB MVZ Weiden	Robert Koch Institute	?
Germany/BY-RKI-I-025491/2021	EPI_ISL_1155665	SYNLAB MVZ Weiden	Robert Koch Institute	?
Germany/BY-RKI-I-025493/2021	EPI_ISL_1155667	SYNLAB MVZ Weiden	Robert Koch Institute	?
Germany/BY-RKI-I-025494/2021	EPI_ISL_1155668	SYNLAB MVZ Weiden	Robert Koch Institute	?
Germany/BY-RKI-I-025496/2021	EPI_ISL_1155670	SYNLAB MVZ Weiden	Robert Koch Institute	?
Germany/BY-RKI-I-025498/2021	EPI_ISL_1155672	SYNLAB MVZ Weiden	Robert Koch Institute	?
Germany/BY-RKI-I-025499/2021	EPI_ISL_1155673	SYNLAB MVZ Weiden	Robert Koch Institute	?
Germany/BY-RKI-I-025501/2021	EPI_ISL_1155675	SYNLAB MVZ Weiden	Robert Koch Institute	?
Germany/BY-RKI-I-025502/2021	EPI_ISL_1155676	SYNLAB MVZ Weiden	Robert Koch Institute	?
Germany/BY-RKI-I-025503/2021	EPI_ISL_1155677	SYNLAB MVZ Weiden	Robert Koch Institute	?
Germany/BY-RKI-I-025504/2021	EPI_ISL_1155678	SYNLAB MVZ Weiden	Robert Koch Institute	?
Germany/BY-RKI-I-025505/2021	EPI_ISL_1155679	SYNLAB MVZ Weiden	Robert Koch Institute	?
Germany/BY-RKI-I-025506/2021	EPI_ISL_1155680	SYNLAB MVZ Weiden	Robert Koch Institute	?
Germany/BY-RKI-I-025508/2021	EPI_ISL_1155682	SYNLAB MVZ Weiden	Robert Koch Institute	?
Germany/BY-RKI-I-025509/2021	EPI_ISL_1155683	SYNLAB MVZ Weiden	Robert Koch Institute	?
Germany/BY-RKI-I-025510/2021	EPI_ISL_1155684	SYNLAB MVZ Weiden	Robert Koch Institute	?
Germany/BY-RKI-I-025511/2021	EPI_ISL_1155685	SYNLAB MVZ Weiden	Robert Koch Institute	?
Germany/BY-RKI-I-025512/2021	EPI_ISL_1155686	SYNLAB MVZ Weiden	Robert Koch Institute	?
Germany/BY-RKI-I-025514/2021	EPI_ISL_1155688	SYNLAB MVZ Weiden	Robert Koch Institute	?
Germany/BY-RKI-I-025515/2021	EPI_ISL_1155689	SYNLAB MVZ Weiden	Robert Koch Institute	?
Germany/BY-RKI-I-025516/2021	EPI_ISL_1155690	SYNLAB MVZ Weiden	Robert Koch Institute	?
Germany/BY-RKI-I-025517/2021	EPI_ISL_1155691	SYNLAB MVZ Weiden	Robert Koch Institute	?
Germany/BY-RKI-I-025521/2021	EPI_ISL_1155695	SYNLAB MVZ Weiden	Robert Koch Institute	?
Germany/BY-RKI-I-025522/2021	EPI_ISL_1155696	SYNLAB MVZ Weiden	Robert Koch Institute	?
Germany/BY-RKI-I-025523/2021	EPI_ISL_1155697	SYNLAB MVZ Weiden	Robert Koch Institute	?
Germany/BY-RKI-I-025526/2021	EPI_ISL_1155700	SYNLAB MVZ Weiden	Robert Koch Institute	?
Germany/BY-RKI-I-025527/2021	EPI_ISL_1155701	SYNLAB MVZ Weiden	Robert Koch Institute	?
Germany/BY-RKI-I-025528/2021	EPI_ISL_1155703	SYNLAB MVZ Weiden	Robert Koch Institute	?
Germany/BY-RKI-I-025529/2021	EPI_ISL_1155705	SYNLAB MVZ Weiden	Robert Koch Institute	?
Germany/BY-RKI-I-025530/2021	EPI_ISL_1155707	SYNLAB MVZ Weiden	Robert Koch Institute	?
Germany/BY-RKI-I-025531/2021	EPI_ISL_1155710	SYNLAB MVZ Weiden	Robert Koch Institute	?
Germany/BY-RKI-I-025532/2021	EPI_ISL_1155712	SYNLAB MVZ Weiden	Robert Koch Institute	?
Germany/BY-RKI-I-025533/2021	EPI_ISL_1155715	SYNLAB MVZ Weiden	Robert Koch Institute	?
Germany/BY-RKI-I-025534/2021	EPI_ISL_1155716	SYNLAB MVZ Weiden	Robert Koch Institute	?
Germany/BY-RKI-I-025536/2021	EPI_ISL_1155718	SYNLAB MVZ Weiden	Robert Koch Institute	?
Germany/BY-RKI-I-025537/2021	EPI_ISL_1155719	SYNLAB MVZ Weiden	Robert Koch Institute	?
Germany/BY-RKI-I-025538/2021	EPI_ISL_1155720	SYNLAB MVZ Weiden	Robert Koch Institute	?
Germany/BY-RKI-I-025539/2021	EPI_ISL_1155721	SYNLAB MVZ Weiden	Robert Koch Institute	?
Germany/BY-RKI-I-025542/2021	EPI_ISL_1155724	SYNLAB MVZ Weiden	Robert Koch Institute	?
Germany/BY-RKI-I-025543/2021	EPI_ISL_1155725	SYNLAB MVZ Weiden	Robert Koch Institute	?
Germany/BY-RKI-I-025544/2021	EPI_ISL_1155726	SYNLAB MVZ Weiden	Robert Koch Institute	?
Germany/BY-RKI-I-025547/2021	EPI_ISL_1155729	SYNLAB MVZ Weiden	Robert Koch Institute	?
Germany/BY-RKI-I-025548/2021	EPI_ISL_1155730	SYNLAB MVZ Weiden	Robert Koch Institute	?
Germany/BY-RKI-I-025549/2021	EPI_ISL_1155731	SYNLAB MVZ Weiden	Robert Koch Institute	?
Germany/BY-RKI-I-025550/2021	EPI_ISL_1155732	SYNLAB MVZ Weiden	Robert Koch Institute	?
Germany/BY-RKI-I-025551/2021	EPI_ISL_1155733	SYNLAB MVZ Weiden	Robert Koch Institute	?
Germany/BY-RKI-I-025552/2021	EPI_ISL_1155734	SYNLAB MVZ Weiden	Robert Koch Institute	?
Germany/BY-RKI-I-025553/2021	EPI_ISL_1155735	SYNLAB MVZ Weiden	Robert Koch Institute	?
Germany/BY-RKI-I-025554/2021	EPI_ISL_1155736	SYNLAB MVZ Weiden	Robert Koch Institute	?
Germany/BY-RKI-I-025555/2021	EPI_ISL_1155737	SYNLAB MVZ Weiden	Robert Koch Institute	?
Germany/BY-RKI-I-025557/2021	EPI_ISL_1155739	SYNLAB MVZ Weiden	Robert Koch Institute	?
Germany/BY-RKI-I-025558/2021	EPI_ISL_1155740	SYNLAB MVZ Weiden	Robert Koch Institute	?
Germany/BY-RKI-I-025559/2021	EPI_ISL_1155741	SYNLAB MVZ Weiden	Robert Koch Institute	?
Germany/BY-RKI-I-025561/2021	EPI_ISL_1155744	SYNLAB MVZ Weiden	Robert Koch Institute	?
Germany/BY-RKI-I-025562/2021	EPI_ISL_1155745	SYNLAB MVZ Weiden	Robert Koch Institute	?
Germany/BY-RKI-I-025563/2021	EPI_ISL_1155746	SYNLAB MVZ Weiden	Robert Koch Institute	?
Germany/BY-RKI-I-025565/2021	EPI_ISL_1155748	SYNLAB MVZ Weiden	Robert Koch Institute	?
Germany/BY-RKI-I-025567/2021	EPI_ISL_1155750	SYNLAB MVZ Weiden	Robert Koch Institute	?
Germany/BY-RKI-I-025568/2021	EPI_ISL_1155751	SYNLAB MVZ Weiden	Robert Koch Institute	?
Germany/BY-RKI-I-025569/2021	EPI_ISL_1155752	Synlab MVZ Augsburg	Robert Koch Institute	?
Germany/BY-RKI-I-025571/2021	EPI_ISL_1155754	SYNLAB MVZ Weiden	Robert Koch Institute	?
Germany/BY-RKI-I-025574/2021	EPI_ISL_1155757	SYNLAB MVZ Weiden	Robert Koch Institute	?
Germany/BY-RKI-I-025575/2021	EPI_ISL_1155758	SYNLAB MVZ Weiden	Robert Koch Institute	?
Germany/BY-RKI-I-025576/2021	EPI_ISL_1155759	SYNLAB MVZ Weiden	Robert Koch Institute	?
Germany/BY-RKI-I-025578/2021	EPI_ISL_1155761	SYNLAB MVZ Weiden	Robert Koch Institute	?
Germany/BY-RKI-I-025580/2021	EPI_ISL_1155763	SYNLAB MVZ Weiden	Robert Koch Institute	?
Germany/BY-RKI-I-025581/2021	EPI_ISL_1155764	SYNLAB MVZ Weiden	Robert Koch Institute	?
Germany/BY-RKI-I-025583/2021	EPI_ISL_1155766	Synlab MVZ Augsburg	Robert Koch Institute	?
Germany/BY-RKI-I-025584/2021	EPI_ISL_1155767	SYNLAB MVZ Weiden	Robert Koch Institute	?
Germany/BY-RKI-I-025586/2021	EPI_ISL_1155769	SYNLAB MVZ Weiden	Robert Koch Institute	?
Germany/BY-RKI-I-025587/2021	EPI_ISL_1155770	SYNLAB MVZ Weiden	Robert Koch Institute	?
Germany/BY-RKI-I-025589/2021	EPI_ISL_1155772	SYNLAB MVZ Weiden	Robert Koch Institute	?
Germany/BY-RKI-I-025590/2021	EPI_ISL_1155773	SYNLAB MVZ Weiden	Robert Koch Institute	?
Germany/BY-RKI-I-025593/2021	EPI_ISL_1155776	SYNLAB MVZ Weiden	Robert Koch Institute	?
Germany/BY-RKI-I-025595/2021	EPI_ISL_1155778	SYNLAB MVZ Weiden	Robert Koch Institute	?
Germany/BY-RKI-I-025596/2021	EPI_ISL_1155779	SYNLAB MVZ Weiden	Robert Koch Institute	?
Germany/BY-RKI-I-025597/2021	EPI_ISL_1155780	SYNLAB MVZ Weiden	Robert Koch Institute	?
Germany/BY-RKI-I-025598/2021	EPI_ISL_1155781	SYNLAB MVZ Weiden	Robert Koch Institute	?
Germany/BY-RKI-I-025599/2021	EPI_ISL_1155782	SYNLAB MVZ Weiden	Robert Koch Institute	?
Germany/BY-RKI-I-025600/2021	EPI_ISL_1155783	SYNLAB MVZ Weiden	Robert Koch Institute	?
Germany/BY-RKI-I-025601/2021	EPI_ISL_1155784	SYNLAB MVZ Weiden	Robert Koch Institute	?
Germany/BY-RKI-I-025602/2021	EPI_ISL_1155785	SYNLAB MVZ Weiden	Robert Koch Institute	?
Germany/BY-RKI-I-025603/2021	EPI_ISL_1155786	SYNLAB MVZ Weiden	Robert Koch Institute	?
Germany/BY-RKI-I-025604/2021	EPI_ISL_1155787	SYNLAB MVZ Weiden	Robert Koch Institute	?
Germany/BY-RKI-I-025605/2021	EPI_ISL_1155788	Synlab MVZ Augsburg	Robert Koch Institute	?
Germany/BY-RKI-I-025609/2021	EPI_ISL_1155792	SYNLAB MVZ Weiden	Robert Koch Institute	?
Germany/BY-RKI-I-025610/2021	EPI_ISL_1155793	Synlab MVZ Augsburg	Robert Koch Institute	?
Germany/BY-RKI-I-025615/2021	EPI_ISL_1155798	SYNLAB MVZ Weiden	Robert Koch Institute	?
Germany/BY-RKI-I-025616/2021	EPI_ISL_1155799	SYNLAB MVZ Weiden	Robert Koch Institute	?
Germany/BY-RKI-I-025620/2021	EPI_ISL_1155803	Synlab MVZ Augsburg	Robert Koch Institute	?
Germany/BY-RKI-I-025621/2021	EPI_ISL_1155804	SYNLAB MVZ Weiden	Robert Koch Institute	?
Germany/BY-RKI-I-025622/2021	EPI_ISL_1155805	SYNLAB MVZ Weiden	Robert Koch Institute	?
Germany/BY-RKI-I-025623/2021	EPI_ISL_1155806	SYNLAB MVZ Weiden	Robert Koch Institute	?
Germany/BY-RKI-I-025624/2021	EPI_ISL_1155807	Synlab MVZ Augsburg	Robert Koch Institute	?
Germany/BY-RKI-I-025627/2021	EPI_ISL_1155810	SYNLAB MVZ Weiden	Robert Koch Institute	?
Germany/BY-RKI-I-025628/2021	EPI_ISL_1155811	SYNLAB MVZ Weiden	Robert Koch Institute	?
Germany/BY-RKI-I-025629/2021	EPI_ISL_1155812	SYNLAB MVZ Weiden	Robert Koch Institute	?
Germany/BY-RKI-I-025631/2021	EPI_ISL_1155814	SYNLAB MVZ Weiden	Robert Koch Institute	?
Germany/BY-RKI-I-025632/2021	EPI_ISL_1155815	SYNLAB MVZ Weiden	Robert Koch Institute	?
Germany/BY-RKI-I-025634/2021	EPI_ISL_1155817	SYNLAB MVZ Weiden	Robert Koch Institute	?
Germany/BY-RKI-I-025637/2021	EPI_ISL_1155820	Synlab MVZ Augsburg	Robert Koch Institute	?
Germany/BY-RKI-I-025639/2021	EPI_ISL_1155822	SYNLAB Labor München Zentrum LMZ	Robert Koch Institute	?
Germany/BY-RKI-I-025641/2021	EPI_ISL_1155824	SYNLAB MVZ Weiden	Robert Koch Institute	?
Germany/BY-RKI-I-025642/2021	EPI_ISL_1155825	SYNLAB MVZ Weiden	Robert Koch Institute	?
Germany/BY-RKI-I-025643/2021	EPI_ISL_1155826	Synlab MVZ Augsburg	Robert Koch Institute	?
Germany/BY-RKI-I-025645/2021	EPI_ISL_1155828	SYNLAB MVZ Weiden	Robert Koch Institute	?
Germany/BY-RKI-I-025646/2021	EPI_ISL_1155829	SYNLAB MVZ Weiden	Robert Koch Institute	?
Germany/BY-RKI-I-025647/2021	EPI_ISL_1155830	Synlab MVZ Augsburg	Robert Koch Institute	?
Germany/BY-RKI-I-025649/2021	EPI_ISL_1155832	SYNLAB MVZ Weiden	Robert Koch Institute	?
Germany/BY-RKI-I-025655/2021	EPI_ISL_1155838	SYNLAB MVZ Weiden	Robert Koch Institute	?
Germany/BY-RKI-I-025656/2021	EPI_ISL_1155839	Synlab MVZ Augsburg	Robert Koch Institute	?
Germany/BY-RKI-I-025657/2021	EPI_ISL_1155840	SYNLAB MVZ Weiden	Robert Koch Institute	?
Germany/BY-RKI-I-025659/2021	EPI_ISL_1155842	SYNLAB MVZ Weiden	Robert Koch Institute	?
Germany/BY-RKI-I-025661/2021	EPI_ISL_1155844	SYNLAB MVZ Weiden	Robert Koch Institute	?
Germany/BY-RKI-I-025664/2021	EPI_ISL_1155847	SYNLAB MVZ Weiden	Robert Koch Institute	?
Germany/BY-RKI-I-025665/2021	EPI_ISL_1155848	SYNLAB MVZ Weiden	Robert Koch Institute	?
Germany/BY-RKI-I-025666/2021	EPI_ISL_1155849	SYNLAB MVZ Weiden	Robert Koch Institute	?
Germany/BY-RKI-I-025667/2021	EPI_ISL_1155850	SYNLAB MVZ Weiden	Robert Koch Institute	?
Germany/BY-RKI-I-025668/2021	EPI_ISL_1155851	SYNLAB MVZ Weiden	Robert Koch Institute	?
Germany/BY-RKI-I-025671/2021	EPI_ISL_1155854	SYNLAB MVZ Weiden	Robert Koch Institute	?
Germany/BY-RKI-I-025672/2021	EPI_ISL_1155855	SYNLAB MVZ Weiden	Robert Koch Institute	?
Germany/BY-RKI-I-025673/2021	EPI_ISL_1155856	SYNLAB MVZ Weiden	Robert Koch Institute	?
Germany/BY-RKI-I-025674/2021	EPI_ISL_1155857	SYNLAB MVZ Weiden	Robert Koch Institute	?
Germany/BY-RKI-I-025675/2021	EPI_ISL_1155858	SYNLAB MVZ Weiden	Robert Koch Institute	?
Germany/BY-RKI-I-025677/2021	EPI_ISL_1155860	SYNLAB MVZ Weiden	Robert Koch Institute	?
Germany/BY-RKI-I-025679/2021	EPI_ISL_1155862	SYNLAB MVZ Weiden	Robert Koch Institute	?
Germany/BY-RKI-I-025680/2021	EPI_ISL_1155863	SYNLAB MVZ Weiden	Robert Koch Institute	?
Germany/BY-RKI-I-025681/2021	EPI_ISL_1155864	SYNLAB MVZ Weiden	Robert Koch Institute	?
Germany/BY-RKI-I-025682/2021	EPI_ISL_1155865	SYNLAB MVZ Weiden	Robert Koch Institute	?
Germany/BY-RKI-I-025683/2021	EPI_ISL_1155866	SYNLAB MVZ Weiden	Robert Koch Institute	?
Germany/BY-RKI-I-025684/2021	EPI_ISL_1155867	SYNLAB MVZ Weiden	Robert Koch Institute	?
Germany/BY-RKI-I-025685/2021	EPI_ISL_1155868	SYNLAB MVZ Weiden	Robert Koch Institute	?
Germany/BY-RKI-I-025686/2021	EPI_ISL_1155869	SYNLAB MVZ Weiden	Robert Koch Institute	?
Germany/BY-RKI-I-025687/2021	EPI_ISL_1155870	SYNLAB MVZ Weiden	Robert Koch Institute	?
Germany/BY-RKI-I-025688/2021	EPI_ISL_1155871	SYNLAB MVZ Weiden	Robert Koch Institute	?
Germany/BY-RKI-I-025690/2021	EPI_ISL_1155873	SYNLAB MVZ Weiden	Robert Koch Institute	?
Germany/BY-RKI-I-025691/2021	EPI_ISL_1155874	SYNLAB MVZ Weiden	Robert Koch Institute	?
Germany/BY-RKI-I-025692/2021	EPI_ISL_1155875	SYNLAB MVZ Weiden	Robert Koch Institute	?
Germany/BY-RKI-I-025695/2021	EPI_ISL_1155878	SYNLAB MVZ Weiden	Robert Koch Institute	?
Germany/BY-RKI-I-025696/2021	EPI_ISL_1155879	SYNLAB MVZ Weiden	Robert Koch Institute	?
Germany/BY-RKI-I-025697/2021	EPI_ISL_1155880	SYNLAB MVZ Weiden	Robert Koch Institute	?
Germany/BY-RKI-I-025698/2021	EPI_ISL_1155881	SYNLAB MVZ Weiden	Robert Koch Institute	?
Germany/BY-RKI-I-025699/2021	EPI_ISL_1155882	SYNLAB MVZ Weiden	Robert Koch Institute	?
Germany/BY-RKI-I-025701/2021	EPI_ISL_1155884	SYNLAB MVZ Weiden	Robert Koch Institute	?
Germany/BY-RKI-I-025703/2021	EPI_ISL_1155886	SYNLAB MVZ Weiden	Robert Koch Institute	?
Germany/BY-RKI-I-025704/2021	EPI_ISL_1155887	SYNLAB MVZ Weiden	Robert Koch Institute	?
Germany/BY-RKI-I-025705/2021	EPI_ISL_1155888	SYNLAB MVZ Weiden	Robert Koch Institute	?
Germany/BY-RKI-I-025706/2021	EPI_ISL_1155889	SYNLAB MVZ Weiden	Robert Koch Institute	?
Germany/BY-RKI-I-025707/2021	EPI_ISL_1155890	SYNLAB MVZ Weiden	Robert Koch Institute	?
Germany/BY-RKI-I-025708/2021	EPI_ISL_1155891	SYNLAB MVZ Weiden	Robert Koch Institute	?
Germany/BY-RKI-I-025709/2021	EPI_ISL_1155892	SYNLAB MVZ Weiden	Robert Koch Institute	?
Germany/BY-RKI-I-025711/2021	EPI_ISL_1155894	SYNLAB MVZ Weiden	Robert Koch Institute	?
Germany/BY-RKI-I-025714/2021	EPI_ISL_1155897	SYNLAB MVZ Weiden	Robert Koch Institute	?
Germany/BY-RKI-I-025715/2021	EPI_ISL_1155898	SYNLAB MVZ Weiden	Robert Koch Institute	?
Germany/BY-RKI-I-025716/2021	EPI_ISL_1155899	SYNLAB MVZ Weiden	Robert Koch Institute	?
Germany/BY-RKI-I-025718/2021	EPI_ISL_1155901	SYNLAB MVZ Weiden	Robert Koch Institute	?
Germany/BY-RKI-I-025719/2021	EPI_ISL_1155902	SYNLAB MVZ Weiden	Robert Koch Institute	?
Germany/BY-RKI-I-025720/2021	EPI_ISL_1155903	SYNLAB MVZ Weiden	Robert Koch Institute	?
Germany/BY-RKI-I-025721/2021	EPI_ISL_1155904	SYNLAB MVZ Weiden	Robert Koch Institute	?
Germany/BY-RKI-I-025722/2021	EPI_ISL_1155905	SYNLAB MVZ Weiden	Robert Koch Institute	?
Germany/BY-RKI-I-025724/2021	EPI_ISL_1155907	SYNLAB MVZ Weiden	Robert Koch Institute	?
Germany/BY-RKI-I-025937/2021	EPI_ISL_1156121	MVZ für Laboratoriumsmedizin und Mikrobiologie Würzburg	Robert Koch Institute	?
Germany/BY-RKI-I-025942/2021	EPI_ISL_1156126	MVZ für Laboratoriumsmedizin und Mikrobiologie Würzburg	Robert Koch Institute	?
Germany/BY-RKI-I-025947/2021	EPI_ISL_1156131	MVZ für Laboratoriumsmedizin und Mikrobiologie Würzburg	Robert Koch Institute	?
Germany/BY-RKI-I-025951/2021	EPI_ISL_1156135	MVZ für Laboratoriumsmedizin und Mikrobiologie Würzburg	Robert Koch Institute	?
Germany/BY-RKI-I-025958/2021	EPI_ISL_1156142	MVZ für Laboratoriumsmedizin und Mikrobiologie Würzburg	Robert Koch Institute	?
Germany/BY-RKI-I-025959/2021	EPI_ISL_1156143	MVZ für Laboratoriumsmedizin und Mikrobiologie Würzburg	Robert Koch Institute	?
Germany/BY-RKI-I-025970/2021	EPI_ISL_1156154	MVZ für Laboratoriumsmedizin und Mikrobiologie Würzburg	Robert Koch Institute	?
Germany/BY-RKI-I-025977/2021	EPI_ISL_1156161	MVZ für Laboratoriumsmedizin und Mikrobiologie Würzburg	Robert Koch Institute	?
Germany/BY-RKI-I-026298/2021	EPI_ISL_1156483	LabKom - Labor Augsburg MVZ GmbH	Robert Koch Institute	?
Germany/BY-RKI-I-026329/2021	EPI_ISL_1156514	LabKom - Labor Augsburg MVZ GmbH	Robert Koch Institute	?
Germany/BY-RKI-I-026336/2021	EPI_ISL_1156521	LabKom - Labor Augsburg MVZ GmbH	Robert Koch Institute	?
Germany/BY-RKI-I-026399/2021	EPI_ISL_1156584	LabKom - Labor Augsburg MVZ GmbH	Robert Koch Institute	?
Germany/BY-RKI-I-026404/2021	EPI_ISL_1156589	LabKom - Labor Augsburg MVZ GmbH	Robert Koch Institute	?
Germany/BY-RKI-I-026408/2021	EPI_ISL_1156593	LabKom - Labor Augsburg MVZ GmbH	Robert Koch Institute	?
Germany/BY-RKI-I-026412/2021	EPI_ISL_1156597	LabKom - Labor Augsburg MVZ GmbH	Robert Koch Institute	?
Germany/BY-RKI-I-026427/2021	EPI_ISL_1156612	LabKom - Labor Augsburg MVZ GmbH	Robert Koch Institute	?
Germany/BY-RKI-I-026431/2021	EPI_ISL_1156616	LabKom - Labor Augsburg MVZ GmbH	Robert Koch Institute	?
Germany/BY-RKI-I-026438/2021	EPI_ISL_1156623	LabKom - Labor Augsburg MVZ GmbH	Robert Koch Institute	?
Germany/BY-RKI-I-026453/2021	EPI_ISL_1156638	LabKom - Labor Augsburg MVZ GmbH	Robert Koch Institute	?
Germany/BY-RKI-I-026459/2021	EPI_ISL_1156644	LabKom - Labor Augsburg MVZ GmbH	Robert Koch Institute	?
Germany/BY-RKI-I-026480/2021	EPI_ISL_1156666	LabKom - Labor Augsburg MVZ GmbH	Robert Koch Institute	?
Germany/BY-RKI-I-026484/2021	EPI_ISL_1156670	LabKom - Labor Augsburg MVZ GmbH	Robert Koch Institute	?
Germany/BY-RKI-I-026489/2021	EPI_ISL_1156675	LabKom - Labor Augsburg MVZ GmbH	Robert Koch Institute	?
Germany/BY-RKI-I-026502/2021	EPI_ISL_1156688	LabKom - Labor Augsburg MVZ GmbH	Robert Koch Institute	?
Germany/BY-RKI-I-026548/2021	EPI_ISL_1156734	LabKom - Labor Augsburg MVZ GmbH	Robert Koch Institute	?
Germany/BY-RKI-I-026574/2021	EPI_ISL_1156760	LabKom - Labor Augsburg MVZ GmbH	Robert Koch Institute	?
Germany/BY-RKI-I-026576/2021	EPI_ISL_1156762	LabKom - Labor Augsburg MVZ GmbH	Robert Koch Institute	?
Germany/BY-RKI-I-026597/2021	EPI_ISL_1156783	amedes MVZ für Laboratoriumsdiagnostik Raubling GmbH	Robert Koch Institute	?
Germany/BY-RKI-I-026601/2021	EPI_ISL_1156787	amedes MVZ für Laboratoriumsdiagnostik Raubling GmbH	Robert Koch Institute	?
Germany/BY-RKI-I-026604/2021	EPI_ISL_1156790	amedes MVZ für Laboratoriumsdiagnostik Raubling GmbH	Robert Koch Institute	?
Germany/BY-RKI-I-026606/2021	EPI_ISL_1156792	amedes MVZ für Laboratoriumsdiagnostik Raubling GmbH	Robert Koch Institute	?
Germany/BY-RKI-I-026608/2021	EPI_ISL_1156794	amedes MVZ für Laboratoriumsdiagnostik Raubling GmbH	Robert Koch Institute	?
Germany/BY-RKI-I-026609/2021	EPI_ISL_1156795	amedes MVZ für Laboratoriumsdiagnostik Raubling GmbH	Robert Koch Institute	?
Germany/BY-RKI-I-026610/2021	EPI_ISL_1156796	amedes MVZ für Laboratoriumsdiagnostik Raubling GmbH	Robert Koch Institute	?
Germany/BY-RKI-I-026614/2021	EPI_ISL_1156800	amedes MVZ für Laboratoriumsdiagnostik Raubling GmbH	Robert Koch Institute	?
Germany/BY-RKI-I-026617/2021	EPI_ISL_1156803	amedes MVZ für Laboratoriumsdiagnostik Raubling GmbH	Robert Koch Institute	?
Germany/BY-RKI-I-026619/2021	EPI_ISL_1156805	amedes MVZ für Laboratoriumsdiagnostik Raubling GmbH	Robert Koch Institute	?
Germany/BY-RKI-I-026622/2021	EPI_ISL_1156808	amedes MVZ für Laboratoriumsdiagnostik Raubling GmbH	Robert Koch Institute	?
Germany/BY-RKI-I-026624/2021	EPI_ISL_1156810	amedes MVZ für Laboratoriumsdiagnostik Raubling GmbH	Robert Koch Institute	?
Germany/BY-RKI-I-026628/2021	EPI_ISL_1156814	amedes MVZ für Laboratoriumsdiagnostik Raubling GmbH	Robert Koch Institute	?
Germany/BY-RKI-I-026632/2021	EPI_ISL_1156818	amedes MVZ für Laboratoriumsdiagnostik Raubling GmbH	Robert Koch Institute	?
Germany/BY-RKI-I-026635/2021	EPI_ISL_1156821	amedes MVZ für Laboratoriumsdiagnostik Raubling GmbH	Robert Koch Institute	?
Germany/BY-RKI-I-026644/2021	EPI_ISL_1156830	amedes MVZ für Laboratoriumsdiagnostik Raubling GmbH	Robert Koch Institute	?
Germany/BY-RKI-I-026647/2021	EPI_ISL_1156833	amedes MVZ für Laboratoriumsdiagnostik Raubling GmbH	Robert Koch Institute	?
Germany/BY-RKI-I-026651/2021	EPI_ISL_1156837	amedes MVZ für Laboratoriumsdiagnostik Raubling GmbH	Robert Koch Institute	?
Germany/BY-RKI-I-026655/2021	EPI_ISL_1156841	amedes MVZ für Laboratoriumsdiagnostik Raubling GmbH	Robert Koch Institute	?
Germany/BY-RKI-I-026668/2021	EPI_ISL_1156854	amedes MVZ für Laboratoriumsdiagnostik Raubling GmbH	Robert Koch Institute	?
Germany/BY-RKI-I-026671/2021	EPI_ISL_1156857	amedes MVZ für Laboratoriumsdiagnostik Raubling GmbH	Robert Koch Institute	?
Germany/BY-RKI-I-026678/2021	EPI_ISL_1156864	amedes MVZ für Laboratoriumsdiagnostik Raubling GmbH	Robert Koch Institute	?
Germany/BY-RKI-I-026682/2021	EPI_ISL_1156868	amedes MVZ für Laboratoriumsdiagnostik Raubling GmbH	Robert Koch Institute	?
Germany/BY-RKI-I-026689/2021	EPI_ISL_1156875	amedes MVZ für Laboratoriumsdiagnostik Raubling GmbH	Robert Koch Institute	?
Germany/BY-RKI-I-026691/2021	EPI_ISL_1156877	amedes MVZ für Laboratoriumsdiagnostik Raubling GmbH	Robert Koch Institute	?
Germany/BY-RKI-I-026694/2021	EPI_ISL_1156881	amedes MVZ für Laboratoriumsmedizin Fürstenfeldbruck	Robert Koch Institute	?
Germany/BY-RKI-I-026710/2021	EPI_ISL_1156898	amedes MVZ für Laboratoriumsdiagnostik Raubling GmbH	Robert Koch Institute	?
Germany/BY-RKI-I-026711/2021	EPI_ISL_1156899	amedes MVZ für Laboratoriumsdiagnostik Raubling GmbH	Robert Koch Institute	?
Germany/BY-RKI-I-026733/2021	EPI_ISL_1156921	amedes MVZ für Laboratoriumsdiagnostik Raubling GmbH	Robert Koch Institute	?
Germany/BY-RKI-I-026736/2021	EPI_ISL_1156924	amedes MVZ für Laboratoriumsdiagnostik Raubling GmbH	Robert Koch Institute	?
Germany/BY-RKI-I-026756/2021	EPI_ISL_1156944	amedes MVZ für Laboratoriumsdiagnostik Raubling GmbH	Robert Koch Institute	?
Germany/BY-RKI-I-026786/2021	EPI_ISL_1156974	Medizinisch-Diagnostisches Labor Kempten allgäulab	Robert Koch Institute	?
Germany/BY-RKI-I-026790/2021	EPI_ISL_1156978	Medizinisch-Diagnostisches Labor Kempten allgäulab	Robert Koch Institute	?
Germany/BY-RKI-I-026795/2021	EPI_ISL_1156983	Medizinisch-Diagnostisches Labor Kempten allgäulab	Robert Koch Institute	?
Germany/BY-RKI-I-026802/2021	EPI_ISL_1156990	Medizinisch-Diagnostisches Labor Kempten allgäulab	Robert Koch Institute	?
Germany/BY-RKI-I-026804/2021	EPI_ISL_1156992	Medizinisch-Diagnostisches Labor Kempten allgäulab	Robert Koch Institute	?
Germany/BY-RKI-I-026807/2021	EPI_ISL_1156995	Medizinisch-Diagnostisches Labor Kempten allgäulab	Robert Koch Institute	?
Germany/BY-RKI-I-026808/2021	EPI_ISL_1156996	Medizinisch-Diagnostisches Labor Kempten allgäulab	Robert Koch Institute	?
Germany/BY-RKI-I-026809/2021	EPI_ISL_1156997	Medizinisch-Diagnostisches Labor Kempten allgäulab	Robert Koch Institute	?
Germany/BY-RKI-I-026813/2021	EPI_ISL_1157001	Medizinisch-Diagnostisches Labor Kempten allgäulab	Robert Koch Institute	?
Germany/BY-RKI-I-026814/2021	EPI_ISL_1157003	Medizinisch-Diagnostisches Labor Kempten allgäulab	Robert Koch Institute	?
Germany/BY-RKI-I-026820/2021	EPI_ISL_1157016	Medizinisch-Diagnostisches Labor Kempten allgäulab	Robert Koch Institute	?
Germany/BY-RKI-I-026821/2021	EPI_ISL_1157019	Medizinisch-Diagnostisches Labor Kempten allgäulab	Robert Koch Institute	?
Germany/BY-RKI-I-026823/2021	EPI_ISL_1157023	Medizinisch-Diagnostisches Labor Kempten allgäulab	Robert Koch Institute	?
Germany/BY-RKI-I-026824/2021	EPI_ISL_1157026	Medizinisch-Diagnostisches Labor Kempten allgäulab	Robert Koch Institute	?
Germany/BY-RKI-I-026826/2021	EPI_ISL_1157030	Medizinisch-Diagnostisches Labor Kempten allgäulab	Robert Koch Institute	?
Germany/BY-RKI-I-026827/2021	EPI_ISL_1157032	Medizinisch-Diagnostisches Labor Kempten allgäulab	Robert Koch Institute	?
Germany/BY-RKI-I-026828/2021	EPI_ISL_1157034	Medizinisch-Diagnostisches Labor Kempten allgäulab	Robert Koch Institute	?
Germany/BY-RKI-I-026834/2021	EPI_ISL_1157048	Medizinisch-Diagnostisches Labor Kempten allgäulab	Robert Koch Institute	?
Germany/BY-RKI-I-026835/2021	EPI_ISL_1157049	Medizinisch-Diagnostisches Labor Kempten allgäulab	Robert Koch Institute	?
Germany/BY-RKI-I-026836/2021	EPI_ISL_1157050	Medizinisch-Diagnostisches Labor Kempten allgäulab	Robert Koch Institute	?
Germany/BY-RKI-I-026839/2021	EPI_ISL_1157053	Medizinisch-Diagnostisches Labor Kempten allgäulab	Robert Koch Institute	?
Germany/BY-RKI-I-027063/2021	EPI_ISL_1157277	Bayerisches Landesamt für Gesundheit und Lebensmittelsicherheit (LGL)	Robert Koch Institute	?
Germany/BY-RKI-I-027065/2021	EPI_ISL_1157279	Bayerisches Landesamt für Gesundheit und Lebensmittelsicherheit (LGL)	Robert Koch Institute	?
Germany/BY-RKI-I-027067/2021	EPI_ISL_1157281	Bayerisches Landesamt für Gesundheit und Lebensmittelsicherheit (LGL)	Robert Koch Institute	?
Germany/BY-RKI-I-027069/2021	EPI_ISL_1157283	Bayerisches Landesamt für Gesundheit und Lebensmittelsicherheit (LGL)	Robert Koch Institute	?
Germany/BY-RKI-I-027071/2021	EPI_ISL_1157285	Bayerisches Landesamt für Gesundheit und Lebensmittelsicherheit (LGL)	Robert Koch Institute	?
Germany/BY-RKI-I-027073/2021	EPI_ISL_1157287	Bayerisches Landesamt für Gesundheit und Lebensmittelsicherheit (LGL)	Robert Koch Institute	?
Germany/BY-RKI-I-027074/2021	EPI_ISL_1157288	Bayerisches Landesamt für Gesundheit und Lebensmittelsicherheit (LGL)	Robert Koch Institute	?
Germany/BY-RKI-I-027077/2021	EPI_ISL_1157291	Bayerisches Landesamt für Gesundheit und Lebensmittelsicherheit (LGL)	Robert Koch Institute	?
Germany/BY-RKI-I-027078/2021	EPI_ISL_1157292	Bayerisches Landesamt für Gesundheit und Lebensmittelsicherheit (LGL)	Robert Koch Institute	?
Germany/BY-RKI-I-027079/2021	EPI_ISL_1157293	Bayerisches Landesamt für Gesundheit und Lebensmittelsicherheit (LGL)	Robert Koch Institute	?
Germany/BY-RKI-I-027080/2021	EPI_ISL_1157294	Bayerisches Landesamt für Gesundheit und Lebensmittelsicherheit (LGL)	Robert Koch Institute	?
Germany/BY-RKI-I-027081/2021	EPI_ISL_1157295	Bayerisches Landesamt für Gesundheit und Lebensmittelsicherheit (LGL)	Robert Koch Institute	?
Germany/BY-RKI-I-027083/2021	EPI_ISL_1157297	Bayerisches Landesamt für Gesundheit und Lebensmittelsicherheit (LGL)	Robert Koch Institute	?
Germany/BY-RKI-I-027084/2021	EPI_ISL_1157298	Bayerisches Landesamt für Gesundheit und Lebensmittelsicherheit (LGL)	Robert Koch Institute	?
Germany/BY-RKI-I-027085/2021	EPI_ISL_1157299	Bayerisches Landesamt für Gesundheit und Lebensmittelsicherheit (LGL)	Robert Koch Institute	?
Germany/BY-RKI-I-027088/2021	EPI_ISL_1157302	Bayerisches Landesamt für Gesundheit und Lebensmittelsicherheit (LGL)	Robert Koch Institute	?
Germany/BY-RKI-I-027089/2021	EPI_ISL_1157303	Bayerisches Landesamt für Gesundheit und Lebensmittelsicherheit (LGL)	Robert Koch Institute	?
Germany/BY-RKI-I-027090/2021	EPI_ISL_1157304	Bayerisches Landesamt für Gesundheit und Lebensmittelsicherheit (LGL)	Robert Koch Institute	?
Germany/BY-RKI-I-027092/2021	EPI_ISL_1157306	Bayerisches Landesamt für Gesundheit und Lebensmittelsicherheit (LGL)	Robert Koch Institute	?
Germany/BY-RKI-I-027093/2021	EPI_ISL_1157307	Bayerisches Landesamt für Gesundheit und Lebensmittelsicherheit (LGL)	Robert Koch Institute	?
Germany/BY-RKI-I-027095/2021	EPI_ISL_1157309	Bayerisches Landesamt für Gesundheit und Lebensmittelsicherheit (LGL)	Robert Koch Institute	?
Germany/BY-RKI-I-027096/2021	EPI_ISL_1157310	Bayerisches Landesamt für Gesundheit und Lebensmittelsicherheit (LGL)	Robert Koch Institute	?
Germany/BY-RKI-I-027098/2021	EPI_ISL_1157312	Bayerisches Landesamt für Gesundheit und Lebensmittelsicherheit (LGL)	Robert Koch Institute	?
Germany/BY-RKI-I-027099/2021	EPI_ISL_1157313	Bayerisches Landesamt für Gesundheit und Lebensmittelsicherheit (LGL)	Robert Koch Institute	?
Germany/BY-RKI-I-027100/2021	EPI_ISL_1157314	Bayerisches Landesamt für Gesundheit und Lebensmittelsicherheit (LGL)	Robert Koch Institute	?
Germany/BY-RKI-I-027101/2021	EPI_ISL_1157315	Bayerisches Landesamt für Gesundheit und Lebensmittelsicherheit (LGL)	Robert Koch Institute	?
Germany/BY-RKI-I-027102/2021	EPI_ISL_1157316	Bayerisches Landesamt für Gesundheit und Lebensmittelsicherheit (LGL)	Robert Koch Institute	?
Germany/BY-RKI-I-027103/2021	EPI_ISL_1157317	Bayerisches Landesamt für Gesundheit und Lebensmittelsicherheit (LGL)	Robert Koch Institute	?
Germany/BY-RKI-I-027104/2021	EPI_ISL_1157318	Bayerisches Landesamt für Gesundheit und Lebensmittelsicherheit (LGL)	Robert Koch Institute	?
Germany/BY-RKI-I-027105/2021	EPI_ISL_1157319	Bayerisches Landesamt für Gesundheit und Lebensmittelsicherheit (LGL)	Robert Koch Institute	?
Germany/BY-RKI-I-027106/2021	EPI_ISL_1157320	Bayerisches Landesamt für Gesundheit und Lebensmittelsicherheit (LGL)	Robert Koch Institute	?
Germany/BY-RKI-I-027107/2021	EPI_ISL_1157321	Bayerisches Landesamt für Gesundheit und Lebensmittelsicherheit (LGL)	Robert Koch Institute	?
Germany/BY-RKI-I-027108/2021	EPI_ISL_1157322	Bayerisches Landesamt für Gesundheit und Lebensmittelsicherheit (LGL)	Robert Koch Institute	?
Germany/BY-RKI-I-027109/2021	EPI_ISL_1157323	Bayerisches Landesamt für Gesundheit und Lebensmittelsicherheit (LGL)	Robert Koch Institute	?
Germany/BY-RKI-I-027110/2021	EPI_ISL_1157324	Bayerisches Landesamt für Gesundheit und Lebensmittelsicherheit (LGL)	Robert Koch Institute	?
Germany/BY-RKI-I-027111/2021	EPI_ISL_1157325	Bayerisches Landesamt für Gesundheit und Lebensmittelsicherheit (LGL)	Robert Koch Institute	?
Germany/BY-RKI-I-027112/2021	EPI_ISL_1157326	Bayerisches Landesamt für Gesundheit und Lebensmittelsicherheit (LGL)	Robert Koch Institute	?
Germany/BY-RKI-I-027113/2021	EPI_ISL_1157327	Bayerisches Landesamt für Gesundheit und Lebensmittelsicherheit (LGL)	Robert Koch Institute	?
Germany/BY-RKI-I-027115/2021	EPI_ISL_1157329	Bayerisches Landesamt für Gesundheit und Lebensmittelsicherheit (LGL)	Robert Koch Institute	?
Germany/BY-RKI-I-027116/2021	EPI_ISL_1157330	Bayerisches Landesamt für Gesundheit und Lebensmittelsicherheit (LGL)	Robert Koch Institute	?
Germany/BY-RKI-I-027117/2021	EPI_ISL_1157331	Bayerisches Landesamt für Gesundheit und Lebensmittelsicherheit (LGL)	Robert Koch Institute	?
Germany/BY-RKI-I-027118/2021	EPI_ISL_1157332	Bayerisches Landesamt für Gesundheit und Lebensmittelsicherheit (LGL)	Robert Koch Institute	?
Germany/BY-RKI-I-027119/2021	EPI_ISL_1157333	Bayerisches Landesamt für Gesundheit und Lebensmittelsicherheit (LGL)	Robert Koch Institute	?
Germany/BY-RKI-I-027122/2021	EPI_ISL_1157336	Bayerisches Landesamt für Gesundheit und Lebensmittelsicherheit (LGL)	Robert Koch Institute	?
Germany/BY-RKI-I-027123/2021	EPI_ISL_1157337	Bayerisches Landesamt für Gesundheit und Lebensmittelsicherheit (LGL)	Robert Koch Institute	?
Germany/BY-RKI-I-027124/2021	EPI_ISL_1157338	Bayerisches Landesamt für Gesundheit und Lebensmittelsicherheit (LGL)	Robert Koch Institute	?
Germany/BY-RKI-I-027126/2021	EPI_ISL_1157340	Bayerisches Landesamt für Gesundheit und Lebensmittelsicherheit (LGL)	Robert Koch Institute	?
Germany/BY-RKI-I-027127/2021	EPI_ISL_1157341	Bayerisches Landesamt für Gesundheit und Lebensmittelsicherheit (LGL)	Robert Koch Institute	?
Germany/BY-RKI-I-027128/2021	EPI_ISL_1157342	Bayerisches Landesamt für Gesundheit und Lebensmittelsicherheit (LGL)	Robert Koch Institute	?
Germany/BY-RKI-I-027129/2021	EPI_ISL_1157343	Bayerisches Landesamt für Gesundheit und Lebensmittelsicherheit (LGL)	Robert Koch Institute	?
Germany/BY-RKI-I-027130/2021	EPI_ISL_1157344	Bayerisches Landesamt für Gesundheit und Lebensmittelsicherheit (LGL)	Robert Koch Institute	?
Germany/BY-RKI-I-027131/2021	EPI_ISL_1157345	Bayerisches Landesamt für Gesundheit und Lebensmittelsicherheit (LGL)	Robert Koch Institute	?
Germany/BY-RKI-I-027132/2021	EPI_ISL_1157346	Bayerisches Landesamt für Gesundheit und Lebensmittelsicherheit (LGL)	Robert Koch Institute	?
Germany/BY-RKI-I-027133/2021	EPI_ISL_1157347	Bayerisches Landesamt für Gesundheit und Lebensmittelsicherheit (LGL)	Robert Koch Institute	?
Germany/BY-RKI-I-027134/2021	EPI_ISL_1157348	Bayerisches Landesamt für Gesundheit und Lebensmittelsicherheit (LGL)	Robert Koch Institute	?
Germany/BY-RKI-I-027135/2021	EPI_ISL_1157349	Bayerisches Landesamt für Gesundheit und Lebensmittelsicherheit (LGL)	Robert Koch Institute	?
Germany/BY-RKI-I-027136/2021	EPI_ISL_1157350	Bayerisches Landesamt für Gesundheit und Lebensmittelsicherheit (LGL)	Robert Koch Institute	?
Germany/BY-RKI-I-027137/2021	EPI_ISL_1157351	Bayerisches Landesamt für Gesundheit und Lebensmittelsicherheit (LGL)	Robert Koch Institute	?
Germany/BY-RKI-I-027138/2021	EPI_ISL_1157352	Bayerisches Landesamt für Gesundheit und Lebensmittelsicherheit (LGL)	Robert Koch Institute	?
Germany/BY-RKI-I-027139/2021	EPI_ISL_1157353	Bayerisches Landesamt für Gesundheit und Lebensmittelsicherheit (LGL)	Robert Koch Institute	?
Germany/BY-RKI-I-027140/2021	EPI_ISL_1157354	Bayerisches Landesamt für Gesundheit und Lebensmittelsicherheit (LGL)	Robert Koch Institute	?
Germany/BY-RKI-I-027141/2021	EPI_ISL_1157355	Bayerisches Landesamt für Gesundheit und Lebensmittelsicherheit (LGL)	Robert Koch Institute	?
Germany/BY-RKI-I-027142/2021	EPI_ISL_1157356	Bayerisches Landesamt für Gesundheit und Lebensmittelsicherheit (LGL)	Robert Koch Institute	?
Germany/BY-RKI-I-027143/2021	EPI_ISL_1157357	Bayerisches Landesamt für Gesundheit und Lebensmittelsicherheit (LGL)	Robert Koch Institute	?
Germany/BY-RKI-I-027144/2021	EPI_ISL_1157358	Bayerisches Landesamt für Gesundheit und Lebensmittelsicherheit (LGL)	Robert Koch Institute	?
Germany/BY-RKI-I-027145/2021	EPI_ISL_1157359	Bayerisches Landesamt für Gesundheit und Lebensmittelsicherheit (LGL)	Robert Koch Institute	?
Germany/BY-RKI-I-027146/2021	EPI_ISL_1157360	Bayerisches Landesamt für Gesundheit und Lebensmittelsicherheit (LGL)	Robert Koch Institute	?
Germany/BY-RKI-I-027147/2021	EPI_ISL_1157361	Bayerisches Landesamt für Gesundheit und Lebensmittelsicherheit (LGL)	Robert Koch Institute	?
Germany/BY-RKI-I-027165/2021	EPI_ISL_1157379	SYNLAB MVZ Weiden	Robert Koch Institute	?
Germany/BY-RKI-I-027167/2021	EPI_ISL_1157381	SYNLAB MVZ Weiden	Robert Koch Institute	?
Germany/BY-RKI-I-027168/2021	EPI_ISL_1157382	SYNLAB MVZ Weiden	Robert Koch Institute	?
Germany/BY-RKI-I-027170/2021	EPI_ISL_1157384	SYNLAB MVZ Weiden	Robert Koch Institute	?
Germany/BY-RKI-I-027172/2021	EPI_ISL_1157386	SYNLAB MVZ Weiden	Robert Koch Institute	?
Germany/BY-RKI-I-027174/2021	EPI_ISL_1157388	SYNLAB MVZ Weiden	Robert Koch Institute	?
Germany/BY-RKI-I-027176/2021	EPI_ISL_1157390	SYNLAB MVZ Weiden	Robert Koch Institute	?
Germany/BY-RKI-I-027177/2021	EPI_ISL_1157391	SYNLAB MVZ Weiden	Robert Koch Institute	?
Germany/BY-RKI-I-027178/2021	EPI_ISL_1157392	SYNLAB MVZ Weiden	Robert Koch Institute	?
Germany/BY-RKI-I-027181/2021	EPI_ISL_1157395	Synlab MVZ Augsburg	Robert Koch Institute	?
Germany/BY-RKI-I-027184/2021	EPI_ISL_1157398	SYNLAB MVZ Weiden	Robert Koch Institute	?
Germany/BY-RKI-I-027189/2021	EPI_ISL_1157409	SYNLAB MVZ Weiden	Robert Koch Institute	?
Germany/BY-RKI-I-027191/2021	EPI_ISL_1157411	Synlab MVZ Augsburg	Robert Koch Institute	?
Germany/BY-RKI-I-027192/2021	EPI_ISL_1157412	SYNLAB MVZ Weiden	Robert Koch Institute	?
Germany/BY-RKI-I-027194/2021	EPI_ISL_1157417	SYNLAB MVZ Weiden	Robert Koch Institute	?
Germany/BY-RKI-I-027195/2021	EPI_ISL_1157419	SYNLAB MVZ Weiden	Robert Koch Institute	?
Germany/BY-RKI-I-027196/2021	EPI_ISL_1157421	SYNLAB MVZ Weiden	Robert Koch Institute	?
Germany/BY-RKI-I-027198/2021	EPI_ISL_1157426	Synlab MVZ Augsburg	Robert Koch Institute	?
Germany/BY-RKI-I-027199/2021	EPI_ISL_1157428	SYNLAB MVZ Weiden	Robert Koch Institute	?
Germany/BY-RKI-I-027201/2021	EPI_ISL_1157433	SYNLAB MVZ Weiden	Robert Koch Institute	?
Germany/BY-RKI-I-027203/2021	EPI_ISL_1157438	SYNLAB MVZ Weiden	Robert Koch Institute	?
Germany/BY-RKI-I-027204/2021	EPI_ISL_1157440	SYNLAB MVZ Weiden	Robert Koch Institute	?
Germany/BY-RKI-I-027205/2021	EPI_ISL_1157442	SYNLAB MVZ Weiden	Robert Koch Institute	?
Germany/BY-RKI-I-027206/2021	EPI_ISL_1157445	SYNLAB MVZ Dachau	Robert Koch Institute	?
Germany/BY-RKI-I-027207/2021	EPI_ISL_1157446	SYNLAB MVZ Weiden	Robert Koch Institute	?
Germany/BY-RKI-I-027208/2021	EPI_ISL_1157447	SYNLAB MVZ Weiden	Robert Koch Institute	?
Germany/BY-RKI-I-027215/2021	EPI_ISL_1157463	SYNLAB MVZ Weiden	Robert Koch Institute	?
Germany/BY-RKI-I-027216/2021	EPI_ISL_1157465	SYNLAB MVZ Weiden	Robert Koch Institute	?
Germany/BY-RKI-I-027219/2021	EPI_ISL_1157469	SYNLAB MVZ Weiden	Robert Koch Institute	?
Germany/BY-RKI-I-027221/2021	EPI_ISL_1157473	SYNLAB MVZ Weiden	Robert Koch Institute	?
Germany/BY-RKI-I-027223/2021	EPI_ISL_1157478	SYNLAB MVZ Weiden	Robert Koch Institute	?
Germany/BY-RKI-I-027226/2021	EPI_ISL_1157485	SYNLAB MVZ Weiden	Robert Koch Institute	?
Germany/BY-RKI-I-027228/2021	EPI_ISL_1157490	SYNLAB MVZ Weiden	Robert Koch Institute	?
Germany/BY-RKI-I-027231/2021	EPI_ISL_1157497	SYNLAB MVZ Weiden	Robert Koch Institute	?
Germany/BY-RKI-I-027233/2021	EPI_ISL_1157501	SYNLAB MVZ Weiden	Robert Koch Institute	?
Germany/BY-RKI-I-027235/2021	EPI_ISL_1157506	SYNLAB MVZ Weiden	Robert Koch Institute	?
Germany/BY-RKI-I-027236/2021	EPI_ISL_1157508	SYNLAB MVZ Weiden	Robert Koch Institute	?
Germany/BY-RKI-I-027240/2021	EPI_ISL_1157514	SYNLAB MVZ Weiden	Robert Koch Institute	?
Germany/BY-RKI-I-027242/2021	EPI_ISL_1157518	SYNLAB MVZ Weiden	Robert Koch Institute	?
Germany/BY-RKI-I-027243/2021	EPI_ISL_1157521	SYNLAB MVZ Weiden	Robert Koch Institute	?
Germany/BY-RKI-I-027244/2021	EPI_ISL_1157523	SYNLAB MVZ Weiden	Robert Koch Institute	?
Germany/BY-RKI-I-027245/2021	EPI_ISL_1157526	SYNLAB MVZ Weiden	Robert Koch Institute	?
Germany/BY-RKI-I-027247/2021	EPI_ISL_1157531	SYNLAB MVZ Weiden	Robert Koch Institute	?
Germany/BY-RKI-I-027248/2021	EPI_ISL_1157533	SYNLAB MVZ Weiden	Robert Koch Institute	?
Germany/BY-RKI-I-027250/2021	EPI_ISL_1157538	SYNLAB MVZ Weiden	Robert Koch Institute	?
Germany/BY-RKI-I-027251/2021	EPI_ISL_1157540	SYNLAB MVZ Weiden	Robert Koch Institute	?
Germany/BY-RKI-I-027253/2021	EPI_ISL_1157545	Synlab MVZ Augsburg	Robert Koch Institute	?
Germany/BY-RKI-I-027254/2021	EPI_ISL_1157547	SYNLAB MVZ Weiden	Robert Koch Institute	?
Germany/BY-RKI-I-027255/2021	EPI_ISL_1157550	SYNLAB MVZ Weiden	Robert Koch Institute	?
Germany/BY-RKI-I-027256/2021	EPI_ISL_1157552	SYNLAB MVZ Weiden	Robert Koch Institute	?
Germany/BY-RKI-I-027258/2021	EPI_ISL_1157557	SYNLAB MVZ Weiden	Robert Koch Institute	?
Germany/BY-RKI-I-027259/2021	EPI_ISL_1157559	SYNLAB MVZ Weiden	Robert Koch Institute	?
Germany/BY-RKI-I-027261/2021	EPI_ISL_1157564	SYNLAB MVZ Weiden	Robert Koch Institute	?
Germany/BY-RKI-I-027262/2021	EPI_ISL_1157566	SYNLAB MVZ Weiden	Robert Koch Institute	?
Germany/BY-RKI-I-027263/2021	EPI_ISL_1157568	SYNLAB MVZ Weiden	Robert Koch Institute	?
Germany/BY-RKI-I-027264/2021	EPI_ISL_1157571	SYNLAB MVZ Weiden	Robert Koch Institute	?
Germany/BY-RKI-I-027266/2021	EPI_ISL_1157575	SYNLAB MVZ Weiden	Robert Koch Institute	?
Germany/BY-RKI-I-027267/2021	EPI_ISL_1157578	SYNLAB MVZ Weiden	Robert Koch Institute	?
Germany/BY-RKI-I-027268/2021	EPI_ISL_1157580	SYNLAB MVZ Weiden	Robert Koch Institute	?
Germany/BY-RKI-I-027271/2021	EPI_ISL_1157586	SYNLAB MVZ Weiden	Robert Koch Institute	?
Germany/BY-RKI-I-027272/2021	EPI_ISL_1157587	SYNLAB MVZ Weiden	Robert Koch Institute	?
Germany/BY-RKI-I-027274/2021	EPI_ISL_1157589	SYNLAB MVZ Weiden	Robert Koch Institute	?
Germany/BY-RKI-I-027276/2021	EPI_ISL_1157591	SYNLAB MVZ Weiden	Robert Koch Institute	?
Germany/BY-RKI-I-027279/2021	EPI_ISL_1157594	SYNLAB MVZ Weiden	Robert Koch Institute	?
Germany/BY-RKI-I-027283/2021	EPI_ISL_1157598	SYNLAB MVZ Weiden	Robert Koch Institute	?
Germany/BY-RKI-I-027288/2021	EPI_ISL_1157603	SYNLAB MVZ Weiden	Robert Koch Institute	?
Germany/BY-RKI-I-027289/2021	EPI_ISL_1157604	SYNLAB MVZ Weiden	Robert Koch Institute	?
Germany/BY-RKI-I-027290/2021	EPI_ISL_1157605	SYNLAB MVZ Weiden	Robert Koch Institute	?
Germany/BY-RKI-I-027293/2021	EPI_ISL_1157608	SYNLAB MVZ Weiden	Robert Koch Institute	?
Germany/BY-RKI-I-027294/2021	EPI_ISL_1157609	SYNLAB MVZ Weiden	Robert Koch Institute	?
Germany/BY-RKI-I-027295/2021	EPI_ISL_1157610	Synlab MVZ Augsburg	Robert Koch Institute	?
Germany/BY-RKI-I-027296/2021	EPI_ISL_1157611	SYNLAB MVZ Weiden	Robert Koch Institute	?
Germany/BY-RKI-I-027299/2021	EPI_ISL_1157614	SYNLAB MVZ Weiden	Robert Koch Institute	?
Germany/BY-RKI-I-027300/2021	EPI_ISL_1157615	SYNLAB MVZ Weiden	Robert Koch Institute	?
Germany/BY-RKI-I-027301/2021	EPI_ISL_1157616	SYNLAB MVZ Weiden	Robert Koch Institute	?
Germany/BY-RKI-I-027302/2021	EPI_ISL_1157617	SYNLAB MVZ Weiden	Robert Koch Institute	?
Germany/BY-RKI-I-027303/2021	EPI_ISL_1157618	SYNLAB MVZ Weiden	Robert Koch Institute	?
Germany/BY-RKI-I-027304/2021	EPI_ISL_1157619	SYNLAB MVZ Weiden	Robert Koch Institute	?
Germany/BY-RKI-I-027305/2021	EPI_ISL_1157620	Synlab MVZ Augsburg	Robert Koch Institute	?
Germany/BY-RKI-I-027306/2021	EPI_ISL_1157621	SYNLAB MVZ Weiden	Robert Koch Institute	?
Germany/BY-RKI-I-027307/2021	EPI_ISL_1157622	SYNLAB MVZ Weiden	Robert Koch Institute	?
Germany/BY-RKI-I-027311/2021	EPI_ISL_1157626	SYNLAB MVZ Weiden	Robert Koch Institute	?
Germany/BY-RKI-I-027312/2021	EPI_ISL_1157627	SYNLAB MVZ Weiden	Robert Koch Institute	?
Germany/BY-RKI-I-027314/2021	EPI_ISL_1157629	SYNLAB MVZ Weiden	Robert Koch Institute	?
Germany/BY-RKI-I-027315/2021	EPI_ISL_1157630	SYNLAB MVZ Weiden	Robert Koch Institute	?
Germany/BY-RKI-I-027317/2021	EPI_ISL_1157632	SYNLAB MVZ Weiden	Robert Koch Institute	?
Germany/BY-RKI-I-027318/2021	EPI_ISL_1157633	SYNLAB MVZ Weiden	Robert Koch Institute	?
Germany/BY-RKI-I-027319/2021	EPI_ISL_1157634	SYNLAB MVZ Weiden	Robert Koch Institute	?
Germany/BY-RKI-I-027321/2021	EPI_ISL_1157636	SYNLAB MVZ Weiden	Robert Koch Institute	?
Germany/BY-RKI-I-027322/2021	EPI_ISL_1157637	SYNLAB MVZ Weiden	Robert Koch Institute	?
Germany/BY-RKI-I-027324/2021	EPI_ISL_1157639	SYNLAB MVZ Weiden	Robert Koch Institute	?
Germany/BY-RKI-I-027325/2021	EPI_ISL_1157640	SYNLAB MVZ Weiden	Robert Koch Institute	?
Germany/BY-RKI-I-027327/2021	EPI_ISL_1157642	SYNLAB MVZ Weiden	Robert Koch Institute	?
Germany/BY-RKI-I-027330/2021	EPI_ISL_1157645	SYNLAB MVZ Weiden	Robert Koch Institute	?
Germany/BY-RKI-I-027331/2021	EPI_ISL_1157646	SYNLAB MVZ Weiden	Robert Koch Institute	?
Germany/BY-RKI-I-027334/2021	EPI_ISL_1157649	SYNLAB MVZ Weiden	Robert Koch Institute	?
Germany/BY-RKI-I-027335/2021	EPI_ISL_1157650	SYNLAB MVZ Weiden	Robert Koch Institute	?
Germany/BY-RKI-I-027336/2021	EPI_ISL_1157651	SYNLAB MVZ Weiden	Robert Koch Institute	?
Germany/BY-RKI-I-027338/2021	EPI_ISL_1157653	SYNLAB MVZ Weiden	Robert Koch Institute	?
Germany/BY-RKI-I-027339/2021	EPI_ISL_1157654	SYNLAB MVZ Weiden	Robert Koch Institute	?
Germany/BY-RKI-I-027340/2021	EPI_ISL_1157655	SYNLAB MVZ Weiden	Robert Koch Institute	?
Germany/BY-RKI-I-027343/2021	EPI_ISL_1157658	SYNLAB MVZ Weiden	Robert Koch Institute	?
Germany/BY-RKI-I-027345/2021	EPI_ISL_1157660	SYNLAB MVZ Weiden	Robert Koch Institute	?
Germany/BY-RKI-I-027347/2021	EPI_ISL_1157662	Synlab MVZ Augsburg	Robert Koch Institute	?
Germany/BY-RKI-I-027348/2021	EPI_ISL_1157663	SYNLAB MVZ Weiden	Robert Koch Institute	?
Germany/BY-RKI-I-027349/2021	EPI_ISL_1157664	SYNLAB MVZ Weiden	Robert Koch Institute	?
Germany/BY-RKI-I-027352/2021	EPI_ISL_1157667	SYNLAB MVZ Weiden	Robert Koch Institute	?
Germany/BY-RKI-I-027353/2021	EPI_ISL_1157668	SYNLAB MVZ Weiden	Robert Koch Institute	?
Germany/BY-RKI-I-027356/2021	EPI_ISL_1157671	SYNLAB MVZ Weiden	Robert Koch Institute	?
Germany/BY-RKI-I-027357/2021	EPI_ISL_1157672	SYNLAB MVZ Weiden	Robert Koch Institute	?
Germany/BY-RKI-I-027358/2021	EPI_ISL_1157673	SYNLAB MVZ Weiden	Robert Koch Institute	?
Germany/BY-RKI-I-027361/2021	EPI_ISL_1157676	Synlab MVZ Augsburg	Robert Koch Institute	?
Germany/BY-RKI-I-027363/2021	EPI_ISL_1157678	Synlab MVZ Augsburg	Robert Koch Institute	?
Germany/BY-RKI-I-027364/2021	EPI_ISL_1157679	SYNLAB MVZ Weiden	Robert Koch Institute	?
Germany/BY-RKI-I-027366/2021	EPI_ISL_1157681	SYNLAB MVZ Dachau	Robert Koch Institute	?
Germany/BY-RKI-I-027368/2021	EPI_ISL_1157683	SYNLAB MVZ Weiden	Robert Koch Institute	?
Germany/BY-RKI-I-027371/2021	EPI_ISL_1157686	SYNLAB MVZ Weiden	Robert Koch Institute	?
Germany/BY-RKI-I-027372/2021	EPI_ISL_1157687	SYNLAB MVZ Weiden	Robert Koch Institute	?
Germany/BY-RKI-I-027375/2021	EPI_ISL_1157690	SYNLAB MVZ Weiden	Robert Koch Institute	?
Germany/BY-RKI-I-027376/2021	EPI_ISL_1157691	SYNLAB MVZ Weiden	Robert Koch Institute	?
Germany/BY-RKI-I-027380/2021	EPI_ISL_1157695	SYNLAB MVZ Weiden	Robert Koch Institute	?
Germany/BY-RKI-I-027381/2021	EPI_ISL_1157696	SYNLAB MVZ Weiden	Robert Koch Institute	?
Germany/BY-RKI-I-027382/2021	EPI_ISL_1157697	SYNLAB MVZ Weiden	Robert Koch Institute	?
Germany/BY-RKI-I-027384/2021	EPI_ISL_1157699	SYNLAB MVZ Weiden	Robert Koch Institute	?
Germany/BY-RKI-I-027385/2021	EPI_ISL_1157700	SYNLAB MVZ Weiden	Robert Koch Institute	?
Germany/BY-RKI-I-027386/2021	EPI_ISL_1157701	SYNLAB MVZ Weiden	Robert Koch Institute	?
Germany/BY-RKI-I-027389/2021	EPI_ISL_1157704	SYNLAB MVZ Weiden	Robert Koch Institute	?
Germany/BY-RKI-I-027390/2021	EPI_ISL_1157705	SYNLAB MVZ Weiden	Robert Koch Institute	?
Germany/BY-RKI-I-027392/2021	EPI_ISL_1157707	SYNLAB MVZ Weiden	Robert Koch Institute	?
Germany/BY-RKI-I-027398/2021	EPI_ISL_1157713	SYNLAB MVZ Weiden	Robert Koch Institute	?
Germany/BY-RKI-I-027404/2021	EPI_ISL_1157719	SYNLAB MVZ Weiden	Robert Koch Institute	?
Germany/BY-RKI-I-027406/2021	EPI_ISL_1157721	SYNLAB MVZ Weiden	Robert Koch Institute	?
Germany/BY-RKI-I-027409/2021	EPI_ISL_1157724	SYNLAB MVZ Weiden	Robert Koch Institute	?
Germany/BY-RKI-I-027410/2021	EPI_ISL_1157725	SYNLAB MVZ Weiden	Robert Koch Institute	?
Germany/BY-RKI-I-027412/2021	EPI_ISL_1157727	Synlab MVZ Augsburg	Robert Koch Institute	?
Germany/BY-RKI-I-027415/2021	EPI_ISL_1157730	Synlab MVZ Augsburg	Robert Koch Institute	?
Germany/BY-RKI-I-027416/2021	EPI_ISL_1157731	SYNLAB MVZ Weiden	Robert Koch Institute	?
Germany/BY-RKI-I-027418/2021	EPI_ISL_1157733	Synlab MVZ Augsburg	Robert Koch Institute	?
Germany/BY-RKI-I-027420/2021	EPI_ISL_1157735	SYNLAB MVZ Weiden	Robert Koch Institute	?
Germany/BY-RKI-I-027421/2021	EPI_ISL_1157736	Synlab MVZ Augsburg	Robert Koch Institute	?
Germany/BY-RKI-I-027422/2021	EPI_ISL_1157737	SYNLAB MVZ Weiden	Robert Koch Institute	?
Germany/BY-RKI-I-027429/2021	EPI_ISL_1157744	SYNLAB MVZ Weiden	Robert Koch Institute	?
Germany/BY-RKI-I-027430/2021	EPI_ISL_1157745	SYNLAB MVZ Weiden	Robert Koch Institute	?
Germany/BY-RKI-I-027431/2021	EPI_ISL_1157746	SYNLAB MVZ Weiden	Robert Koch Institute	?
Germany/BY-RKI-I-027435/2021	EPI_ISL_1157750	SYNLAB MVZ Weiden	Robert Koch Institute	?
Germany/BY-RKI-I-027436/2021	EPI_ISL_1157751	SYNLAB MVZ Weiden	Robert Koch Institute	?
Germany/BY-RKI-I-027437/2021	EPI_ISL_1157752	SYNLAB MVZ Weiden	Robert Koch Institute	?
Germany/BY-RKI-I-027439/2021	EPI_ISL_1157754	SYNLAB MVZ Weiden	Robert Koch Institute	?
Germany/BY-RKI-I-027440/2021	EPI_ISL_1157755	SYNLAB MVZ Weiden	Robert Koch Institute	?
Germany/BY-RKI-I-027441/2021	EPI_ISL_1157756	SYNLAB MVZ Weiden	Robert Koch Institute	?
Germany/BY-RKI-I-027442/2021	EPI_ISL_1157757	SYNLAB MVZ Weiden	Robert Koch Institute	?
Germany/BY-RKI-I-027444/2021	EPI_ISL_1157759	SYNLAB MVZ Weiden	Robert Koch Institute	?
Germany/BY-RKI-I-027445/2021	EPI_ISL_1157760	SYNLAB MVZ Weiden	Robert Koch Institute	?
Germany/BY-RKI-I-027446/2021	EPI_ISL_1157761	SYNLAB MVZ Weiden	Robert Koch Institute	?
Germany/BY-RKI-I-027448/2021	EPI_ISL_1157763	SYNLAB MVZ Weiden	Robert Koch Institute	?
Germany/BY-RKI-I-027450/2021	EPI_ISL_1157765	SYNLAB MVZ Weiden	Robert Koch Institute	?
Germany/BY-RKI-I-027451/2021	EPI_ISL_1157766	SYNLAB MVZ Weiden	Robert Koch Institute	?
Germany/BY-RKI-I-027452/2021	EPI_ISL_1157767	SYNLAB MVZ Weiden	Robert Koch Institute	?
Germany/BY-RKI-I-027454/2021	EPI_ISL_1157769	SYNLAB MVZ Weiden	Robert Koch Institute	?
Germany/BY-RKI-I-027455/2021	EPI_ISL_1157770	SYNLAB MVZ Weiden	Robert Koch Institute	?
Germany/BY-RKI-I-027456/2021	EPI_ISL_1157771	SYNLAB MVZ Weiden	Robert Koch Institute	?
Germany/BY-RKI-I-027457/2021	EPI_ISL_1157772	SYNLAB MVZ Weiden	Robert Koch Institute	?
Germany/BY-RKI-I-027461/2021	EPI_ISL_1157776	SYNLAB MVZ Weiden	Robert Koch Institute	?
Germany/BY-RKI-I-027462/2021	EPI_ISL_1157777	SYNLAB MVZ Weiden	Robert Koch Institute	?
Germany/BY-RKI-I-027464/2021	EPI_ISL_1157779	SYNLAB MVZ Weiden	Robert Koch Institute	?
Germany/BY-RKI-I-027465/2021	EPI_ISL_1157780	SYNLAB MVZ Weiden	Robert Koch Institute	?
Germany/BY-RKI-I-027468/2021	EPI_ISL_1157783	SYNLAB MVZ Weiden	Robert Koch Institute	?
Germany/BY-RKI-I-027469/2021	EPI_ISL_1157784	SYNLAB MVZ Weiden	Robert Koch Institute	?
Germany/BY-RKI-I-027470/2021	EPI_ISL_1157785	Synlab MVZ Augsburg	Robert Koch Institute	?
Germany/BY-RKI-I-027471/2021	EPI_ISL_1157786	Synlab MVZ Augsburg	Robert Koch Institute	?
Germany/BY-RKI-I-027474/2021	EPI_ISL_1157789	SYNLAB MVZ Weiden	Robert Koch Institute	?
Germany/BY-RKI-I-027475/2021	EPI_ISL_1157790	Synlab MVZ Augsburg	Robert Koch Institute	?
Germany/BY-RKI-I-027477/2021	EPI_ISL_1157792	SYNLAB MVZ Weiden	Robert Koch Institute	?
Germany/BY-RKI-I-027479/2021	EPI_ISL_1157794	SYNLAB MVZ Weiden	Robert Koch Institute	?
Germany/BY-RKI-I-027486/2021	EPI_ISL_1157801	SYNLAB MVZ Weiden	Robert Koch Institute	?
Germany/BY-RKI-I-027488/2021	EPI_ISL_1157803	SYNLAB MVZ Weiden	Robert Koch Institute	?
Germany/BY-RKI-I-027489/2021	EPI_ISL_1157804	SYNLAB MVZ Weiden	Robert Koch Institute	?
Germany/BY-RKI-I-027491/2021	EPI_ISL_1157806	SYNLAB MVZ Weiden	Robert Koch Institute	?
Germany/BY-RKI-I-027494/2021	EPI_ISL_1157809	SYNLAB MVZ Weiden	Robert Koch Institute	?
Germany/BY-RKI-I-027496/2021	EPI_ISL_1157811	SYNLAB MVZ Weiden	Robert Koch Institute	?
Germany/BY-RKI-I-027497/2021	EPI_ISL_1157812	SYNLAB MVZ Weiden	Robert Koch Institute	?
Germany/BY-RKI-I-027498/2021	EPI_ISL_1157813	SYNLAB MVZ Weiden	Robert Koch Institute	?
Germany/BY-RKI-I-027499/2021	EPI_ISL_1157814	SYNLAB MVZ Weiden	Robert Koch Institute	?
Germany/BY-RKI-I-027500/2021	EPI_ISL_1157815	SYNLAB MVZ Weiden	Robert Koch Institute	?
Germany/BY-RKI-I-027501/2021	EPI_ISL_1157816	SYNLAB MVZ Weiden	Robert Koch Institute	?
Germany/BY-RKI-I-027502/2021	EPI_ISL_1157817	SYNLAB MVZ Weiden	Robert Koch Institute	?
Germany/BY-RKI-I-027503/2021	EPI_ISL_1157818	SYNLAB MVZ Weiden	Robert Koch Institute	?
Germany/BY-RKI-I-027504/2021	EPI_ISL_1157819	SYNLAB MVZ Weiden	Robert Koch Institute	?
Germany/BY-RKI-I-027505/2021	EPI_ISL_1157820	SYNLAB MVZ Weiden	Robert Koch Institute	?
Germany/BY-RKI-I-027506/2021	EPI_ISL_1157821	SYNLAB MVZ Weiden	Robert Koch Institute	?
Germany/BY-RKI-I-027509/2021	EPI_ISL_1157824	SYNLAB MVZ Weiden	Robert Koch Institute	?
Germany/BY-RKI-I-027510/2021	EPI_ISL_1157825	SYNLAB MVZ Weiden	Robert Koch Institute	?
Germany/BY-RKI-I-027511/2021	EPI_ISL_1157826	SYNLAB MVZ Weiden	Robert Koch Institute	?
Germany/BY-RKI-I-027785/2021	EPI_ISL_1210816	SYNLAB MVZ Weiden	Robert Koch Institute	?
Germany/BY-RKI-I-027786/2021	EPI_ISL_1210817	Synlab MVZ Augsburg	Robert Koch Institute	?
Germany/BY-RKI-I-027787/2021	EPI_ISL_1210818	SYNLAB MVZ Weiden	Robert Koch Institute	?
Germany/BY-RKI-I-027788/2021	EPI_ISL_1210819	Synlab MVZ Augsburg	Robert Koch Institute	?
Germany/BY-RKI-I-027790/2021	EPI_ISL_1210821	SYNLAB MVZ Weiden	Robert Koch Institute	?
Germany/BY-RKI-I-027791/2021	EPI_ISL_1210822	SYNLAB MVZ Weiden	Robert Koch Institute	?
Germany/BY-RKI-I-027793/2021	EPI_ISL_1210824	SYNLAB MVZ Weiden	Robert Koch Institute	?
Germany/BY-RKI-I-027794/2021	EPI_ISL_1210825	SYNLAB MVZ Weiden	Robert Koch Institute	?
Germany/BY-RKI-I-027795/2021	EPI_ISL_1210826	SYNLAB MVZ Weiden	Robert Koch Institute	?
Germany/BY-RKI-I-027797/2021	EPI_ISL_1210828	SYNLAB MVZ Weiden	Robert Koch Institute	?
Germany/BY-RKI-I-027798/2021	EPI_ISL_1210829	SYNLAB MVZ Weiden	Robert Koch Institute	?
Germany/BY-RKI-I-027799/2021	EPI_ISL_1210830	SYNLAB MVZ Weiden	Robert Koch Institute	?
Germany/BY-RKI-I-027802/2021	EPI_ISL_1210833	SYNLAB MVZ Weiden	Robert Koch Institute	?
Germany/BY-RKI-I-027803/2021	EPI_ISL_1210834	Synlab MVZ Augsburg	Robert Koch Institute	?
Germany/BY-RKI-I-027804/2021	EPI_ISL_1210835	SYNLAB MVZ Weiden	Robert Koch Institute	?
Germany/BY-RKI-I-027806/2021	EPI_ISL_1210837	SYNLAB MVZ Dachau	Robert Koch Institute	?
Germany/BY-RKI-I-027808/2021	EPI_ISL_1210839	SYNLAB MVZ Weiden	Robert Koch Institute	?
Germany/BY-RKI-I-027810/2021	EPI_ISL_1210841	Synlab MVZ Augsburg	Robert Koch Institute	?
Germany/BY-RKI-I-027811/2021	EPI_ISL_1210842	Synlab MVZ Augsburg	Robert Koch Institute	?
Germany/BY-RKI-I-027812/2021	EPI_ISL_1210843	Synlab MVZ Augsburg	Robert Koch Institute	?
Germany/BY-RKI-I-027813/2021	EPI_ISL_1210844	SYNLAB MVZ Weiden	Robert Koch Institute	?
Germany/BY-RKI-I-027815/2021	EPI_ISL_1210846	SYNLAB MVZ Weiden	Robert Koch Institute	?
Germany/BY-RKI-I-027816/2021	EPI_ISL_1210847	SYNLAB MVZ Weiden	Robert Koch Institute	?
Germany/BY-RKI-I-027817/2021	EPI_ISL_1210848	SYNLAB MVZ Weiden	Robert Koch Institute	?
Germany/BY-RKI-I-027819/2021	EPI_ISL_1210850	SYNLAB MVZ Weiden	Robert Koch Institute	?
Germany/BY-RKI-I-027820/2021	EPI_ISL_1210851	SYNLAB MVZ Weiden	Robert Koch Institute	?
Germany/BY-RKI-I-027821/2021	EPI_ISL_1210852	SYNLAB MVZ Weiden	Robert Koch Institute	?
Germany/BY-RKI-I-027823/2021	EPI_ISL_1210854	SYNLAB MVZ Weiden	Robert Koch Institute	?
Germany/BY-RKI-I-027824/2021	EPI_ISL_1210855	SYNLAB MVZ Weiden	Robert Koch Institute	?
Germany/BY-RKI-I-027825/2021	EPI_ISL_1210856	SYNLAB MVZ Weiden	Robert Koch Institute	?
Germany/BY-RKI-I-027828/2021	EPI_ISL_1210859	SYNLAB MVZ Weiden	Robert Koch Institute	?
Germany/BY-RKI-I-027830/2021	EPI_ISL_1210861	SYNLAB MVZ Weiden	Robert Koch Institute	?
Germany/BY-RKI-I-027831/2021	EPI_ISL_1210862	SYNLAB MVZ Weiden	Robert Koch Institute	?
Germany/BY-RKI-I-027833/2021	EPI_ISL_1210864	SYNLAB MVZ Weiden	Robert Koch Institute	?
Germany/BY-RKI-I-027834/2021	EPI_ISL_1210865	SYNLAB MVZ Weiden	Robert Koch Institute	?
Germany/BY-RKI-I-027837/2021	EPI_ISL_1210868	SYNLAB MVZ Weiden	Robert Koch Institute	?
Germany/BY-RKI-I-027838/2021	EPI_ISL_1210869	SYNLAB MVZ Weiden	Robert Koch Institute	?
Germany/BY-RKI-I-027839/2021	EPI_ISL_1210870	SYNLAB MVZ Weiden	Robert Koch Institute	?
Germany/BY-RKI-I-027840/2021	EPI_ISL_1210871	SYNLAB MVZ Weiden	Robert Koch Institute	?
Germany/BY-RKI-I-027842/2021	EPI_ISL_1210873	SYNLAB MVZ Weiden	Robert Koch Institute	?
Germany/BY-RKI-I-027843/2021	EPI_ISL_1210874	SYNLAB MVZ Weiden	Robert Koch Institute	?
Germany/BY-RKI-I-027846/2021	EPI_ISL_1210877	SYNLAB MVZ Weiden	Robert Koch Institute	?
Germany/BY-RKI-I-027848/2021	EPI_ISL_1210879	Synlab MVZ Augsburg	Robert Koch Institute	?
Germany/BY-RKI-I-027849/2021	EPI_ISL_1210880	SYNLAB MVZ Weiden	Robert Koch Institute	?
Germany/BY-RKI-I-027850/2021	EPI_ISL_1210881	SYNLAB MVZ Weiden	Robert Koch Institute	?
Germany/BY-RKI-I-027851/2021	EPI_ISL_1210882	SYNLAB MVZ Weiden	Robert Koch Institute	?
Germany/BY-RKI-I-027852/2021	EPI_ISL_1210883	SYNLAB MVZ Weiden	Robert Koch Institute	?
Germany/BY-RKI-I-027853/2021	EPI_ISL_1210884	SYNLAB MVZ Dachau	Robert Koch Institute	?
Germany/BY-RKI-I-027856/2021	EPI_ISL_1210887	SYNLAB MVZ Weiden	Robert Koch Institute	?
Germany/BY-RKI-I-027857/2021	EPI_ISL_1210888	SYNLAB MVZ Weiden	Robert Koch Institute	?
Germany/BY-RKI-I-027858/2021	EPI_ISL_1210889	SYNLAB MVZ Weiden	Robert Koch Institute	?
Germany/BY-RKI-I-027862/2021	EPI_ISL_1210893	SYNLAB MVZ Weiden	Robert Koch Institute	?
Germany/BY-RKI-I-027863/2021	EPI_ISL_1210894	SYNLAB MVZ Weiden	Robert Koch Institute	?
Germany/BY-RKI-I-027864/2021	EPI_ISL_1210895	SYNLAB MVZ Weiden	Robert Koch Institute	?
Germany/BY-RKI-I-027865/2021	EPI_ISL_1210896	SYNLAB MVZ Weiden	Robert Koch Institute	?
Germany/BY-RKI-I-027867/2021	EPI_ISL_1210898	SYNLAB MVZ Weiden	Robert Koch Institute	?
Germany/BY-RKI-I-027868/2021	EPI_ISL_1210899	SYNLAB MVZ Weiden	Robert Koch Institute	?
Germany/BY-RKI-I-027869/2021	EPI_ISL_1210900	SYNLAB MVZ Weiden	Robert Koch Institute	?
Germany/BY-RKI-I-027870/2021	EPI_ISL_1210901	SYNLAB MVZ Weiden	Robert Koch Institute	?
Germany/BY-RKI-I-027871/2021	EPI_ISL_1210902	SYNLAB MVZ Weiden	Robert Koch Institute	?
Germany/BY-RKI-I-027873/2021	EPI_ISL_1210904	SYNLAB MVZ Weiden	Robert Koch Institute	?
Germany/BY-RKI-I-027874/2021	EPI_ISL_1210905	SYNLAB MVZ Weiden	Robert Koch Institute	?
Germany/BY-RKI-I-027876/2021	EPI_ISL_1210907	SYNLAB MVZ Weiden	Robert Koch Institute	?
Germany/BY-RKI-I-027878/2021	EPI_ISL_1210909	SYNLAB MVZ Weiden	Robert Koch Institute	?
Germany/BY-RKI-I-027879/2021	EPI_ISL_1210910	SYNLAB MVZ Weiden	Robert Koch Institute	?
Germany/BY-RKI-I-027881/2021	EPI_ISL_1210912	SYNLAB MVZ Weiden	Robert Koch Institute	?
Germany/BY-RKI-I-027882/2021	EPI_ISL_1210913	SYNLAB MVZ Weiden	Robert Koch Institute	?
Germany/BY-RKI-I-027884/2021	EPI_ISL_1210915	SYNLAB MVZ Weiden	Robert Koch Institute	?
Germany/BY-RKI-I-027885/2021	EPI_ISL_1210916	SYNLAB MVZ Weiden	Robert Koch Institute	?
Germany/BY-RKI-I-027886/2021	EPI_ISL_1210917	SYNLAB MVZ Weiden	Robert Koch Institute	?
Germany/BY-RKI-I-027887/2021	EPI_ISL_1210918	SYNLAB MVZ Weiden	Robert Koch Institute	?
Germany/BY-RKI-I-027888/2021	EPI_ISL_1210919	SYNLAB MVZ Weiden	Robert Koch Institute	?
Germany/BY-RKI-I-027889/2021	EPI_ISL_1210920	SYNLAB MVZ Weiden	Robert Koch Institute	?
Germany/BY-RKI-I-027890/2021	EPI_ISL_1210921	SYNLAB MVZ Weiden	Robert Koch Institute	?
Germany/BY-RKI-I-027891/2021	EPI_ISL_1210922	SYNLAB MVZ Weiden	Robert Koch Institute	?
Germany/BY-RKI-I-027892/2021	EPI_ISL_1210923	SYNLAB MVZ Weiden	Robert Koch Institute	?
Germany/BY-RKI-I-027893/2021	EPI_ISL_1210924	SYNLAB MVZ Weiden	Robert Koch Institute	?
Germany/BY-RKI-I-027894/2021	EPI_ISL_1210925	SYNLAB MVZ Weiden	Robert Koch Institute	?
Germany/BY-RKI-I-027895/2021	EPI_ISL_1210926	SYNLAB MVZ Weiden	Robert Koch Institute	?
Germany/BY-RKI-I-027897/2021	EPI_ISL_1210928	SYNLAB MVZ Weiden	Robert Koch Institute	?
Germany/BY-RKI-I-027898/2021	EPI_ISL_1210929	SYNLAB MVZ Weiden	Robert Koch Institute	?
Germany/BY-RKI-I-027899/2021	EPI_ISL_1210930	SYNLAB MVZ Weiden	Robert Koch Institute	?
Germany/BY-RKI-I-027900/2021	EPI_ISL_1210931	SYNLAB MVZ Weiden	Robert Koch Institute	?
Germany/BY-RKI-I-027902/2021	EPI_ISL_1210933	SYNLAB MVZ Weiden	Robert Koch Institute	?
Germany/BY-RKI-I-027903/2021	EPI_ISL_1210934	SYNLAB MVZ Weiden	Robert Koch Institute	?
Germany/BY-RKI-I-027904/2021	EPI_ISL_1210935	SYNLAB MVZ Weiden	Robert Koch Institute	?
Germany/BY-RKI-I-027905/2021	EPI_ISL_1210936	SYNLAB MVZ Weiden	Robert Koch Institute	?
Germany/BY-RKI-I-027906/2021	EPI_ISL_1210937	SYNLAB MVZ Weiden	Robert Koch Institute	?
Germany/BY-RKI-I-027907/2021	EPI_ISL_1210938	SYNLAB MVZ Weiden	Robert Koch Institute	?
Germany/BY-RKI-I-027909/2021	EPI_ISL_1210940	SYNLAB MVZ Weiden	Robert Koch Institute	?
Germany/BY-RKI-I-027910/2021	EPI_ISL_1210941	SYNLAB MVZ Weiden	Robert Koch Institute	?
Germany/BY-RKI-I-027911/2021	EPI_ISL_1210942	SYNLAB MVZ Weiden	Robert Koch Institute	?
Germany/BY-RKI-I-027912/2021	EPI_ISL_1210943	SYNLAB MVZ Weiden	Robert Koch Institute	?
Germany/BY-RKI-I-027913/2021	EPI_ISL_1210944	SYNLAB MVZ Weiden	Robert Koch Institute	?
Germany/BY-RKI-I-027914/2021	EPI_ISL_1210945	SYNLAB MVZ Weiden	Robert Koch Institute	?
Germany/BY-RKI-I-027915/2021	EPI_ISL_1210946	SYNLAB MVZ Weiden	Robert Koch Institute	?
Germany/BY-RKI-I-027916/2021	EPI_ISL_1210947	SYNLAB MVZ Weiden	Robert Koch Institute	?
Germany/BY-RKI-I-027917/2021	EPI_ISL_1210948	SYNLAB MVZ Weiden	Robert Koch Institute	?
Germany/BY-RKI-I-027919/2021	EPI_ISL_1210950	SYNLAB MVZ Weiden	Robert Koch Institute	?
Germany/BY-RKI-I-027921/2021	EPI_ISL_1210952	Synlab MVZ Augsburg	Robert Koch Institute	?
Germany/BY-RKI-I-027923/2021	EPI_ISL_1210954	SYNLAB MVZ Weiden	Robert Koch Institute	?
Germany/BY-RKI-I-027926/2021	EPI_ISL_1210957	SYNLAB MVZ Weiden	Robert Koch Institute	?
Germany/BY-RKI-I-027928/2021	EPI_ISL_1210959	SYNLAB MVZ Weiden	Robert Koch Institute	?
Germany/BY-RKI-I-027931/2021	EPI_ISL_1210962	SYNLAB MVZ Weiden	Robert Koch Institute	?
Germany/BY-RKI-I-027935/2021	EPI_ISL_1210966	SYNLAB MVZ Weiden	Robert Koch Institute	?
Germany/BY-RKI-I-027937/2021	EPI_ISL_1210968	SYNLAB MVZ Weiden	Robert Koch Institute	?
Germany/BY-RKI-I-027938/2021	EPI_ISL_1210969	SYNLAB MVZ Weiden	Robert Koch Institute	?
Germany/BY-RKI-I-027939/2021	EPI_ISL_1210970	SYNLAB MVZ Weiden	Robert Koch Institute	?
Germany/BY-RKI-I-027943/2021	EPI_ISL_1210974	Synlab MVZ Augsburg	Robert Koch Institute	?
Germany/BY-RKI-I-027944/2021	EPI_ISL_1210975	SYNLAB MVZ Weiden	Robert Koch Institute	?
Germany/BY-RKI-I-027946/2021	EPI_ISL_1210977	SYNLAB MVZ Weiden	Robert Koch Institute	?
Germany/BY-RKI-I-027947/2021	EPI_ISL_1210978	SYNLAB MVZ Weiden	Robert Koch Institute	?
Germany/BY-RKI-I-027952/2021	EPI_ISL_1210983	SYNLAB MVZ Dachau	Robert Koch Institute	?
Germany/BY-RKI-I-027957/2021	EPI_ISL_1210988	SYNLAB MVZ Weiden	Robert Koch Institute	?
Germany/BY-RKI-I-027958/2021	EPI_ISL_1210989	SYNLAB MVZ Weiden	Robert Koch Institute	?
Germany/BY-RKI-I-027960/2021	EPI_ISL_1210991	SYNLAB MVZ Weiden	Robert Koch Institute	?
Germany/BY-RKI-I-027961/2021	EPI_ISL_1210992	SYNLAB MVZ Weiden	Robert Koch Institute	?
Germany/BY-RKI-I-027962/2021	EPI_ISL_1210993	SYNLAB MVZ Weiden	Robert Koch Institute	?
Germany/BY-RKI-I-027965/2021	EPI_ISL_1210996	SYNLAB MVZ Weiden	Robert Koch Institute	?
Germany/BY-RKI-I-027969/2021	EPI_ISL_1211000	SYNLAB MVZ Weiden	Robert Koch Institute	?
Germany/BY-RKI-I-027971/2021	EPI_ISL_1211002	SYNLAB MVZ Weiden	Robert Koch Institute	?
Germany/BY-RKI-I-027972/2021	EPI_ISL_1211003	SYNLAB MVZ Weiden	Robert Koch Institute	?
Germany/BY-RKI-I-027973/2021	EPI_ISL_1211004	SYNLAB MVZ Weiden	Robert Koch Institute	?
Germany/BY-RKI-I-027974/2021	EPI_ISL_1211005	SYNLAB MVZ Weiden	Robert Koch Institute	?
Germany/BY-RKI-I-027976/2021	EPI_ISL_1211007	SYNLAB MVZ Weiden	Robert Koch Institute	?
Germany/BY-RKI-I-027980/2021	EPI_ISL_1211011	SYNLAB MVZ Weiden	Robert Koch Institute	?
Germany/BY-RKI-I-027981/2021	EPI_ISL_1211012	SYNLAB MVZ Weiden	Robert Koch Institute	?
Germany/BY-RKI-I-027983/2021	EPI_ISL_1211014	SYNLAB MVZ Weiden	Robert Koch Institute	?
Germany/BY-RKI-I-027984/2021	EPI_ISL_1211015	SYNLAB MVZ Weiden	Robert Koch Institute	?
Germany/BY-RKI-I-027987/2021	EPI_ISL_1211018	SYNLAB MVZ Weiden	Robert Koch Institute	?
Germany/BY-RKI-I-027990/2021	EPI_ISL_1211021	SYNLAB MVZ Weiden	Robert Koch Institute	?
Germany/BY-RKI-I-027991/2021	EPI_ISL_1211022	SYNLAB MVZ Weiden	Robert Koch Institute	?
Germany/BY-RKI-I-027993/2021	EPI_ISL_1211024	SYNLAB MVZ Weiden	Robert Koch Institute	?
Germany/BY-RKI-I-027994/2021	EPI_ISL_1211025	SYNLAB MVZ Weiden	Robert Koch Institute	?
Germany/BY-RKI-I-027995/2021	EPI_ISL_1211026	SYNLAB MVZ Weiden	Robert Koch Institute	?
Germany/BY-RKI-I-027997/2021	EPI_ISL_1211028	SYNLAB MVZ Weiden	Robert Koch Institute	?
Germany/BY-RKI-I-028000/2021	EPI_ISL_1211031	SYNLAB MVZ Weiden	Robert Koch Institute	?
Germany/BY-RKI-I-028002/2021	EPI_ISL_1211033	Synlab MVZ Augsburg	Robert Koch Institute	?
Germany/BY-RKI-I-028007/2021	EPI_ISL_1211038	SYNLAB MVZ Weiden	Robert Koch Institute	?
Germany/BY-RKI-I-028011/2021	EPI_ISL_1211042	SYNLAB MVZ Weiden	Robert Koch Institute	?
Germany/BY-RKI-I-028012/2021	EPI_ISL_1211043	SYNLAB MVZ Weiden	Robert Koch Institute	?
Germany/BY-RKI-I-028014/2021	EPI_ISL_1211045	SYNLAB MVZ Weiden	Robert Koch Institute	?
Germany/BY-RKI-I-028015/2021	EPI_ISL_1211046	SYNLAB MVZ Weiden	Robert Koch Institute	?
Germany/BY-RKI-I-028017/2021	EPI_ISL_1211048	SYNLAB MVZ Weiden	Robert Koch Institute	?
Germany/BY-RKI-I-028020/2021	EPI_ISL_1211051	SYNLAB MVZ Weiden	Robert Koch Institute	?
Germany/BY-RKI-I-028021/2021	EPI_ISL_1211052	SYNLAB MVZ Weiden	Robert Koch Institute	?
Germany/BY-RKI-I-028022/2021	EPI_ISL_1211053	SYNLAB MVZ Weiden	Robert Koch Institute	?
Germany/BY-RKI-I-028024/2021	EPI_ISL_1211055	SYNLAB MVZ Weiden	Robert Koch Institute	?
Germany/BY-RKI-I-028025/2021	EPI_ISL_1211056	SYNLAB MVZ Weiden	Robert Koch Institute	?
Germany/BY-RKI-I-028026/2021	EPI_ISL_1211057	SYNLAB MVZ Weiden	Robert Koch Institute	?
Germany/BY-RKI-I-028030/2021	EPI_ISL_1211061	SYNLAB MVZ Weiden	Robert Koch Institute	?
Germany/BY-RKI-I-028031/2021	EPI_ISL_1211062	SYNLAB MVZ Weiden	Robert Koch Institute	?
Germany/BY-RKI-I-028033/2021	EPI_ISL_1211064	SYNLAB MVZ Weiden	Robert Koch Institute	?
Germany/BY-RKI-I-028036/2021	EPI_ISL_1211067	SYNLAB MVZ Weiden	Robert Koch Institute	?
Germany/BY-RKI-I-028038/2021	EPI_ISL_1211069	SYNLAB MVZ Weiden	Robert Koch Institute	?
Germany/BY-RKI-I-028395/2021	EPI_ISL_1211426	Labor Becker & Kollegen (Standort München)	Robert Koch Institute	?
Germany/BY-RKI-I-028396/2021	EPI_ISL_1211427	Labor Becker & Kollegen (Standort München)	Robert Koch Institute	?
Germany/BY-RKI-I-028397/2021	EPI_ISL_1211428	Labor Becker & Kollegen (Standort München)	Robert Koch Institute	?
Germany/BY-RKI-I-028398/2021	EPI_ISL_1211429	Labor Becker & Kollegen (Standort München)	Robert Koch Institute	?
Germany/BY-RKI-I-028399/2021	EPI_ISL_1211430	Labor Becker & Kollegen (Standort München)	Robert Koch Institute	?
Germany/BY-RKI-I-028400/2021	EPI_ISL_1211431	Labor Becker & Kollegen (Standort München)	Robert Koch Institute	?
Germany/BY-RKI-I-028401/2021	EPI_ISL_1211432	Labor Becker & Kollegen (Standort München)	Robert Koch Institute	?
Germany/BY-RKI-I-028402/2021	EPI_ISL_1211433	Labor Becker & Kollegen (Standort München)	Robert Koch Institute	?
Germany/BY-RKI-I-028403/2021	EPI_ISL_1211434	Labor Becker & Kollegen (Standort München)	Robert Koch Institute	?
Germany/BY-RKI-I-028404/2021	EPI_ISL_1211435	Labor Becker & Kollegen (Standort München)	Robert Koch Institute	?
Germany/BY-RKI-I-028405/2021	EPI_ISL_1211436	Labor Becker & Kollegen (Standort München)	Robert Koch Institute	?
Germany/BY-RKI-I-028406/2021	EPI_ISL_1211437	Labor Becker & Kollegen (Standort München)	Robert Koch Institute	?
Germany/BY-RKI-I-028407/2021	EPI_ISL_1211438	Labor Becker & Kollegen (Standort München)	Robert Koch Institute	?
Germany/BY-RKI-I-028408/2021	EPI_ISL_1211439	Labor Becker & Kollegen (Standort München)	Robert Koch Institute	?
Germany/BY-RKI-I-028409/2021	EPI_ISL_1211440	Labor Becker & Kollegen (Standort München)	Robert Koch Institute	?
Germany/BY-RKI-I-028410/2021	EPI_ISL_1211441	Labor Becker & Kollegen (Standort München)	Robert Koch Institute	?
Germany/BY-RKI-I-028766/2021	EPI_ISL_1211879	Labor Kneißler GmbH & Co. KG	Robert Koch Institute	?
Germany/BY-RKI-I-028768/2021	EPI_ISL_1211881	Labor Kneißler GmbH & Co. KG	Robert Koch Institute	?
Germany/BY-RKI-I-028770/2021	EPI_ISL_1211883	Labor Kneißler GmbH & Co. KG	Robert Koch Institute	?
Germany/BY-RKI-I-028771/2021	EPI_ISL_1211884	Labor Kneißler GmbH & Co. KG	Robert Koch Institute	?
Germany/BY-RKI-I-028772/2021	EPI_ISL_1211885	Labor Kneißler GmbH & Co. KG	Robert Koch Institute	?
Germany/BY-RKI-I-028773/2021	EPI_ISL_1211886	Labor Kneißler GmbH & Co. KG	Robert Koch Institute	?
Germany/BY-RKI-I-028774/2021	EPI_ISL_1211887	Labor Kneißler GmbH & Co. KG	Robert Koch Institute	?
Germany/BY-RKI-I-029387/2021	EPI_ISL_1212500	LabKom - Labor Augsburg MVZ GmbH	Robert Koch Institute	?
Germany/BY-RKI-I-029388/2021	EPI_ISL_1212501	LabKom - Labor Augsburg MVZ GmbH	Robert Koch Institute	?
Germany/BY-RKI-I-029390/2021	EPI_ISL_1212503	LabKom - Labor Augsburg MVZ GmbH	Robert Koch Institute	?
Germany/BY-RKI-I-029393/2021	EPI_ISL_1212506	LabKom - Labor Augsburg MVZ GmbH	Robert Koch Institute	?
Germany/BY-RKI-I-029397/2021	EPI_ISL_1212510	LabKom - Labor Augsburg MVZ GmbH	Robert Koch Institute	?
Germany/BY-RKI-I-029402/2021	EPI_ISL_1212515	LabKom - Labor Augsburg MVZ GmbH	Robert Koch Institute	?
Germany/BY-RKI-I-029407/2021	EPI_ISL_1212520	LabKom - Labor Augsburg MVZ GmbH	Robert Koch Institute	?
Germany/BY-RKI-I-029411/2021	EPI_ISL_1212524	LabKom - Labor Augsburg MVZ GmbH	Robert Koch Institute	?
Germany/BY-RKI-I-029416/2021	EPI_ISL_1212529	LabKom - Labor Augsburg MVZ GmbH	Robert Koch Institute	?
Germany/BY-RKI-I-029419/2021	EPI_ISL_1212532	LabKom - Labor Augsburg MVZ GmbH	Robert Koch Institute	?
Germany/BY-RKI-I-029421/2021	EPI_ISL_1212534	LabKom - Labor Augsburg MVZ GmbH	Robert Koch Institute	?
Germany/BY-RKI-I-029425/2021	EPI_ISL_1212538	LabKom - Labor Augsburg MVZ GmbH	Robert Koch Institute	?
Germany/BY-RKI-I-029427/2021	EPI_ISL_1212540	LabKom - Labor Augsburg MVZ GmbH	Robert Koch Institute	?
Germany/BY-RKI-I-029429/2021	EPI_ISL_1212542	LabKom - Labor Augsburg MVZ GmbH	Robert Koch Institute	?
Germany/BY-RKI-I-029432/2021	EPI_ISL_1212545	LabKom - Labor Augsburg MVZ GmbH	Robert Koch Institute	?
Germany/BY-RKI-I-029434/2021	EPI_ISL_1212547	LabKom - Labor Augsburg MVZ GmbH	Robert Koch Institute	?
Germany/BY-RKI-I-029436/2021	EPI_ISL_1212549	LabKom - Labor Augsburg MVZ GmbH	Robert Koch Institute	?
Germany/BY-RKI-I-029438/2021	EPI_ISL_1212551	LabKom - Labor Augsburg MVZ GmbH	Robert Koch Institute	?
Germany/BY-RKI-I-029443/2021	EPI_ISL_1212556	LabKom - Labor Augsburg MVZ GmbH	Robert Koch Institute	?
Germany/BY-RKI-I-029449/2021	EPI_ISL_1212562	LabKom - Labor Augsburg MVZ GmbH	Robert Koch Institute	?
Germany/BY-RKI-I-029452/2021	EPI_ISL_1212565	LabKom - Labor Augsburg MVZ GmbH	Robert Koch Institute	?
Germany/BY-RKI-I-029460/2021	EPI_ISL_1212573	LabKom - Labor Augsburg MVZ GmbH	Robert Koch Institute	?
Germany/BY-RKI-I-029462/2021	EPI_ISL_1212575	LabKom - Labor Augsburg MVZ GmbH	Robert Koch Institute	?
Germany/BY-RKI-I-029463/2021	EPI_ISL_1212576	LabKom - Labor Augsburg MVZ GmbH	Robert Koch Institute	?
Germany/BY-RKI-I-029469/2021	EPI_ISL_1212582	LabKom - Labor Augsburg MVZ GmbH	Robert Koch Institute	?
Germany/BY-RKI-I-029471/2021	EPI_ISL_1212584	LabKom - Labor Augsburg MVZ GmbH	Robert Koch Institute	?
Germany/BY-RKI-I-029475/2021	EPI_ISL_1212588	LabKom - Labor Augsburg MVZ GmbH	Robert Koch Institute	?
Germany/BY-RKI-I-029481/2021	EPI_ISL_1212594	LabKom - Labor Augsburg MVZ GmbH	Robert Koch Institute	?
Germany/BY-RKI-I-029483/2021	EPI_ISL_1212596	LabKom - Labor Augsburg MVZ GmbH	Robert Koch Institute	?
Germany/BY-RKI-I-029484/2021	EPI_ISL_1212597	LabKom - Labor Augsburg MVZ GmbH	Robert Koch Institute	?
Germany/BY-RKI-I-029485/2021	EPI_ISL_1212598	LabKom - Labor Augsburg MVZ GmbH	Robert Koch Institute	?
Germany/BY-RKI-I-029488/2021	EPI_ISL_1212601	LabKom - Labor Augsburg MVZ GmbH	Robert Koch Institute	?
Germany/BY-RKI-I-029494/2021	EPI_ISL_1212607	LabKom - Labor Augsburg MVZ GmbH	Robert Koch Institute	?
Germany/BY-RKI-I-029498/2021	EPI_ISL_1212611	LabKom - Labor Augsburg MVZ GmbH	Robert Koch Institute	?
Germany/BY-RKI-I-029499/2021	EPI_ISL_1212612	LabKom - Labor Augsburg MVZ GmbH	Robert Koch Institute	?
Germany/BY-RKI-I-029500/2021	EPI_ISL_1212613	LabKom - Labor Augsburg MVZ GmbH	Robert Koch Institute	?
Germany/BY-RKI-I-029503/2021	EPI_ISL_1212616	LabKom - Labor Augsburg MVZ GmbH	Robert Koch Institute	?
Germany/BY-RKI-I-029518/2021	EPI_ISL_1212642	LabKom - Labor Augsburg MVZ GmbH	Robert Koch Institute	?
Germany/BY-RKI-I-029521/2021	EPI_ISL_1212648	LabKom - Labor Augsburg MVZ GmbH	Robert Koch Institute	?
Germany/BY-RKI-I-029523/2021	EPI_ISL_1212651	LabKom - Labor Augsburg MVZ GmbH	Robert Koch Institute	?
Germany/BY-RKI-I-029524/2021	EPI_ISL_1212653	LabKom - Labor Augsburg MVZ GmbH	Robert Koch Institute	?
Germany/BY-RKI-I-029525/2021	EPI_ISL_1212655	LabKom - Labor Augsburg MVZ GmbH	Robert Koch Institute	?
Germany/BY-RKI-I-029526/2021	EPI_ISL_1212657	LabKom - Labor Augsburg MVZ GmbH	Robert Koch Institute	?
Germany/BY-RKI-I-029529/2021	EPI_ISL_1212662	LabKom - Labor Augsburg MVZ GmbH	Robert Koch Institute	?
Germany/BY-RKI-I-029532/2021	EPI_ISL_1212667	LabKom - Labor Augsburg MVZ GmbH	Robert Koch Institute	?
Germany/BY-RKI-I-029535/2021	EPI_ISL_1212672	LabKom - Labor Augsburg MVZ GmbH	Robert Koch Institute	?
Germany/BY-RKI-I-029538/2021	EPI_ISL_1212678	LabKom - Labor Augsburg MVZ GmbH	Robert Koch Institute	?
Germany/BY-RKI-I-029539/2021	EPI_ISL_1212680	LabKom - Labor Augsburg MVZ GmbH	Robert Koch Institute	?
Germany/BY-RKI-I-029544/2021	EPI_ISL_1212688	LabKom - Labor Augsburg MVZ GmbH	Robert Koch Institute	?
Germany/BY-RKI-I-029549/2021	EPI_ISL_1212697	LabKom - Labor Augsburg MVZ GmbH	Robert Koch Institute	?
Germany/BY-RKI-I-029553/2021	EPI_ISL_1212703	LabKom - Labor Augsburg MVZ GmbH	Robert Koch Institute	?
Germany/BY-RKI-I-029555/2021	EPI_ISL_1212705	LabKom - Labor Augsburg MVZ GmbH	Robert Koch Institute	?
Germany/BY-RKI-I-029561/2021	EPI_ISL_1212711	LabKom - Labor Augsburg MVZ GmbH	Robert Koch Institute	?
Germany/BY-RKI-I-029564/2021	EPI_ISL_1212714	LabKom - Labor Augsburg MVZ GmbH	Robert Koch Institute	?
Germany/BY-RKI-I-029576/2021	EPI_ISL_1212726	LabKom - Labor Augsburg MVZ GmbH	Robert Koch Institute	?
Germany/BY-RKI-I-029581/2021	EPI_ISL_1212731	LabKom - Labor Augsburg MVZ GmbH	Robert Koch Institute	?
Germany/BY-RKI-I-029583/2021	EPI_ISL_1212733	LabKom - Labor Augsburg MVZ GmbH	Robert Koch Institute	?
Germany/BY-RKI-I-029584/2021	EPI_ISL_1212734	LabKom - Labor Augsburg MVZ GmbH	Robert Koch Institute	?
Germany/BY-RKI-I-029591/2021	EPI_ISL_1212741	LabKom - Labor Augsburg MVZ GmbH	Robert Koch Institute	?
Germany/BY-RKI-I-029594/2021	EPI_ISL_1212744	LabKom - Labor Augsburg MVZ GmbH	Robert Koch Institute	?
Germany/BY-RKI-I-029601/2021	EPI_ISL_1212751	LabKom - Labor Augsburg MVZ GmbH	Robert Koch Institute	?
Germany/BY-RKI-I-029604/2021	EPI_ISL_1212754	LabKom - Labor Augsburg MVZ GmbH	Robert Koch Institute	?
Germany/BY-RKI-I-029607/2021	EPI_ISL_1212757	LabKom - Labor Augsburg MVZ GmbH	Robert Koch Institute	?
Germany/BY-RKI-I-029608/2021	EPI_ISL_1212758	LabKom - Labor Augsburg MVZ GmbH	Robert Koch Institute	?
Germany/BY-RKI-I-029609/2021	EPI_ISL_1212759	LabKom - Labor Augsburg MVZ GmbH	Robert Koch Institute	?
Germany/BY-RKI-I-029610/2021	EPI_ISL_1212760	LabKom - Labor Augsburg MVZ GmbH	Robert Koch Institute	?
Germany/BY-RKI-I-029611/2021	EPI_ISL_1212761	LabKom - Labor Augsburg MVZ GmbH	Robert Koch Institute	?
Germany/BY-RKI-I-029616/2021	EPI_ISL_1212766	LabKom - Labor Augsburg MVZ GmbH	Robert Koch Institute	?
Germany/BY-RKI-I-029617/2021	EPI_ISL_1212767	LabKom - Labor Augsburg MVZ GmbH	Robert Koch Institute	?
Germany/BY-RKI-I-029623/2021	EPI_ISL_1212773	LabKom - Labor Augsburg MVZ GmbH	Robert Koch Institute	?
Germany/BY-RKI-I-029625/2021	EPI_ISL_1212775	LabKom - Labor Augsburg MVZ GmbH	Robert Koch Institute	?
Germany/BY-RKI-I-029628/2021	EPI_ISL_1212778	LabKom - Labor Augsburg MVZ GmbH	Robert Koch Institute	?
Germany/BY-RKI-I-029629/2021	EPI_ISL_1212779	LabKom - Labor Augsburg MVZ GmbH	Robert Koch Institute	?
Germany/BY-RKI-I-029633/2021	EPI_ISL_1212783	LabKom - Labor Augsburg MVZ GmbH	Robert Koch Institute	?
Germany/BY-RKI-I-029638/2021	EPI_ISL_1212788	LabKom - Labor Augsburg MVZ GmbH	Robert Koch Institute	?
Germany/BY-RKI-I-029643/2021	EPI_ISL_1212793	LabKom - Labor Augsburg MVZ GmbH	Robert Koch Institute	?
Germany/BY-RKI-I-029651/2021	EPI_ISL_1212801	LabKom - Labor Augsburg MVZ GmbH	Robert Koch Institute	?
Germany/BY-RKI-I-029654/2021	EPI_ISL_1212804	LabKom - Labor Augsburg MVZ GmbH	Robert Koch Institute	?
Germany/BY-RKI-I-029660/2021	EPI_ISL_1212810	LabKom - Labor Augsburg MVZ GmbH	Robert Koch Institute	?
Germany/BY-RKI-I-029663/2021	EPI_ISL_1212813	LabKom - Labor Augsburg MVZ GmbH	Robert Koch Institute	?
Germany/BY-RKI-I-029668/2021	EPI_ISL_1212818	LabKom - Labor Augsburg MVZ GmbH	Robert Koch Institute	?
Germany/BY-RKI-I-029672/2021	EPI_ISL_1212822	LabKom - Labor Augsburg MVZ GmbH	Robert Koch Institute	?
Germany/BY-RKI-I-029675/2021	EPI_ISL_1212825	LabKom - Labor Augsburg MVZ GmbH	Robert Koch Institute	?
Germany/BY-RKI-I-029677/2021	EPI_ISL_1212827	LabKom - Labor Augsburg MVZ GmbH	Robert Koch Institute	?
Germany/BY-RKI-I-029680/2021	EPI_ISL_1212830	LabKom - Labor Augsburg MVZ GmbH	Robert Koch Institute	?
Germany/BY-RKI-I-029681/2021	EPI_ISL_1212831	LabKom - Labor Augsburg MVZ GmbH	Robert Koch Institute	?
Germany/BY-RKI-I-029682/2021	EPI_ISL_1212832	LabKom - Labor Augsburg MVZ GmbH	Robert Koch Institute	?
Germany/BY-RKI-I-029683/2021	EPI_ISL_1212833	LabKom - Labor Augsburg MVZ GmbH	Robert Koch Institute	?
Germany/BY-RKI-I-029686/2021	EPI_ISL_1212836	LabKom - Labor Augsburg MVZ GmbH	Robert Koch Institute	?
Germany/BY-RKI-I-029694/2021	EPI_ISL_1212844	LabKom - Labor Augsburg MVZ GmbH	Robert Koch Institute	?
Germany/BY-RKI-I-029700/2021	EPI_ISL_1212850	LabKom - Labor Augsburg MVZ GmbH	Robert Koch Institute	?
Germany/BY-RKI-I-029701/2021	EPI_ISL_1212851	LabKom - Labor Augsburg MVZ GmbH	Robert Koch Institute	?
Germany/BY-RKI-I-029702/2021	EPI_ISL_1212852	LabKom - Labor Augsburg MVZ GmbH	Robert Koch Institute	?
Germany/BY-RKI-I-029704/2021	EPI_ISL_1212854	LabKom - Labor Augsburg MVZ GmbH	Robert Koch Institute	?
Germany/BY-RKI-I-029707/2021	EPI_ISL_1212857	LabKom - Labor Augsburg MVZ GmbH	Robert Koch Institute	?
Germany/BY-RKI-I-029708/2021	EPI_ISL_1212858	LabKom - Labor Augsburg MVZ GmbH	Robert Koch Institute	?
Germany/BY-RKI-I-029763/2021	EPI_ISL_1212913	amedes MVZ für Laboratoriumsdiagnostik Raubling GmbH	Robert Koch Institute	?
Germany/BY-RKI-I-029764/2021	EPI_ISL_1212914	amedes MVZ für Laboratoriumsmedizin Fürstenfeldbruck	Robert Koch Institute	?
Germany/BY-RKI-I-029779/2021	EPI_ISL_1212929	amedes MVZ für Laboratoriumsdiagnostik Raubling GmbH	Robert Koch Institute	?
Germany/BY-RKI-I-029787/2021	EPI_ISL_1212937	amedes MVZ für Laboratoriumsdiagnostik Raubling GmbH	Robert Koch Institute	?
Germany/BY-RKI-I-029795/2021	EPI_ISL_1212945	amedes MVZ für Laboratoriumsdiagnostik Raubling GmbH	Robert Koch Institute	?
Germany/BY-RKI-I-029796/2021	EPI_ISL_1212946	amedes MVZ für Laboratoriumsmedizin Fürstenfeldbruck	Robert Koch Institute	?
Germany/BY-RKI-I-029799/2021	EPI_ISL_1212949	amedes MVZ für Laboratoriumsmedizin München	Robert Koch Institute	?
Germany/BY-RKI-I-029800/2021	EPI_ISL_1212950	amedes MVZ für Laboratoriumsdiagnostik Raubling GmbH	Robert Koch Institute	?
Germany/BY-RKI-I-029801/2021	EPI_ISL_1212951	amedes MVZ für Laboratoriumsmedizin München	Robert Koch Institute	?
Germany/BY-RKI-I-029803/2021	EPI_ISL_1212953	amedes MVZ für Laboratoriumsdiagnostik Raubling GmbH	Robert Koch Institute	?
Germany/BY-RKI-I-029804/2021	EPI_ISL_1212954	amedes MVZ für Laboratoriumsmedizin Fürstenfeldbruck	Robert Koch Institute	?
Germany/BY-RKI-I-029818/2021	EPI_ISL_1212968	amedes MVZ für Laboratoriumsdiagnostik Raubling GmbH	Robert Koch Institute	?
Germany/BY-RKI-I-029822/2021	EPI_ISL_1212972	amedes MVZ für Laboratoriumsdiagnostik Raubling GmbH	Robert Koch Institute	?
Germany/BY-RKI-I-029833/2021	EPI_ISL_1212983	amedes MVZ für Laboratoriumsdiagnostik Raubling GmbH	Robert Koch Institute	?
Germany/BY-RKI-I-029841/2021	EPI_ISL_1212991	amedes MVZ für Laboratoriumsdiagnostik Raubling GmbH	Robert Koch Institute	?
Germany/BY-RKI-I-029845/2021	EPI_ISL_1212995	amedes MVZ für Laboratoriumsdiagnostik Raubling GmbH	Robert Koch Institute	?
Germany/BY-RKI-I-029847/2021	EPI_ISL_1212997	amedes MVZ für Laboratoriumsdiagnostik Raubling GmbH	Robert Koch Institute	?
Germany/BY-RKI-I-029849/2021	EPI_ISL_1212999	amedes MVZ für Laboratoriumsmedizin Fürstenfeldbruck	Robert Koch Institute	?
Germany/BY-RKI-I-029850/2021	EPI_ISL_1213000	amedes MVZ für Laboratoriumsdiagnostik Raubling GmbH	Robert Koch Institute	?
Germany/BY-RKI-I-029867/2021	EPI_ISL_1213017	amedes MVZ für Laboratoriumsmedizin Fürstenfeldbruck	Robert Koch Institute	?
Germany/BY-RKI-I-029870/2021	EPI_ISL_1213020	amedes MVZ für Laboratoriumsdiagnostik Raubling GmbH	Robert Koch Institute	?
Germany/BY-RKI-I-029877/2021	EPI_ISL_1213027	amedes MVZ für Laboratoriumsdiagnostik Raubling GmbH	Robert Koch Institute	?
Germany/BY-RKI-I-029881/2021	EPI_ISL_1213031	amedes MVZ für Laboratoriumsdiagnostik Raubling GmbH	Robert Koch Institute	?
Germany/BY-RKI-I-029896/2021	EPI_ISL_1213046	amedes MVZ für Laboratoriumsdiagnostik Raubling GmbH	Robert Koch Institute	?
Germany/BY-RKI-I-029899/2021	EPI_ISL_1213049	amedes MVZ für Laboratoriumsdiagnostik Raubling GmbH	Robert Koch Institute	?
Germany/BY-RKI-I-029900/2021	EPI_ISL_1213050	amedes MVZ für Laboratoriumsmedizin Fürstenfeldbruck	Robert Koch Institute	?
Germany/BY-RKI-I-029904/2021	EPI_ISL_1213054	amedes MVZ für Laboratoriumsdiagnostik Raubling GmbH	Robert Koch Institute	?
Germany/BY-RKI-I-029907/2021	EPI_ISL_1213057	amedes MVZ für Laboratoriumsdiagnostik Raubling GmbH	Robert Koch Institute	?
Germany/BY-RKI-I-029912/2021	EPI_ISL_1213062	amedes MVZ für Laboratoriumsdiagnostik Raubling GmbH	Robert Koch Institute	?
Germany/BY-RKI-I-029916/2021	EPI_ISL_1213066	amedes MVZ für Laboratoriumsdiagnostik Raubling GmbH	Robert Koch Institute	?
Germany/BY-RKI-I-029919/2021	EPI_ISL_1213069	amedes MVZ für Laboratoriumsmedizin Fürstenfeldbruck	Robert Koch Institute	?
Germany/BY-RKI-I-029922/2021	EPI_ISL_1213072	amedes MVZ für Laboratoriumsdiagnostik Raubling GmbH	Robert Koch Institute	?
Germany/BY-RKI-I-029936/2021	EPI_ISL_1213086	amedes MVZ für Laboratoriumsdiagnostik Raubling GmbH	Robert Koch Institute	?
Germany/BY-RKI-I-029947/2021	EPI_ISL_1213097	amedes MVZ für Laboratoriumsdiagnostik Raubling GmbH	Robert Koch Institute	?
Germany/BY-RKI-I-029961/2021	EPI_ISL_1213111	amedes MVZ für Laboratoriumsdiagnostik Raubling GmbH	Robert Koch Institute	?
Germany/BY-RKI-I-029962/2021	EPI_ISL_1213112	amedes MVZ für Laboratoriumsdiagnostik Raubling GmbH	Robert Koch Institute	?
Germany/BY-RKI-I-029971/2021	EPI_ISL_1213121	amedes MVZ für Laboratoriumsmedizin München	Robert Koch Institute	?
Germany/BY-RKI-I-030476/2021	EPI_ISL_1213861	Synlab MVZ Augsburg	Robert Koch Institute	?
Germany/BY-RKI-I-030511/2021	EPI_ISL_1213896	SYNLAB Labor München Zentrum LMZ	Robert Koch Institute	?
Germany/BY-RKI-I-030527/2021	EPI_ISL_1213912	SYNLAB Labor München Zentrum LMZ	Robert Koch Institute	?
Germany/BY-RKI-I-030537/2021	EPI_ISL_1213922	SYNLAB Labor München Zentrum LMZ	Robert Koch Institute	?
Germany/BY-RKI-I-030636/2021	EPI_ISL_1214109	SYNLAB MVZ Weiden	Robert Koch Institute	?
Germany/BY-RKI-I-030637/2021	EPI_ISL_1214110	SYNLAB MVZ Weiden	Robert Koch Institute	?
Germany/BY-RKI-I-030638/2021	EPI_ISL_1214111	SYNLAB MVZ Weiden	Robert Koch Institute	?
Germany/BY-RKI-I-030639/2021	EPI_ISL_1214112	Synlab MVZ Augsburg	Robert Koch Institute	?
Germany/BY-RKI-I-030640/2021	EPI_ISL_1214113	SYNLAB MVZ Weiden	Robert Koch Institute	?
Germany/BY-RKI-I-030641/2021	EPI_ISL_1214114	SYNLAB MVZ Weiden	Robert Koch Institute	?
Germany/BY-RKI-I-030644/2021	EPI_ISL_1214117	SYNLAB MVZ Weiden	Robert Koch Institute	?
Germany/BY-RKI-I-030646/2021	EPI_ISL_1214119	SYNLAB MVZ Weiden	Robert Koch Institute	?
Germany/BY-RKI-I-030647/2021	EPI_ISL_1214120	SYNLAB MVZ Weiden	Robert Koch Institute	?
Germany/BY-RKI-I-030648/2021	EPI_ISL_1214121	SYNLAB MVZ Weiden	Robert Koch Institute	?
Germany/BY-RKI-I-030650/2021	EPI_ISL_1214123	SYNLAB MVZ Weiden	Robert Koch Institute	?
Germany/BY-RKI-I-030653/2021	EPI_ISL_1214126	SYNLAB MVZ Weiden	Robert Koch Institute	?
Germany/BY-RKI-I-030654/2021	EPI_ISL_1214127	SYNLAB MVZ Weiden	Robert Koch Institute	?
Germany/BY-RKI-I-030659/2021	EPI_ISL_1214132	SYNLAB MVZ Weiden	Robert Koch Institute	?
Germany/BY-RKI-I-030660/2021	EPI_ISL_1214133	SYNLAB MVZ Weiden	Robert Koch Institute	?
Germany/BY-RKI-I-030662/2021	EPI_ISL_1214135	SYNLAB MVZ Weiden	Robert Koch Institute	?
Germany/BY-RKI-I-030663/2021	EPI_ISL_1214136	SYNLAB MVZ Weiden	Robert Koch Institute	?
Germany/BY-RKI-I-030664/2021	EPI_ISL_1214137	SYNLAB MVZ Weiden	Robert Koch Institute	?
Germany/BY-RKI-I-030666/2021	EPI_ISL_1214139	SYNLAB MVZ Weiden	Robert Koch Institute	?
Germany/BY-RKI-I-030667/2021	EPI_ISL_1214140	Synlab MVZ Augsburg	Robert Koch Institute	?
Germany/BY-RKI-I-030668/2021	EPI_ISL_1214141	SYNLAB MVZ Weiden	Robert Koch Institute	?
Germany/BY-RKI-I-030669/2021	EPI_ISL_1214142	SYNLAB MVZ Weiden	Robert Koch Institute	?
Germany/BY-RKI-I-030671/2021	EPI_ISL_1214144	SYNLAB MVZ Weiden	Robert Koch Institute	?
Germany/BY-RKI-I-030672/2021	EPI_ISL_1214145	Synlab MVZ Augsburg	Robert Koch Institute	?
Germany/BY-RKI-I-030673/2021	EPI_ISL_1214146	SYNLAB MVZ Weiden	Robert Koch Institute	?
Germany/BY-RKI-I-030675/2021	EPI_ISL_1214148	SYNLAB MVZ Weiden	Robert Koch Institute	?
Germany/BY-RKI-I-030676/2021	EPI_ISL_1214149	SYNLAB MVZ Weiden	Robert Koch Institute	?
Germany/BY-RKI-I-030679/2021	EPI_ISL_1214152	SYNLAB MVZ Weiden	Robert Koch Institute	?
Germany/BY-RKI-I-030680/2021	EPI_ISL_1214153	SYNLAB MVZ Weiden	Robert Koch Institute	?
Germany/BY-RKI-I-030681/2021	EPI_ISL_1214154	Synlab MVZ Augsburg	Robert Koch Institute	?
Germany/BY-RKI-I-030684/2021	EPI_ISL_1214157	SYNLAB MVZ Weiden	Robert Koch Institute	?
Germany/BY-RKI-I-030685/2021	EPI_ISL_1214158	SYNLAB MVZ Weiden	Robert Koch Institute	?
Germany/BY-RKI-I-030688/2021	EPI_ISL_1214161	SYNLAB MVZ Weiden	Robert Koch Institute	?
Germany/BY-RKI-I-030691/2021	EPI_ISL_1214164	Synlab MVZ Augsburg	Robert Koch Institute	?
Germany/BY-RKI-I-030694/2021	EPI_ISL_1214167	SYNLAB MVZ Weiden	Robert Koch Institute	?
Germany/BY-RKI-I-030695/2021	EPI_ISL_1214168	SYNLAB MVZ Weiden	Robert Koch Institute	?
Germany/BY-RKI-I-030698/2021	EPI_ISL_1214171	SYNLAB MVZ Weiden	Robert Koch Institute	?
Germany/BY-RKI-I-030699/2021	EPI_ISL_1214172	SYNLAB MVZ Weiden	Robert Koch Institute	?
Germany/BY-RKI-I-030701/2021	EPI_ISL_1214174	SYNLAB MVZ Weiden	Robert Koch Institute	?
Germany/BY-RKI-I-030703/2021	EPI_ISL_1214176	SYNLAB MVZ Weiden	Robert Koch Institute	?
Germany/BY-RKI-I-030707/2021	EPI_ISL_1214180	SYNLAB MVZ Dachau	Robert Koch Institute	?
Germany/BY-RKI-I-030710/2021	EPI_ISL_1214183	Synlab MVZ Augsburg	Robert Koch Institute	?
Germany/BY-RKI-I-030711/2021	EPI_ISL_1214184	Synlab MVZ Augsburg	Robert Koch Institute	?
Germany/BY-RKI-I-030712/2021	EPI_ISL_1214185	SYNLAB MVZ Weiden	Robert Koch Institute	?
Germany/BY-RKI-I-030714/2021	EPI_ISL_1214187	SYNLAB MVZ Weiden	Robert Koch Institute	?
Germany/BY-RKI-I-030715/2021	EPI_ISL_1214188	SYNLAB MVZ Weiden	Robert Koch Institute	?
Germany/BY-RKI-I-030718/2021	EPI_ISL_1214191	Synlab MVZ Augsburg	Robert Koch Institute	?
Germany/BY-RKI-I-030719/2021	EPI_ISL_1214192	SYNLAB MVZ Weiden	Robert Koch Institute	?
Germany/BY-RKI-I-030720/2021	EPI_ISL_1214193	SYNLAB MVZ Weiden	Robert Koch Institute	?
Germany/BY-RKI-I-030721/2021	EPI_ISL_1214194	Synlab MVZ Augsburg	Robert Koch Institute	?
Germany/BY-RKI-I-030723/2021	EPI_ISL_1214196	SYNLAB MVZ Weiden	Robert Koch Institute	?
Germany/BY-RKI-I-030724/2021	EPI_ISL_1214197	SYNLAB MVZ Weiden	Robert Koch Institute	?
Germany/BY-RKI-I-030728/2021	EPI_ISL_1214201	SYNLAB MVZ Weiden	Robert Koch Institute	?
Germany/BY-RKI-I-030730/2021	EPI_ISL_1214203	SYNLAB MVZ Weiden	Robert Koch Institute	?
Germany/BY-RKI-I-030731/2021	EPI_ISL_1214204	SYNLAB MVZ Weiden	Robert Koch Institute	?
Germany/BY-RKI-I-030733/2021	EPI_ISL_1214206	SYNLAB MVZ Weiden	Robert Koch Institute	?
Germany/BY-RKI-I-030735/2021	EPI_ISL_1214208	Synlab MVZ Augsburg	Robert Koch Institute	?
Germany/BY-RKI-I-030736/2021	EPI_ISL_1214209	SYNLAB MVZ Weiden	Robert Koch Institute	?
Germany/BY-RKI-I-030738/2021	EPI_ISL_1214211	SYNLAB MVZ Weiden	Robert Koch Institute	?
Germany/BY-RKI-I-030740/2021	EPI_ISL_1214213	Synlab MVZ Augsburg	Robert Koch Institute	?
Germany/BY-RKI-I-030745/2021	EPI_ISL_1214218	SYNLAB MVZ Weiden	Robert Koch Institute	?
Germany/BY-RKI-I-030746/2021	EPI_ISL_1214219	Synlab MVZ Augsburg	Robert Koch Institute	?
Germany/BY-RKI-I-030747/2021	EPI_ISL_1214220	Synlab MVZ Augsburg	Robert Koch Institute	?
Germany/BY-RKI-I-030750/2021	EPI_ISL_1214223	SYNLAB MVZ Weiden	Robert Koch Institute	?
Germany/BY-RKI-I-030752/2021	EPI_ISL_1214225	SYNLAB MVZ Weiden	Robert Koch Institute	?
Germany/BY-RKI-I-030753/2021	EPI_ISL_1214226	Synlab MVZ Augsburg	Robert Koch Institute	?
Germany/BY-RKI-I-030754/2021	EPI_ISL_1214227	SYNLAB MVZ Weiden	Robert Koch Institute	?
Germany/BY-RKI-I-030757/2021	EPI_ISL_1214230	SYNLAB MVZ Weiden	Robert Koch Institute	?
Germany/BY-RKI-I-030759/2021	EPI_ISL_1214232	SYNLAB MVZ Weiden	Robert Koch Institute	?
Germany/BY-RKI-I-030760/2021	EPI_ISL_1214233	SYNLAB MVZ Weiden	Robert Koch Institute	?
Germany/BY-RKI-I-030761/2021	EPI_ISL_1214234	Synlab MVZ Augsburg	Robert Koch Institute	?
Germany/BY-RKI-I-030762/2021	EPI_ISL_1214236	SYNLAB MVZ Weiden	Robert Koch Institute	?
Germany/BY-RKI-I-030763/2021	EPI_ISL_1214238	SYNLAB MVZ Weiden	Robert Koch Institute	?
Germany/BY-RKI-I-030764/2021	EPI_ISL_1214240	Synlab MVZ Augsburg	Robert Koch Institute	?
Germany/BY-RKI-I-030765/2021	EPI_ISL_1214243	SYNLAB MVZ Weiden	Robert Koch Institute	?
Germany/BY-RKI-I-030769/2021	EPI_ISL_1214253	Synlab MVZ Augsburg	Robert Koch Institute	?
Germany/BY-RKI-I-030771/2021	EPI_ISL_1214258	SYNLAB MVZ Weiden	Robert Koch Institute	?
Germany/BY-RKI-I-030773/2021	EPI_ISL_1214262	SYNLAB MVZ Weiden	Robert Koch Institute	?
Germany/BY-RKI-I-030774/2021	EPI_ISL_1214264	SYNLAB MVZ Weiden	Robert Koch Institute	?
Germany/BY-RKI-I-030777/2021	EPI_ISL_1214271	SYNLAB MVZ Weiden	Robert Koch Institute	?
Germany/BY-RKI-I-030778/2021	EPI_ISL_1214274	SYNLAB MVZ Weiden	Robert Koch Institute	?
Germany/BY-RKI-I-030779/2021	EPI_ISL_1214276	SYNLAB MVZ Weiden	Robert Koch Institute	?
Germany/BY-RKI-I-030780/2021	EPI_ISL_1214279	SYNLAB MVZ Weiden	Robert Koch Institute	?
Germany/BY-RKI-I-030781/2021	EPI_ISL_1214281	SYNLAB MVZ Weiden	Robert Koch Institute	?
Germany/BY-RKI-I-030782/2021	EPI_ISL_1214283	SYNLAB MVZ Weiden	Robert Koch Institute	?
Germany/BY-RKI-I-030785/2021	EPI_ISL_1214291	SYNLAB MVZ Weiden	Robert Koch Institute	?
Germany/BY-RKI-I-030788/2021	EPI_ISL_1214298	SYNLAB MVZ Weiden	Robert Koch Institute	?
Germany/BY-RKI-I-030789/2021	EPI_ISL_1214301	SYNLAB MVZ Weiden	Robert Koch Institute	?
Germany/BY-RKI-I-030792/2021	EPI_ISL_1214309	Synlab MVZ Augsburg	Robert Koch Institute	?
Germany/BY-RKI-I-030793/2021	EPI_ISL_1214311	SYNLAB MVZ Weiden	Robert Koch Institute	?
Germany/BY-RKI-I-030794/2021	EPI_ISL_1214314	SYNLAB MVZ Weiden	Robert Koch Institute	?
Germany/BY-RKI-I-030795/2021	EPI_ISL_1214316	SYNLAB MVZ Weiden	Robert Koch Institute	?
Germany/BY-RKI-I-030796/2021	EPI_ISL_1214318	SYNLAB MVZ Weiden	Robert Koch Institute	?
Germany/BY-RKI-I-030799/2021	EPI_ISL_1214325	SYNLAB MVZ Weiden	Robert Koch Institute	?
Germany/BY-RKI-I-030800/2021	EPI_ISL_1214328	SYNLAB MVZ Weiden	Robert Koch Institute	?
Germany/BY-RKI-I-030801/2021	EPI_ISL_1214330	SYNLAB MVZ Weiden	Robert Koch Institute	?
Germany/BY-RKI-I-030803/2021	EPI_ISL_1214335	SYNLAB MVZ Weiden	Robert Koch Institute	?
Germany/BY-RKI-I-030804/2021	EPI_ISL_1214337	SYNLAB MVZ Weiden	Robert Koch Institute	?
Germany/BY-RKI-I-030806/2021	EPI_ISL_1214341	SYNLAB MVZ Weiden	Robert Koch Institute	?
Germany/BY-RKI-I-030807/2021	EPI_ISL_1214344	SYNLAB MVZ Weiden	Robert Koch Institute	?
Germany/BY-RKI-I-030810/2021	EPI_ISL_1214350	LabKom - Labor Augsburg MVZ GmbH	Robert Koch Institute	?
Germany/BY-RKI-I-030812/2021	EPI_ISL_1214355	LabKom - Labor Augsburg MVZ GmbH	Robert Koch Institute	?
Germany/BY-RKI-I-030820/2021	EPI_ISL_1214374	LabKom - Labor Augsburg MVZ GmbH	Robert Koch Institute	?
Germany/BY-RKI-I-030822/2021	EPI_ISL_1214379	LabKom - Labor Augsburg MVZ GmbH	Robert Koch Institute	?
Germany/BY-RKI-I-030831/2021	EPI_ISL_1214402	LabKom - Labor Augsburg MVZ GmbH	Robert Koch Institute	?
Germany/BY-RKI-I-030844/2021	EPI_ISL_1214432	LabKom - Labor Augsburg MVZ GmbH	Robert Koch Institute	?
Germany/BY-RKI-I-030845/2021	EPI_ISL_1214434	LabKom - Labor Augsburg MVZ GmbH	Robert Koch Institute	?
Germany/BY-RKI-I-030851/2021	EPI_ISL_1214448	LabKom - Labor Augsburg MVZ GmbH	Robert Koch Institute	?
Germany/BY-RKI-I-030856/2021	EPI_ISL_1214459	LabKom - Labor Augsburg MVZ GmbH	Robert Koch Institute	?
Germany/BY-RKI-I-030860/2021	EPI_ISL_1214468	LabKom - Labor Augsburg MVZ GmbH	Robert Koch Institute	?
Germany/BY-RKI-I-030864/2021	EPI_ISL_1214477	LabKom - Labor Augsburg MVZ GmbH	Robert Koch Institute	?
Germany/BY-RKI-I-030868/2021	EPI_ISL_1214486	LabKom - Labor Augsburg MVZ GmbH	Robert Koch Institute	?
Germany/BY-RKI-I-030872/2021	EPI_ISL_1214495	LabKom - Labor Augsburg MVZ GmbH	Robert Koch Institute	?
Germany/BY-RKI-I-030874/2021	EPI_ISL_1214500	LabKom - Labor Augsburg MVZ GmbH	Robert Koch Institute	?
Germany/BY-RKI-I-030885/2021	EPI_ISL_1214526	LabKom - Labor Augsburg MVZ GmbH	Robert Koch Institute	?
Germany/BY-RKI-I-030889/2021	EPI_ISL_1214537	LabKom - Labor Augsburg MVZ GmbH	Robert Koch Institute	?
Germany/BY-RKI-I-030893/2021	EPI_ISL_1214547	LabKom - Labor Augsburg MVZ GmbH	Robert Koch Institute	?
Germany/BY-RKI-I-030899/2021	EPI_ISL_1214561	LabKom - Labor Augsburg MVZ GmbH	Robert Koch Institute	?
Germany/BY-RKI-I-030903/2021	EPI_ISL_1214570	LabKom - Labor Augsburg MVZ GmbH	Robert Koch Institute	?
Germany/BY-RKI-I-030908/2021	EPI_ISL_1214581	LabKom - Labor Augsburg MVZ GmbH	Robert Koch Institute	?
Germany/BY-RKI-I-030912/2021	EPI_ISL_1214590	LabKom - Labor Augsburg MVZ GmbH	Robert Koch Institute	?
Germany/BY-RKI-I-030916/2021	EPI_ISL_1214599	LabKom - Labor Augsburg MVZ GmbH	Robert Koch Institute	?
Germany/BY-RKI-I-030921/2021	EPI_ISL_1214612	LabKom - Labor Augsburg MVZ GmbH	Robert Koch Institute	?
Germany/BY-RKI-I-030925/2021	EPI_ISL_1214621	LabKom - Labor Augsburg MVZ GmbH	Robert Koch Institute	?
Germany/BY-RKI-I-030930/2021	EPI_ISL_1214633	LabKom - Labor Augsburg MVZ GmbH	Robert Koch Institute	?
Germany/BY-RKI-I-030935/2021	EPI_ISL_1214645	LabKom - Labor Augsburg MVZ GmbH	Robert Koch Institute	?
Germany/BY-RKI-I-030939/2021	EPI_ISL_1214654	LabKom - Labor Augsburg MVZ GmbH	Robert Koch Institute	?
Germany/BY-RKI-I-030943/2021	EPI_ISL_1214664	LabKom - Labor Augsburg MVZ GmbH	Robert Koch Institute	?
Germany/BY-RKI-I-030951/2021	EPI_ISL_1214684	LabKom - Labor Augsburg MVZ GmbH	Robert Koch Institute	?
Germany/BY-RKI-I-030952/2021	EPI_ISL_1214686	LabKom - Labor Augsburg MVZ GmbH	Robert Koch Institute	?
Germany/BY-RKI-I-030955/2021	EPI_ISL_1214695	LabKom - Labor Augsburg MVZ GmbH	Robert Koch Institute	?
Germany/BY-RKI-I-030956/2021	EPI_ISL_1214697	LabKom - Labor Augsburg MVZ GmbH	Robert Koch Institute	?
Germany/BY-RKI-I-030959/2021	EPI_ISL_1214704	LabKom - Labor Augsburg MVZ GmbH	Robert Koch Institute	?
Germany/BY-RKI-I-030966/2021	EPI_ISL_1214721	LabKom - Labor Augsburg MVZ GmbH	Robert Koch Institute	?
Germany/BY-RKI-I-030967/2021	EPI_ISL_1214723	LabKom - Labor Augsburg MVZ GmbH	Robert Koch Institute	?
Germany/BY-RKI-I-030979/2021	EPI_ISL_1214752	LabKom - Labor Augsburg MVZ GmbH	Robert Koch Institute	?
Germany/BY-RKI-I-031096/2021	EPI_ISL_1214989	SYNLAB MVZ Weiden	Robert Koch Institute	?
Germany/BY-RKI-I-031097/2021	EPI_ISL_1214990	SYNLAB MVZ Weiden	Robert Koch Institute	?
Germany/BY-RKI-I-031099/2021	EPI_ISL_1214994	SYNLAB MVZ Weiden	Robert Koch Institute	?
Germany/BY-RKI-I-031101/2021	EPI_ISL_1214997	SYNLAB MVZ Weiden	Robert Koch Institute	?
Germany/BY-RKI-I-031103/2021	EPI_ISL_1215000	SYNLAB MVZ Weiden	Robert Koch Institute	?
Germany/BY-RKI-I-031104/2021	EPI_ISL_1215002	SYNLAB MVZ Weiden	Robert Koch Institute	?
Germany/BY-RKI-I-031105/2021	EPI_ISL_1215004	SYNLAB MVZ Weiden	Robert Koch Institute	?
Germany/BY-RKI-I-031106/2021	EPI_ISL_1215005	SYNLAB MVZ Weiden	Robert Koch Institute	?
Germany/BY-RKI-I-031107/2021	EPI_ISL_1215007	Synlab MVZ Augsburg	Robert Koch Institute	?
Germany/BY-RKI-I-031108/2021	EPI_ISL_1215009	SYNLAB MVZ Weiden	Robert Koch Institute	?
Germany/BY-RKI-I-031109/2021	EPI_ISL_1215010	SYNLAB MVZ Weiden	Robert Koch Institute	?
Germany/BY-RKI-I-031110/2021	EPI_ISL_1215012	SYNLAB MVZ Weiden	Robert Koch Institute	?
Germany/BY-RKI-I-031112/2021	EPI_ISL_1215015	SYNLAB MVZ Weiden	Robert Koch Institute	?
Germany/BY-RKI-I-031115/2021	EPI_ISL_1215020	SYNLAB MVZ Weiden	Robert Koch Institute	?
Germany/BY-RKI-I-031121/2021	EPI_ISL_1215030	SYNLAB MVZ Weiden	Robert Koch Institute	?
Germany/BY-RKI-I-031130/2021	EPI_ISL_1215045	Synlab MVZ Augsburg	Robert Koch Institute	?
Germany/BY-RKI-I-031132/2021	EPI_ISL_1215048	SYNLAB MVZ Weiden	Robert Koch Institute	?
Germany/BY-RKI-I-031134/2021	EPI_ISL_1215052	SYNLAB MVZ Weiden	Robert Koch Institute	?
Germany/BY-RKI-I-031135/2021	EPI_ISL_1215054	Synlab MVZ Augsburg	Robert Koch Institute	?
Germany/BY-RKI-I-031137/2021	EPI_ISL_1215057	SYNLAB MVZ Weiden	Robert Koch Institute	?
Germany/BY-RKI-I-031138/2021	EPI_ISL_1215059	SYNLAB MVZ Weiden	Robert Koch Institute	?
Germany/BY-RKI-I-031139/2021	EPI_ISL_1215061	SYNLAB MVZ Weiden	Robert Koch Institute	?
Germany/BY-RKI-I-031140/2021	EPI_ISL_1215062	SYNLAB MVZ Weiden	Robert Koch Institute	?
Germany/BY-RKI-I-031142/2021	EPI_ISL_1215066	SYNLAB MVZ Weiden	Robert Koch Institute	?
Germany/BY-RKI-I-031143/2021	EPI_ISL_1215067	SYNLAB MVZ Weiden	Robert Koch Institute	?
Germany/BY-RKI-I-031144/2021	EPI_ISL_1215069	SYNLAB MVZ Weiden	Robert Koch Institute	?
Germany/BY-RKI-I-031146/2021	EPI_ISL_1215072	SYNLAB MVZ Weiden	Robert Koch Institute	?
Germany/BY-RKI-I-031147/2021	EPI_ISL_1215074	SYNLAB MVZ Weiden	Robert Koch Institute	?
Germany/BY-RKI-I-031149/2021	EPI_ISL_1215077	SYNLAB MVZ Weiden	Robert Koch Institute	?
Germany/BY-RKI-I-031150/2021	EPI_ISL_1215079	SYNLAB MVZ Weiden	Robert Koch Institute	?
Germany/BY-RKI-I-031154/2021	EPI_ISL_1215085	Synlab MVZ Augsburg	Robert Koch Institute	?
Germany/BY-RKI-I-031155/2021	EPI_ISL_1215086	SYNLAB MVZ Weiden	Robert Koch Institute	?
Germany/BY-RKI-I-031156/2021	EPI_ISL_1215088	Synlab MVZ Augsburg	Robert Koch Institute	?
Germany/BY-RKI-I-031157/2021	EPI_ISL_1215090	SYNLAB MVZ Weiden	Robert Koch Institute	?
Germany/BY-RKI-I-031160/2021	EPI_ISL_1215095	Synlab MVZ Augsburg	Robert Koch Institute	?
Germany/BY-RKI-I-031163/2021	EPI_ISL_1215099	SYNLAB MVZ Weiden	Robert Koch Institute	?
Germany/BY-RKI-I-031164/2021	EPI_ISL_1215101	Synlab MVZ Augsburg	Robert Koch Institute	?
Germany/BY-RKI-I-031166/2021	EPI_ISL_1215104	SYNLAB MVZ Weiden	Robert Koch Institute	?
Germany/BY-RKI-I-031169/2021	EPI_ISL_1215109	SYNLAB MVZ Weiden	Robert Koch Institute	?
Germany/BY-RKI-I-031170/2021	EPI_ISL_1215111	SYNLAB MVZ Weiden	Robert Koch Institute	?
Germany/BY-RKI-I-031173/2021	EPI_ISL_1215116	Synlab MVZ Augsburg	Robert Koch Institute	?
Germany/BY-RKI-I-031175/2021	EPI_ISL_1215119	Synlab MVZ Augsburg	Robert Koch Institute	?
Germany/BY-RKI-I-031177/2021	EPI_ISL_1215122	Synlab MVZ Augsburg	Robert Koch Institute	?
Germany/BY-RKI-I-031178/2021	EPI_ISL_1215124	SYNLAB MVZ Weiden	Robert Koch Institute	?
Germany/BY-RKI-I-031179/2021	EPI_ISL_1215126	Synlab MVZ Augsburg	Robert Koch Institute	?
Germany/BY-RKI-I-031180/2021	EPI_ISL_1215127	SYNLAB MVZ Weiden	Robert Koch Institute	?
Germany/BY-RKI-I-031183/2021	EPI_ISL_1215132	SYNLAB MVZ Weiden	Robert Koch Institute	?
Germany/BY-RKI-I-031184/2021	EPI_ISL_1215134	SYNLAB MVZ Weiden	Robert Koch Institute	?
Germany/BY-RKI-I-031185/2021	EPI_ISL_1215136	Synlab MVZ Augsburg	Robert Koch Institute	?
Germany/BY-RKI-I-031186/2021	EPI_ISL_1215137	SYNLAB MVZ Weiden	Robert Koch Institute	?
Germany/BY-RKI-I-031187/2021	EPI_ISL_1215139	Synlab MVZ Augsburg	Robert Koch Institute	?
Germany/BY-RKI-I-031188/2021	EPI_ISL_1215141	SYNLAB MVZ Weiden	Robert Koch Institute	?
Germany/BY-RKI-I-031193/2021	EPI_ISL_1215150	Synlab MVZ Augsburg	Robert Koch Institute	?
Germany/BY-RKI-I-031194/2021	EPI_ISL_1215152	SYNLAB MVZ Weiden	Robert Koch Institute	?
Germany/BY-RKI-I-031195/2021	EPI_ISL_1215154	SYNLAB MVZ Weiden	Robert Koch Institute	?
Germany/BY-RKI-I-031196/2021	EPI_ISL_1215155	SYNLAB MVZ Weiden	Robert Koch Institute	?
Germany/BY-RKI-I-031197/2021	EPI_ISL_1215157	SYNLAB MVZ Weiden	Robert Koch Institute	?
Germany/BY-RKI-I-031198/2021	EPI_ISL_1215159	SYNLAB MVZ Weiden	Robert Koch Institute	?
Germany/BY-RKI-I-031199/2021	EPI_ISL_1215161	SYNLAB MVZ Weiden	Robert Koch Institute	?
Germany/BY-RKI-I-031201/2021	EPI_ISL_1215164	SYNLAB MVZ Weiden	Robert Koch Institute	?
Germany/BY-RKI-I-031207/2021	EPI_ISL_1215173	SYNLAB MVZ Weiden	Robert Koch Institute	?
Germany/BY-RKI-I-031208/2021	EPI_ISL_1215175	SYNLAB MVZ Weiden	Robert Koch Institute	?
Germany/BY-RKI-I-031215/2021	EPI_ISL_1215187	SYNLAB MVZ Weiden	Robert Koch Institute	?
Germany/BY-RKI-I-031216/2021	EPI_ISL_1215188	Synlab MVZ Augsburg	Robert Koch Institute	?
Germany/BY-RKI-I-031217/2021	EPI_ISL_1215190	SYNLAB MVZ Weiden	Robert Koch Institute	?
Germany/BY-RKI-I-031218/2021	EPI_ISL_1215191	SYNLAB MVZ Weiden	Robert Koch Institute	?
Germany/BY-RKI-I-031220/2021	EPI_ISL_1215195	SYNLAB MVZ Weiden	Robert Koch Institute	?
Germany/BY-RKI-I-031223/2021	EPI_ISL_1215200	SYNLAB MVZ Weiden	Robert Koch Institute	?
Germany/BY-RKI-I-031225/2021	EPI_ISL_1215203	SYNLAB MVZ Weiden	Robert Koch Institute	?
Germany/BY-RKI-I-031226/2021	EPI_ISL_1215205	SYNLAB MVZ Weiden	Robert Koch Institute	?
Germany/BY-RKI-I-031228/2021	EPI_ISL_1215208	SYNLAB MVZ Weiden	Robert Koch Institute	?
Germany/BY-RKI-I-031229/2021	EPI_ISL_1215209	SYNLAB MVZ Weiden	Robert Koch Institute	?
Germany/BY-RKI-I-031232/2021	EPI_ISL_1215215	SYNLAB MVZ Weiden	Robert Koch Institute	?
Germany/BY-RKI-I-031233/2021	EPI_ISL_1215216	SYNLAB MVZ Weiden	Robert Koch Institute	?
Germany/BY-RKI-I-031234/2021	EPI_ISL_1215218	SYNLAB MVZ Weiden	Robert Koch Institute	?
Germany/BY-RKI-I-031236/2021	EPI_ISL_1215221	SYNLAB MVZ Weiden	Robert Koch Institute	?
Germany/BY-RKI-I-031237/2021	EPI_ISL_1215223	Synlab MVZ Augsburg	Robert Koch Institute	?
Germany/BY-RKI-I-031240/2021	EPI_ISL_1215228	SYNLAB MVZ Weiden	Robert Koch Institute	?
Germany/BY-RKI-I-031241/2021	EPI_ISL_1215230	SYNLAB MVZ Weiden	Robert Koch Institute	?
Germany/BY-RKI-I-031243/2021	EPI_ISL_1215233	SYNLAB MVZ Weiden	Robert Koch Institute	?
Germany/BY-RKI-I-031244/2021	EPI_ISL_1215234	SYNLAB MVZ Weiden	Robert Koch Institute	?
Germany/BY-RKI-I-031245/2021	EPI_ISL_1215236	Synlab MVZ Augsburg	Robert Koch Institute	?
Germany/BY-RKI-I-031247/2021	EPI_ISL_1215240	SYNLAB MVZ Weiden	Robert Koch Institute	?
Germany/BY-RKI-I-031253/2021	EPI_ISL_1215250	SYNLAB MVZ Weiden	Robert Koch Institute	?
Germany/BY-RKI-I-031254/2021	EPI_ISL_1215252	SYNLAB MVZ Weiden	Robert Koch Institute	?
Germany/BY-RKI-I-031255/2021	EPI_ISL_1215253	SYNLAB MVZ Weiden	Robert Koch Institute	?
Germany/BY-RKI-I-031256/2021	EPI_ISL_1215255	SYNLAB MVZ Weiden	Robert Koch Institute	?
Germany/BY-RKI-I-031257/2021	EPI_ISL_1215257	Synlab MVZ Augsburg	Robert Koch Institute	?
Germany/BY-RKI-I-031259/2021	EPI_ISL_1215260	SYNLAB MVZ Weiden	Robert Koch Institute	?
Germany/BY-RKI-I-031261/2021	EPI_ISL_1215263	Synlab MVZ Augsburg	Robert Koch Institute	?
Germany/BY-RKI-I-031578/2021	EPI_ISL_1215652	SYNLAB Labor München Zentrum LMZ	Robert Koch Institute	?
Germany/BY-RKI-I-031582/2021	EPI_ISL_1215656	SYNLAB Labor München Zentrum LMZ	Robert Koch Institute	?
Germany/BY-RKI-I-031611/2021	EPI_ISL_1215685	SYNLAB Labor München Zentrum LMZ	Robert Koch Institute	?
Germany/BY-RKI-I-031636/2021	EPI_ISL_1215710	SYNLAB Labor München Zentrum LMZ	Robert Koch Institute	?
Germany/BY-RKI-I-031640/2021	EPI_ISL_1215714	SYNLAB Labor München Zentrum LMZ	Robert Koch Institute	?
Germany/BY-RKI-I-031643/2021	EPI_ISL_1215717	SYNLAB Labor München Zentrum LMZ	Robert Koch Institute	?
Germany/BY-RKI-I-031648/2021	EPI_ISL_1215722	SYNLAB Labor München Zentrum LMZ	Robert Koch Institute	?
Germany/BY-RKI-I-031650/2021	EPI_ISL_1215724	SYNLAB Labor München Zentrum LMZ	Robert Koch Institute	?
Germany/BY-RKI-I-031652/2021	EPI_ISL_1215726	SYNLAB Labor München Zentrum LMZ	Robert Koch Institute	?
Germany/BY-RKI-I-031655/2021	EPI_ISL_1215729	SYNLAB Labor München Zentrum LMZ	Robert Koch Institute	?
Germany/BY-RKI-I-031656/2021	EPI_ISL_1215730	SYNLAB Labor München Zentrum LMZ	Robert Koch Institute	?
Germany/BY-RKI-I-031658/2021	EPI_ISL_1215732	SYNLAB Labor München Zentrum LMZ	Robert Koch Institute	?
Germany/BY-RKI-I-031659/2021	EPI_ISL_1215733	SYNLAB Labor München Zentrum LMZ	Robert Koch Institute	?
Germany/BY-RKI-I-031665/2021	EPI_ISL_1215739	SYNLAB Labor München Zentrum LMZ	Robert Koch Institute	?
Germany/BY-RKI-I-031995/2021	EPI_ISL_1216071	Sonic - Dr. Staber & Kollegen GmbH München	Robert Koch Institute	?
Germany/BY-RKI-I-031996/2021	EPI_ISL_1216073	Sonic - Labor Staber Nürnberg	Robert Koch Institute	?
Germany/BY-RKI-I-031998/2021	EPI_ISL_1216078	Sonic - Dr. Staber & Kollegen GmbH München	Robert Koch Institute	?
Germany/BY-RKI-I-032008/2021	EPI_ISL_1216101	Sonic - Dr. Staber & Kollegen GmbH München	Robert Koch Institute	?
Germany/BY-RKI-I-032030/2021	EPI_ISL_1216142	Sonic - Dr. Staber & Kollegen GmbH München	Robert Koch Institute	?
Germany/BY-RKI-I-032033/2021	EPI_ISL_1216145	Sonic - Labor Staber Bayreuth	Robert Koch Institute	?
Germany/BY-RKI-I-032039/2021	EPI_ISL_1216151	Sonic - Dr. Staber & Kollegen GmbH München	Robert Koch Institute	?
Germany/BY-RKI-I-032069/2021	EPI_ISL_1216181	Sonic - Dr. Staber & Kollegen GmbH München	Robert Koch Institute	?
Germany/BY-RKI-I-032100/2021	EPI_ISL_1216212	Sonic - Labor Staber Bayreuth	Robert Koch Institute	?
Germany/BY-RKI-I-032104/2021	EPI_ISL_1216216	Sonic - Labor Staber Nürnberg	Robert Koch Institute	?
Germany/BY-RKI-I-032106/2021	EPI_ISL_1216218	Sonic - Labor Staber Bayreuth	Robert Koch Institute	?
Germany/BY-RKI-I-032108/2021	EPI_ISL_1216220	Sonic - Labor Staber Nürnberg	Robert Koch Institute	?
Germany/BY-RKI-I-032115/2021	EPI_ISL_1216229	Sonic - Dr. Staber & Kollegen GmbH München	Robert Koch Institute	?
Germany/BY-RKI-I-032117/2021	EPI_ISL_1216233	Sonic - Labor Staber Bayreuth	Robert Koch Institute	?
Germany/BY-RKI-I-032123/2021	EPI_ISL_1216246	Sonic - Labor Staber Nürnberg	Robert Koch Institute	?
Germany/BY-RKI-I-032149/2021	EPI_ISL_1216304	Sonic - Labor Staber Nürnberg	Robert Koch Institute	?
Germany/BY-RKI-I-032150/2021	EPI_ISL_1216306	Sonic - Dr. Staber & Kollegen GmbH München	Robert Koch Institute	?
Germany/BY-RKI-I-032164/2021	EPI_ISL_1216340	Sonic - Dr. Staber & Kollegen GmbH München	Robert Koch Institute	?
Germany/BY-RKI-I-032170/2021	EPI_ISL_1216353	Sonic - Dr. Staber & Kollegen GmbH München	Robert Koch Institute	?
Germany/BY-RKI-I-032178/2021	EPI_ISL_1216361	Sonic - Labor Staber Bayreuth	Robert Koch Institute	?
Germany/BY-RKI-I-032187/2021	EPI_ISL_1216370	Sonic - Labor Staber Bayreuth	Robert Koch Institute	?
Germany/BY-RKI-I-032210/2021	EPI_ISL_1216393	Sonic - Labor Staber Bayreuth	Robert Koch Institute	?
Germany/BY-RKI-I-032225/2021	EPI_ISL_1216408	Sonic - Labor Staber Bayreuth	Robert Koch Institute	?
Germany/BY-RKI-I-032230/2021	EPI_ISL_1216413	Sonic - Labor Staber Nürnberg	Robert Koch Institute	?
Germany/BY-RKI-I-032241/2021	EPI_ISL_1216424	Sonic - Dr. Staber & Kollegen GmbH München	Robert Koch Institute	?
Germany/BY-RKI-I-032242/2021	EPI_ISL_1216425	Sonic - Labor Staber Bayreuth	Robert Koch Institute	?
Germany/BY-RKI-I-032243/2021	EPI_ISL_1216426	Sonic - Labor Staber Bayreuth	Robert Koch Institute	?
Germany/BY-RKI-I-032246/2021	EPI_ISL_1216429	Sonic - Labor Staber Bayreuth	Robert Koch Institute	?
Germany/BY-RKI-I-032249/2021	EPI_ISL_1216432	Sonic - Labor Staber Bayreuth	Robert Koch Institute	?
Germany/BY-RKI-I-032281/2021	EPI_ISL_1216464	Sonic - Labor Staber Nürnberg	Robert Koch Institute	?
Germany/BY-RKI-I-032292/2021	EPI_ISL_1216475	Sonic - Labor Staber Nürnberg	Robert Koch Institute	?
Germany/BY-RKI-I-032295/2021	EPI_ISL_1216478	Sonic - Labor Staber Bayreuth	Robert Koch Institute	?
Germany/BY-RKI-I-032310/2021	EPI_ISL_1216493	Sonic - Labor Staber Bayreuth	Robert Koch Institute	?
Germany/BY-RKI-I-032318/2021	EPI_ISL_1216501	Sonic - Dr. Staber & Kollegen GmbH München	Robert Koch Institute	?
Germany/BY-RKI-I-032329/2021	EPI_ISL_1216512	Sonic - Labor Staber Bayreuth	Robert Koch Institute	?
Germany/BY-RKI-I-032350/2021	EPI_ISL_1216533	Sonic - Labor Staber Nürnberg	Robert Koch Institute	?
Germany/BY-RKI-I-032354/2021	EPI_ISL_1216537	Sonic - Labor Staber Bayreuth	Robert Koch Institute	?
Germany/BY-RKI-I-032357/2021	EPI_ISL_1216540	Sonic - Labor Staber Bayreuth	Robert Koch Institute	?
Germany/BY-RKI-I-032373/2021	EPI_ISL_1216556	Sonic - Labor Staber Nürnberg	Robert Koch Institute	?
Germany/BY-RKI-I-032405/2021	EPI_ISL_1216588	Sonic - Labor Staber Bayreuth	Robert Koch Institute	?
Germany/BY-RKI-I-032407/2021	EPI_ISL_1216590	Sonic - Labor Staber Bayreuth	Robert Koch Institute	?
Germany/BY-RKI-I-032411/2021	EPI_ISL_1216594	Sonic - Labor Staber Bayreuth	Robert Koch Institute	?
Germany/BY-RKI-I-032413/2021	EPI_ISL_1216596	Sonic - Labor Staber Nürnberg	Robert Koch Institute	?
Germany/BY-RKI-I-032424/2021	EPI_ISL_1216607	Sonic - Labor Staber Bayreuth	Robert Koch Institute	?
Germany/BY-RKI-I-032427/2021	EPI_ISL_1216610	Sonic - Dr. Staber & Kollegen GmbH München	Robert Koch Institute	?
Germany/BY-RKI-I-032433/2021	EPI_ISL_1216616	Sonic - Dr. Staber & Kollegen GmbH München	Robert Koch Institute	?
Germany/BY-RKI-I-032440/2021	EPI_ISL_1216623	Sonic - Dr. Staber & Kollegen GmbH München	Robert Koch Institute	?
Germany/BY-RKI-I-032456/2021	EPI_ISL_1216639	Sonic - Dr. Staber & Kollegen GmbH München	Robert Koch Institute	?
Germany/BY-RKI-I-032464/2021	EPI_ISL_1216647	Sonic - Labor Staber Nürnberg	Robert Koch Institute	?
Germany/BY-RKI-I-032476/2021	EPI_ISL_1216659	Sonic - Dr. Staber & Kollegen GmbH München	Robert Koch Institute	?
Germany/BY-RKI-I-032484/2021	EPI_ISL_1216667	Sonic - Labor Staber Nürnberg	Robert Koch Institute	?
Germany/BY-RKI-I-032486/2021	EPI_ISL_1216669	Sonic - Labor Staber Nürnberg	Robert Koch Institute	?
Germany/BY-RKI-I-032488/2021	EPI_ISL_1216671	Sonic - Labor Staber Nürnberg	Robert Koch Institute	?
Germany/BY-RKI-I-032498/2021	EPI_ISL_1216681	Sonic - Dr. Staber & Kollegen GmbH München	Robert Koch Institute	?
Germany/BY-RKI-I-032521/2021	EPI_ISL_1216704	Sonic - Dr. Staber & Kollegen GmbH München	Robert Koch Institute	?
Germany/BY-RKI-I-032522/2021	EPI_ISL_1216705	Sonic - Labor Staber Nürnberg	Robert Koch Institute	?
Germany/BY-RKI-I-032523/2021	EPI_ISL_1216706	Sonic - Labor Staber Nürnberg	Robert Koch Institute	?
Germany/BY-RKI-I-032539/2021	EPI_ISL_1216722	Sonic - Labor Staber Bayreuth	Robert Koch Institute	?
Germany/BY-RKI-I-032540/2021	EPI_ISL_1216723	Sonic - Labor Staber Nürnberg	Robert Koch Institute	?
Germany/BY-RKI-I-032541/2021	EPI_ISL_1216724	Sonic - Labor Staber Bayreuth	Robert Koch Institute	?
Germany/BY-RKI-I-032542/2021	EPI_ISL_1216725	Sonic - Labor Staber Bayreuth	Robert Koch Institute	?
Germany/BY-RKI-I-032548/2021	EPI_ISL_1216731	Sonic - Labor Staber Nürnberg	Robert Koch Institute	?
Germany/BY-RKI-I-032578/2021	EPI_ISL_1216761	Sonic - Labor Staber Nürnberg	Robert Koch Institute	?
Germany/BY-RKI-I-032585/2021	EPI_ISL_1216768	Sonic - Labor Staber Bayreuth	Robert Koch Institute	?
Germany/BY-RKI-I-032587/2021	EPI_ISL_1216770	Sonic - Labor Staber Nürnberg	Robert Koch Institute	?
Germany/BY-RKI-I-032962/2021	EPI_ISL_1217181	MVZ Labor Passau GbR	Robert Koch Institute	?
Germany/BY-RKI-I-032967/2021	EPI_ISL_1217186	MVZ Labor Passau GbR	Robert Koch Institute	?
Germany/BY-RKI-I-032969/2021	EPI_ISL_1217189	MVZ Labor Passau GbR	Robert Koch Institute	?
Germany/BY-RKI-I-032971/2021	EPI_ISL_1217194	MVZ Labor Passau GbR	Robert Koch Institute	?
Germany/BY-RKI-I-032974/2021	EPI_ISL_1217201	MVZ Labor Passau GbR	Robert Koch Institute	?
Germany/BY-RKI-I-032975/2021	EPI_ISL_1217203	MVZ Labor Passau GbR	Robert Koch Institute	?
Germany/BY-RKI-I-032978/2021	EPI_ISL_1217208	MVZ Labor Passau GbR	Robert Koch Institute	?
Germany/BY-RKI-I-032979/2021	EPI_ISL_1217209	MVZ Labor Passau GbR	Robert Koch Institute	?
Germany/BY-RKI-I-032980/2021	EPI_ISL_1217211	MVZ Labor Passau GbR	Robert Koch Institute	?
Germany/BY-RKI-I-032981/2021	EPI_ISL_1217213	MVZ Labor Passau GbR	Robert Koch Institute	?
Germany/BY-RKI-I-032985/2021	EPI_ISL_1217219	MVZ Labor Passau GbR	Robert Koch Institute	?
Germany/BY-RKI-I-033107/2021	EPI_ISL_1217348	Labor Kneißler GmbH & Co. KG	Robert Koch Institute	?
Germany/BY-RKI-I-033108/2021	EPI_ISL_1217349	Labor Kneißler GmbH & Co. KG	Robert Koch Institute	?
Germany/BY-RKI-I-033109/2021	EPI_ISL_1217350	Labor Kneißler GmbH & Co. KG	Robert Koch Institute	?
Germany/BY-RKI-I-033110/2021	EPI_ISL_1217351	Labor Kneißler GmbH & Co. KG	Robert Koch Institute	?
Germany/BY-RKI-I-033111/2021	EPI_ISL_1217352	Labor Kneißler GmbH & Co. KG	Robert Koch Institute	?
Germany/BY-RKI-I-033112/2021	EPI_ISL_1217353	Labor Kneißler GmbH & Co. KG	Robert Koch Institute	?
Germany/BY-RKI-I-033113/2021	EPI_ISL_1217354	Labor Kneißler GmbH & Co. KG	Robert Koch Institute	?
Germany/BY-RKI-I-033263/2021	EPI_ISL_1217510	Uniklinikum Regensburg; Institut für Mikrobiologie	Robert Koch Institute	?
Germany/BY-RKI-I-033264/2021	EPI_ISL_1217511	Uniklinikum Regensburg; Institut für Mikrobiologie	Robert Koch Institute	?
Germany/BY-RKI-I-033265/2021	EPI_ISL_1217512	Uniklinikum Regensburg; Institut für Mikrobiologie	Robert Koch Institute	?
Germany/BY-RKI-I-033266/2021	EPI_ISL_1217513	Uniklinikum Regensburg; Institut für Mikrobiologie	Robert Koch Institute	?
Germany/BY-RKI-I-033267/2021	EPI_ISL_1217514	Uniklinikum Regensburg; Institut für Mikrobiologie	Robert Koch Institute	?
Germany/BY-RKI-I-033268/2021	EPI_ISL_1217515	Uniklinikum Regensburg; Institut für Mikrobiologie	Robert Koch Institute	?
Germany/BY-RKI-I-033269/2021	EPI_ISL_1217516	Uniklinikum Regensburg; Institut für Mikrobiologie	Robert Koch Institute	?
Germany/BY-RKI-I-033270/2021	EPI_ISL_1217517	Uniklinikum Regensburg; Institut für Mikrobiologie	Robert Koch Institute	?
Germany/BY-RKI-I-033271/2021	EPI_ISL_1217518	Uniklinikum Regensburg; Institut für Mikrobiologie	Robert Koch Institute	?
Germany/BY-RKI-I-034768/2021	EPI_ISL_1280602	Bayerisches Landesamt für Gesundheit und Lebensmittelsicherheit (LGL)	Robert Koch Institute	?
Germany/BY-RKI-I-034770/2021	EPI_ISL_1280604	Bayerisches Landesamt für Gesundheit und Lebensmittelsicherheit (LGL)	Robert Koch Institute	?
Germany/BY-RKI-I-034771/2020	EPI_ISL_1280605	Bayerisches Landesamt für Gesundheit und Lebensmittelsicherheit (LGL)	Robert Koch Institute	?
Germany/BY-RKI-I-034774/2021	EPI_ISL_1280608	Bayerisches Landesamt für Gesundheit und Lebensmittelsicherheit (LGL)	Robert Koch Institute	?
Germany/BY-RKI-I-034775/2021	EPI_ISL_1280609	Bayerisches Landesamt für Gesundheit und Lebensmittelsicherheit (LGL)	Robert Koch Institute	?
Germany/BY-RKI-I-034777/2021	EPI_ISL_1280611	Bayerisches Landesamt für Gesundheit und Lebensmittelsicherheit (LGL)	Robert Koch Institute	?
Germany/BY-RKI-I-034779/2021	EPI_ISL_1280613	Bayerisches Landesamt für Gesundheit und Lebensmittelsicherheit (LGL)	Robert Koch Institute	?
Germany/BY-RKI-I-034780/2021	EPI_ISL_1280614	Bayerisches Landesamt für Gesundheit und Lebensmittelsicherheit (LGL)	Robert Koch Institute	?
Germany/BY-RKI-I-034781/2021	EPI_ISL_1280615	Bayerisches Landesamt für Gesundheit und Lebensmittelsicherheit (LGL)	Robert Koch Institute	?
Germany/BY-RKI-I-034782/2021	EPI_ISL_1280616	Bayerisches Landesamt für Gesundheit und Lebensmittelsicherheit (LGL)	Robert Koch Institute	?
Germany/BY-RKI-I-034783/2021	EPI_ISL_1280617	Bayerisches Landesamt für Gesundheit und Lebensmittelsicherheit (LGL)	Robert Koch Institute	?
Germany/BY-RKI-I-034785/2021	EPI_ISL_1280619	Bayerisches Landesamt für Gesundheit und Lebensmittelsicherheit (LGL)	Robert Koch Institute	?
Germany/BY-RKI-I-034787/2021	EPI_ISL_1280621	Bayerisches Landesamt für Gesundheit und Lebensmittelsicherheit (LGL)	Robert Koch Institute	?
Germany/BY-RKI-I-034788/2021	EPI_ISL_1280622	Bayerisches Landesamt für Gesundheit und Lebensmittelsicherheit (LGL)	Robert Koch Institute	?
Germany/BY-RKI-I-034789/2021	EPI_ISL_1280623	Bayerisches Landesamt für Gesundheit und Lebensmittelsicherheit (LGL)	Robert Koch Institute	?
Germany/BY-RKI-I-034790/2021	EPI_ISL_1280624	Bayerisches Landesamt für Gesundheit und Lebensmittelsicherheit (LGL)	Robert Koch Institute	?
Germany/BY-RKI-I-034791/2021	EPI_ISL_1280625	Bayerisches Landesamt für Gesundheit und Lebensmittelsicherheit (LGL)	Robert Koch Institute	?
Germany/BY-RKI-I-034792/2021	EPI_ISL_1280626	Bayerisches Landesamt für Gesundheit und Lebensmittelsicherheit (LGL)	Robert Koch Institute	?
Germany/BY-RKI-I-034793/2021	EPI_ISL_1280627	Bayerisches Landesamt für Gesundheit und Lebensmittelsicherheit (LGL)	Robert Koch Institute	?
Germany/BY-RKI-I-034794/2020	EPI_ISL_1280628	Bayerisches Landesamt für Gesundheit und Lebensmittelsicherheit (LGL)	Robert Koch Institute	?
Germany/BY-RKI-I-034795/2021	EPI_ISL_1280629	Bayerisches Landesamt für Gesundheit und Lebensmittelsicherheit (LGL)	Robert Koch Institute	?
Germany/BY-RKI-I-034796/2021	EPI_ISL_1280630	Bayerisches Landesamt für Gesundheit und Lebensmittelsicherheit (LGL)	Robert Koch Institute	?
Germany/BY-RKI-I-034797/2021	EPI_ISL_1280631	Bayerisches Landesamt für Gesundheit und Lebensmittelsicherheit (LGL)	Robert Koch Institute	?
Germany/BY-RKI-I-034798/2021	EPI_ISL_1280632	Bayerisches Landesamt für Gesundheit und Lebensmittelsicherheit (LGL)	Robert Koch Institute	?
Germany/BY-RKI-I-034799/2021	EPI_ISL_1280633	Bayerisches Landesamt für Gesundheit und Lebensmittelsicherheit (LGL)	Robert Koch Institute	?
Germany/BY-RKI-I-034800/2021	EPI_ISL_1280634	Bayerisches Landesamt für Gesundheit und Lebensmittelsicherheit (LGL)	Robert Koch Institute	?
Germany/BY-RKI-I-034801/2021	EPI_ISL_1280635	Bayerisches Landesamt für Gesundheit und Lebensmittelsicherheit (LGL)	Robert Koch Institute	?
Germany/BY-RKI-I-034802/2021	EPI_ISL_1280636	Bayerisches Landesamt für Gesundheit und Lebensmittelsicherheit (LGL)	Robert Koch Institute	?
Germany/BY-RKI-I-034803/2021	EPI_ISL_1280637	Bayerisches Landesamt für Gesundheit und Lebensmittelsicherheit (LGL)	Robert Koch Institute	?
Germany/BY-RKI-I-034804/2021	EPI_ISL_1280638	Bayerisches Landesamt für Gesundheit und Lebensmittelsicherheit (LGL)	Robert Koch Institute	?
Germany/BY-RKI-I-034805/2021	EPI_ISL_1280639	Bayerisches Landesamt für Gesundheit und Lebensmittelsicherheit (LGL)	Robert Koch Institute	?
Germany/BY-RKI-I-034806/2021	EPI_ISL_1280640	Bayerisches Landesamt für Gesundheit und Lebensmittelsicherheit (LGL)	Robert Koch Institute	?
Germany/BY-RKI-I-034807/2021	EPI_ISL_1280641	Bayerisches Landesamt für Gesundheit und Lebensmittelsicherheit (LGL)	Robert Koch Institute	?
Germany/BY-RKI-I-034808/2021	EPI_ISL_1280642	Bayerisches Landesamt für Gesundheit und Lebensmittelsicherheit (LGL)	Robert Koch Institute	?
Germany/BY-RKI-I-034809/2021	EPI_ISL_1280643	Bayerisches Landesamt für Gesundheit und Lebensmittelsicherheit (LGL)	Robert Koch Institute	?
Germany/BY-RKI-I-034810/2021	EPI_ISL_1280644	Bayerisches Landesamt für Gesundheit und Lebensmittelsicherheit (LGL)	Robert Koch Institute	?
Germany/BY-RKI-I-034812/2020	EPI_ISL_1280646	Bayerisches Landesamt für Gesundheit und Lebensmittelsicherheit (LGL)	Robert Koch Institute	?
Germany/BY-RKI-I-034813/2020	EPI_ISL_1280647	Bayerisches Landesamt für Gesundheit und Lebensmittelsicherheit (LGL)	Robert Koch Institute	?
Germany/BY-RKI-I-034815/2021	EPI_ISL_1280649	Bayerisches Landesamt für Gesundheit und Lebensmittelsicherheit (LGL)	Robert Koch Institute	?
Germany/BY-RKI-I-034816/2021	EPI_ISL_1280650	Bayerisches Landesamt für Gesundheit und Lebensmittelsicherheit (LGL)	Robert Koch Institute	?
Germany/BY-RKI-I-034817/2021	EPI_ISL_1280651	Bayerisches Landesamt für Gesundheit und Lebensmittelsicherheit (LGL)	Robert Koch Institute	?
Germany/BY-RKI-I-034818/2021	EPI_ISL_1280652	Bayerisches Landesamt für Gesundheit und Lebensmittelsicherheit (LGL)	Robert Koch Institute	?
Germany/BY-RKI-I-034819/2021	EPI_ISL_1280653	Bayerisches Landesamt für Gesundheit und Lebensmittelsicherheit (LGL)	Robert Koch Institute	?
Germany/BY-RKI-I-034820/2021	EPI_ISL_1280654	Bayerisches Landesamt für Gesundheit und Lebensmittelsicherheit (LGL)	Robert Koch Institute	?
Germany/BY-RKI-I-034821/2021	EPI_ISL_1280655	Bayerisches Landesamt für Gesundheit und Lebensmittelsicherheit (LGL)	Robert Koch Institute	?
Germany/BY-RKI-I-034822/2021	EPI_ISL_1280656	Bayerisches Landesamt für Gesundheit und Lebensmittelsicherheit (LGL)	Robert Koch Institute	?
Germany/BY-RKI-I-034823/2021	EPI_ISL_1280657	Bayerisches Landesamt für Gesundheit und Lebensmittelsicherheit (LGL)	Robert Koch Institute	?
Germany/BY-RKI-I-034824/2021	EPI_ISL_1280658	Bayerisches Landesamt für Gesundheit und Lebensmittelsicherheit (LGL)	Robert Koch Institute	?
Germany/BY-RKI-I-034825/2021	EPI_ISL_1280659	Bayerisches Landesamt für Gesundheit und Lebensmittelsicherheit (LGL)	Robert Koch Institute	?
Germany/BY-RKI-I-034826/2021	EPI_ISL_1280660	Bayerisches Landesamt für Gesundheit und Lebensmittelsicherheit (LGL)	Robert Koch Institute	?
Germany/BY-RKI-I-034827/2021	EPI_ISL_1280661	Bayerisches Landesamt für Gesundheit und Lebensmittelsicherheit (LGL)	Robert Koch Institute	?
Germany/BY-RKI-I-034831/2021	EPI_ISL_1280665	Bayerisches Landesamt für Gesundheit und Lebensmittelsicherheit (LGL)	Robert Koch Institute	?
Germany/BY-RKI-I-034905/2021	EPI_ISL_1280739	SYNLAB MVZ Weiden	Robert Koch Institute	?
Germany/BY-RKI-I-034907/2021	EPI_ISL_1280741	SYNLAB MVZ Weiden	Robert Koch Institute	?
Germany/BY-RKI-I-034912/2021	EPI_ISL_1280746	SYNLAB MVZ Weiden	Robert Koch Institute	?
Germany/BY-RKI-I-034913/2021	EPI_ISL_1280747	SYNLAB MVZ Weiden	Robert Koch Institute	?
Germany/BY-RKI-I-034915/2021	EPI_ISL_1280749	SYNLAB MVZ Weiden	Robert Koch Institute	?
Germany/BY-RKI-I-034916/2021	EPI_ISL_1280750	SYNLAB MVZ Weiden	Robert Koch Institute	?
Germany/BY-RKI-I-034917/2021	EPI_ISL_1280751	SYNLAB MVZ Weiden	Robert Koch Institute	?
Germany/BY-RKI-I-034918/2021	EPI_ISL_1280752	SYNLAB MVZ Weiden	Robert Koch Institute	?
Germany/BY-RKI-I-034919/2021	EPI_ISL_1280753	SYNLAB MVZ Weiden	Robert Koch Institute	?
Germany/BY-RKI-I-034920/2021	EPI_ISL_1280754	SYNLAB MVZ Weiden	Robert Koch Institute	?
Germany/BY-RKI-I-034921/2021	EPI_ISL_1280755	SYNLAB MVZ Weiden	Robert Koch Institute	?
Germany/BY-RKI-I-034922/2021	EPI_ISL_1280756	SYNLAB MVZ Weiden	Robert Koch Institute	?
Germany/BY-RKI-I-034926/2021	EPI_ISL_1280760	SYNLAB MVZ Weiden	Robert Koch Institute	?
Germany/BY-RKI-I-034927/2021	EPI_ISL_1280761	SYNLAB MVZ Weiden	Robert Koch Institute	?
Germany/BY-RKI-I-034928/2021	EPI_ISL_1280762	SYNLAB MVZ Weiden	Robert Koch Institute	?
Germany/BY-RKI-I-034930/2021	EPI_ISL_1280764	SYNLAB MVZ Weiden	Robert Koch Institute	?
Germany/BY-RKI-I-034931/2021	EPI_ISL_1280765	SYNLAB MVZ Weiden	Robert Koch Institute	?
Germany/BY-RKI-I-034933/2021	EPI_ISL_1280767	SYNLAB MVZ Weiden	Robert Koch Institute	?
Germany/BY-RKI-I-034934/2021	EPI_ISL_1280768	SYNLAB MVZ Weiden	Robert Koch Institute	?
Germany/BY-RKI-I-034935/2021	EPI_ISL_1280769	SYNLAB MVZ Weiden	Robert Koch Institute	?
Germany/BY-RKI-I-034937/2021	EPI_ISL_1280771	SYNLAB MVZ Weiden	Robert Koch Institute	?
Germany/BY-RKI-I-034939/2021	EPI_ISL_1280773	SYNLAB MVZ Weiden	Robert Koch Institute	?
Germany/BY-RKI-I-034940/2021	EPI_ISL_1280774	SYNLAB MVZ Weiden	Robert Koch Institute	?
Germany/BY-RKI-I-034941/2021	EPI_ISL_1280775	SYNLAB MVZ Weiden	Robert Koch Institute	?
Germany/BY-RKI-I-034942/2021	EPI_ISL_1280776	SYNLAB MVZ Weiden	Robert Koch Institute	?
Germany/BY-RKI-I-034943/2021	EPI_ISL_1280777	SYNLAB MVZ Weiden	Robert Koch Institute	?
Germany/BY-RKI-I-034944/2021	EPI_ISL_1280778	SYNLAB MVZ Weiden	Robert Koch Institute	?
Germany/BY-RKI-I-034945/2021	EPI_ISL_1280779	SYNLAB MVZ Weiden	Robert Koch Institute	?
Germany/BY-RKI-I-034946/2021	EPI_ISL_1280780	SYNLAB MVZ Weiden	Robert Koch Institute	?
Germany/BY-RKI-I-034947/2021	EPI_ISL_1280781	SYNLAB MVZ Dachau	Robert Koch Institute	?
Germany/BY-RKI-I-034954/2021	EPI_ISL_1280788	SYNLAB Labor München Zentrum LMZ	Robert Koch Institute	?
Germany/BY-RKI-I-034959/2021	EPI_ISL_1280793	SYNLAB Labor München Zentrum LMZ	Robert Koch Institute	?
Germany/BY-RKI-I-034960/2021	EPI_ISL_1280794	SYNLAB Labor München Zentrum LMZ	Robert Koch Institute	?
Germany/BY-RKI-I-034962/2021	EPI_ISL_1280796	SYNLAB Labor München Zentrum LMZ	Robert Koch Institute	?
Germany/BY-RKI-I-034967/2021	EPI_ISL_1280801	SYNLAB Labor München Zentrum LMZ	Robert Koch Institute	?
Germany/BY-RKI-I-034979/2021	EPI_ISL_1280813	SYNLAB Labor München Zentrum LMZ	Robert Koch Institute	?
Germany/BY-RKI-I-034983/2021	EPI_ISL_1280817	SYNLAB Labor München Zentrum LMZ	Robert Koch Institute	?
Germany/BY-RKI-I-034988/2021	EPI_ISL_1280822	SYNLAB Labor München Zentrum LMZ	Robert Koch Institute	?
Germany/BY-RKI-I-035000/2021	EPI_ISL_1280834	SYNLAB Labor München Zentrum LMZ	Robert Koch Institute	?
Germany/BY-RKI-I-035020/2021	EPI_ISL_1280854	SYNLAB Labor München Zentrum LMZ	Robert Koch Institute	?
Germany/BY-RKI-I-035047/2021	EPI_ISL_1280881	SYNLAB Labor München Zentrum LMZ	Robert Koch Institute	?
Germany/BY-RKI-I-035056/2021	EPI_ISL_1280890	SYNLAB Labor München Zentrum LMZ	Robert Koch Institute	?
Germany/BY-RKI-I-035059/2021	EPI_ISL_1280893	SYNLAB Labor München Zentrum LMZ	Robert Koch Institute	?
Germany/BY-RKI-I-035061/2021	EPI_ISL_1280895	SYNLAB Labor München Zentrum LMZ	Robert Koch Institute	?
Germany/BY-RKI-I-035092/2021	EPI_ISL_1280926	SYNLAB Labor München Zentrum LMZ	Robert Koch Institute	?
Germany/BY-RKI-I-035095/2021	EPI_ISL_1280929	SYNLAB Labor München Zentrum LMZ	Robert Koch Institute	?
Germany/BY-RKI-I-035112/2021	EPI_ISL_1280946	SYNLAB MVZ Weiden	Robert Koch Institute	?
Germany/BY-RKI-I-035114/2021	EPI_ISL_1280948	SYNLAB MVZ Weiden	Robert Koch Institute	?
Germany/BY-RKI-I-035116/2021	EPI_ISL_1280950	SYNLAB MVZ Weiden	Robert Koch Institute	?
Germany/BY-RKI-I-035123/2021	EPI_ISL_1280957	Synlab MVZ Augsburg	Robert Koch Institute	?
Germany/BY-RKI-I-035124/2021	EPI_ISL_1280958	SYNLAB MVZ Weiden	Robert Koch Institute	?
Germany/BY-RKI-I-035126/2021	EPI_ISL_1280960	Synlab MVZ Augsburg	Robert Koch Institute	?
Germany/BY-RKI-I-035127/2021	EPI_ISL_1280961	SYNLAB MVZ Weiden	Robert Koch Institute	?
Germany/BY-RKI-I-035128/2021	EPI_ISL_1280962	SYNLAB MVZ Weiden	Robert Koch Institute	?
Germany/BY-RKI-I-035129/2021	EPI_ISL_1280963	Synlab MVZ Augsburg	Robert Koch Institute	?
Germany/BY-RKI-I-035132/2021	EPI_ISL_1280966	SYNLAB MVZ Weiden	Robert Koch Institute	?
Germany/BY-RKI-I-035133/2021	EPI_ISL_1280967	Synlab MVZ Augsburg	Robert Koch Institute	?
Germany/BY-RKI-I-035134/2021	EPI_ISL_1280968	Synlab MVZ Augsburg	Robert Koch Institute	?
Germany/BY-RKI-I-035135/2021	EPI_ISL_1280969	Synlab MVZ Augsburg	Robert Koch Institute	?
Germany/BY-RKI-I-035136/2021	EPI_ISL_1280970	SYNLAB MVZ Weiden	Robert Koch Institute	?
Germany/BY-RKI-I-035138/2021	EPI_ISL_1280972	SYNLAB MVZ Weiden	Robert Koch Institute	?
Germany/BY-RKI-I-035139/2021	EPI_ISL_1280973	Synlab MVZ Augsburg	Robert Koch Institute	?
Germany/BY-RKI-I-035140/2021	EPI_ISL_1280974	Synlab MVZ Augsburg	Robert Koch Institute	?
Germany/BY-RKI-I-035141/2021	EPI_ISL_1280975	SYNLAB MVZ Weiden	Robert Koch Institute	?
Germany/BY-RKI-I-035143/2021	EPI_ISL_1280977	SYNLAB MVZ Weiden	Robert Koch Institute	?
Germany/BY-RKI-I-035144/2021	EPI_ISL_1280978	Synlab MVZ Augsburg	Robert Koch Institute	?
Germany/BY-RKI-I-035145/2021	EPI_ISL_1280979	SYNLAB MVZ Weiden	Robert Koch Institute	?
Germany/BY-RKI-I-035147/2021	EPI_ISL_1280981	Synlab MVZ Augsburg	Robert Koch Institute	?
Germany/BY-RKI-I-035148/2021	EPI_ISL_1280982	Synlab MVZ Augsburg	Robert Koch Institute	?
Germany/BY-RKI-I-035149/2021	EPI_ISL_1280983	Synlab MVZ Augsburg	Robert Koch Institute	?
Germany/BY-RKI-I-035150/2021	EPI_ISL_1280984	SYNLAB MVZ Weiden	Robert Koch Institute	?
Germany/BY-RKI-I-035152/2021	EPI_ISL_1280986	Synlab MVZ Augsburg	Robert Koch Institute	?
Germany/BY-RKI-I-035153/2021	EPI_ISL_1280987	SYNLAB MVZ Weiden	Robert Koch Institute	?
Germany/BY-RKI-I-035154/2021	EPI_ISL_1280988	SYNLAB MVZ Weiden	Robert Koch Institute	?
Germany/BY-RKI-I-035156/2021	EPI_ISL_1280990	SYNLAB MVZ Weiden	Robert Koch Institute	?
Germany/BY-RKI-I-035157/2021	EPI_ISL_1280991	SYNLAB MVZ Weiden	Robert Koch Institute	?
Germany/BY-RKI-I-035159/2021	EPI_ISL_1280993	SYNLAB MVZ Weiden	Robert Koch Institute	?
Germany/BY-RKI-I-035161/2021	EPI_ISL_1280995	SYNLAB MVZ Weiden	Robert Koch Institute	?
Germany/BY-RKI-I-035162/2021	EPI_ISL_1280996	SYNLAB MVZ Weiden	Robert Koch Institute	?
Germany/BY-RKI-I-035163/2021	EPI_ISL_1280997	SYNLAB MVZ Weiden	Robert Koch Institute	?
Germany/BY-RKI-I-035165/2021	EPI_ISL_1280999	SYNLAB MVZ Weiden	Robert Koch Institute	?
Germany/BY-RKI-I-035166/2021	EPI_ISL_1281000	Synlab MVZ Augsburg	Robert Koch Institute	?
Germany/BY-RKI-I-035167/2021	EPI_ISL_1281001	SYNLAB MVZ Weiden	Robert Koch Institute	?
Germany/BY-RKI-I-035168/2021	EPI_ISL_1281002	SYNLAB MVZ Weiden	Robert Koch Institute	?
Germany/BY-RKI-I-035169/2021	EPI_ISL_1281003	SYNLAB MVZ Weiden	Robert Koch Institute	?
Germany/BY-RKI-I-035170/2021	EPI_ISL_1281004	SYNLAB MVZ Weiden	Robert Koch Institute	?
Germany/BY-RKI-I-035171/2021	EPI_ISL_1281005	Synlab MVZ Augsburg	Robert Koch Institute	?
Germany/BY-RKI-I-035172/2021	EPI_ISL_1281006	Synlab MVZ Augsburg	Robert Koch Institute	?
Germany/BY-RKI-I-035174/2021	EPI_ISL_1281008	SYNLAB MVZ Weiden	Robert Koch Institute	?
Germany/BY-RKI-I-035175/2021	EPI_ISL_1281009	SYNLAB MVZ Weiden	Robert Koch Institute	?
Germany/BY-RKI-I-035176/2021	EPI_ISL_1281010	Synlab MVZ Augsburg	Robert Koch Institute	?
Germany/BY-RKI-I-035178/2021	EPI_ISL_1281012	Synlab MVZ Augsburg	Robert Koch Institute	?
Germany/BY-RKI-I-035179/2021	EPI_ISL_1281013	SYNLAB MVZ Weiden	Robert Koch Institute	?
Germany/BY-RKI-I-035181/2021	EPI_ISL_1281015	Synlab MVZ Augsburg	Robert Koch Institute	?
Germany/BY-RKI-I-035182/2021	EPI_ISL_1281016	SYNLAB MVZ Weiden	Robert Koch Institute	?
Germany/BY-RKI-I-035183/2021	EPI_ISL_1281017	SYNLAB MVZ Weiden	Robert Koch Institute	?
Germany/BY-RKI-I-035184/2021	EPI_ISL_1281018	SYNLAB MVZ Dachau	Robert Koch Institute	?
Germany/BY-RKI-I-035186/2021	EPI_ISL_1281020	Synlab MVZ Augsburg	Robert Koch Institute	?
Germany/BY-RKI-I-035189/2021	EPI_ISL_1281023	SYNLAB MVZ Weiden	Robert Koch Institute	?
Germany/BY-RKI-I-035190/2021	EPI_ISL_1281024	SYNLAB MVZ Weiden	Robert Koch Institute	?
Germany/BY-RKI-I-035191/2021	EPI_ISL_1281025	SYNLAB MVZ Dachau	Robert Koch Institute	?
Germany/BY-RKI-I-035192/2021	EPI_ISL_1281026	Synlab MVZ Augsburg	Robert Koch Institute	?
Germany/BY-RKI-I-035195/2021	EPI_ISL_1281029	SYNLAB MVZ Weiden	Robert Koch Institute	?
Germany/BY-RKI-I-035197/2021	EPI_ISL_1281031	SYNLAB MVZ Weiden	Robert Koch Institute	?
Germany/BY-RKI-I-035201/2021	EPI_ISL_1281035	SYNLAB MVZ Weiden	Robert Koch Institute	?
Germany/BY-RKI-I-035202/2021	EPI_ISL_1281036	SYNLAB MVZ Weiden	Robert Koch Institute	?
Germany/BY-RKI-I-035203/2021	EPI_ISL_1281037	Synlab MVZ Augsburg	Robert Koch Institute	?
Germany/BY-RKI-I-035206/2021	EPI_ISL_1281040	SYNLAB MVZ Weiden	Robert Koch Institute	?
Germany/BY-RKI-I-035207/2021	EPI_ISL_1281041	SYNLAB MVZ Weiden	Robert Koch Institute	?
Germany/BY-RKI-I-035209/2021	EPI_ISL_1281043	SYNLAB MVZ Weiden	Robert Koch Institute	?
Germany/BY-RKI-I-035210/2021	EPI_ISL_1281044	SYNLAB MVZ Weiden	Robert Koch Institute	?
Germany/BY-RKI-I-035213/2021	EPI_ISL_1281047	SYNLAB MVZ Weiden	Robert Koch Institute	?
Germany/BY-RKI-I-035215/2021	EPI_ISL_1281049	Synlab MVZ Augsburg	Robert Koch Institute	?
Germany/BY-RKI-I-035216/2021	EPI_ISL_1281050	SYNLAB MVZ Weiden	Robert Koch Institute	?
Germany/BY-RKI-I-035220/2021	EPI_ISL_1281054	SYNLAB MVZ Weiden	Robert Koch Institute	?
Germany/BY-RKI-I-035222/2021	EPI_ISL_1281056	SYNLAB MVZ Weiden	Robert Koch Institute	?
Germany/BY-RKI-I-035224/2021	EPI_ISL_1281058	SYNLAB MVZ Weiden	Robert Koch Institute	?
Germany/BY-RKI-I-035225/2021	EPI_ISL_1281059	SYNLAB MVZ Weiden	Robert Koch Institute	?
Germany/BY-RKI-I-035226/2021	EPI_ISL_1281060	SYNLAB MVZ Weiden	Robert Koch Institute	?
Germany/BY-RKI-I-035227/2021	EPI_ISL_1281061	Synlab MVZ Augsburg	Robert Koch Institute	?
Germany/BY-RKI-I-035228/2021	EPI_ISL_1281062	SYNLAB MVZ Weiden	Robert Koch Institute	?
Germany/BY-RKI-I-035229/2021	EPI_ISL_1281063	SYNLAB MVZ Weiden	Robert Koch Institute	?
Germany/BY-RKI-I-035230/2021	EPI_ISL_1281064	SYNLAB MVZ Weiden	Robert Koch Institute	?
Germany/BY-RKI-I-035232/2021	EPI_ISL_1281066	Synlab MVZ Augsburg	Robert Koch Institute	?
Germany/BY-RKI-I-035235/2021	EPI_ISL_1281069	SYNLAB MVZ Weiden	Robert Koch Institute	?
Germany/BY-RKI-I-035237/2021	EPI_ISL_1281071	SYNLAB MVZ Weiden	Robert Koch Institute	?
Germany/BY-RKI-I-035240/2021	EPI_ISL_1281074	SYNLAB MVZ Weiden	Robert Koch Institute	?
Germany/BY-RKI-I-035242/2021	EPI_ISL_1281076	SYNLAB MVZ Weiden	Robert Koch Institute	?
Germany/BY-RKI-I-035243/2021	EPI_ISL_1281077	SYNLAB MVZ Weiden	Robert Koch Institute	?
Germany/BY-RKI-I-035347/2021	EPI_ISL_1281181	MVZ Labor Passau GbR	Robert Koch Institute	?
Germany/BY-RKI-I-035350/2021	EPI_ISL_1281184	MVZ Labor Passau GbR	Robert Koch Institute	?
Germany/BY-RKI-I-035354/2021	EPI_ISL_1281188	MVZ Labor Passau GbR	Robert Koch Institute	?
Germany/BY-RKI-I-035370/2021	EPI_ISL_1281204	MVZ Labor Passau GbR	Robert Koch Institute	?
Germany/BY-RKI-I-035459/2021	EPI_ISL_1281293	MVZ Labor Passau GbR	Robert Koch Institute	?
Germany/BY-RKI-I-035464/2021	EPI_ISL_1281298	MVZ Labor Passau GbR	Robert Koch Institute	?
Germany/BY-RKI-I-035485/2021	EPI_ISL_1281319	amedes Medlab Arnold Analytik MVZ GmbH	Robert Koch Institute	?
Germany/BY-RKI-I-035487/2021	EPI_ISL_1281321	amedes Medlab Arnold Analytik MVZ GmbH	Robert Koch Institute	?
Germany/BY-RKI-I-035491/2021	EPI_ISL_1281325	amedes MVZ für Laboratoriumsmedizin Fürstenfeldbruck	Robert Koch Institute	?
Germany/BY-RKI-I-035496/2021	EPI_ISL_1281330	amedes MVZ für Laboratoriumsdiagnostik Raubling GmbH	Robert Koch Institute	?
Germany/BY-RKI-I-035497/2021	EPI_ISL_1281331	amedes MVZ für Laboratoriumsdiagnostik Raubling GmbH	Robert Koch Institute	?
Germany/BY-RKI-I-035509/2021	EPI_ISL_1281343	amedes Medlab Arnold Analytik MVZ GmbH	Robert Koch Institute	?
Germany/BY-RKI-I-035518/2021	EPI_ISL_1281352	amedes MVZ für Laboratoriumsmedizin Fürstenfeldbruck	Robert Koch Institute	?
Germany/BY-RKI-I-035520/2021	EPI_ISL_1281354	amedes MVZ für Laboratoriumsdiagnostik Raubling GmbH	Robert Koch Institute	?
Germany/BY-RKI-I-035538/2021	EPI_ISL_1281372	amedes MVZ für Laboratoriumsdiagnostik Raubling GmbH	Robert Koch Institute	?
Germany/BY-RKI-I-035559/2021	EPI_ISL_1281393	amedes MVZ für Laboratoriumsdiagnostik Raubling GmbH	Robert Koch Institute	?
Germany/BY-RKI-I-035562/2021	EPI_ISL_1281396	amedes MVZ für Laboratoriumsdiagnostik Raubling GmbH	Robert Koch Institute	?
Germany/BY-RKI-I-035568/2021	EPI_ISL_1281402	amedes MVZ für Laboratoriumsdiagnostik Raubling GmbH	Robert Koch Institute	?
Germany/BY-RKI-I-035594/2021	EPI_ISL_1281428	amedes Medlab Arnold Analytik MVZ GmbH	Robert Koch Institute	?
Germany/BY-RKI-I-035595/2021	EPI_ISL_1281429	amedes MVZ für Laboratoriumsdiagnostik Raubling GmbH	Robert Koch Institute	?
Germany/BY-RKI-I-035615/2021	EPI_ISL_1281449	amedes Medlab Arnold Analytik MVZ GmbH	Robert Koch Institute	?
Germany/BY-RKI-I-035618/2021	EPI_ISL_1281452	amedes MVZ für Laboratoriumsdiagnostik Raubling GmbH	Robert Koch Institute	?
Germany/BY-RKI-I-035621/2021	EPI_ISL_1281455	amedes MVZ für Laboratoriumsdiagnostik Raubling GmbH	Robert Koch Institute	?
Germany/BY-RKI-I-035622/2021	EPI_ISL_1281456	amedes MVZ für Laboratoriumsdiagnostik Raubling GmbH	Robert Koch Institute	?
Germany/BY-RKI-I-035624/2021	EPI_ISL_1281458	amedes MVZ für Laboratoriumsdiagnostik Raubling GmbH	Robert Koch Institute	?
Germany/BY-RKI-I-035652/2021	EPI_ISL_1281486	amedes Medlab Arnold Analytik MVZ GmbH	Robert Koch Institute	?
Germany/BY-RKI-I-035663/2021	EPI_ISL_1281497	amedes MVZ für Laboratoriumsdiagnostik Raubling GmbH	Robert Koch Institute	?
Germany/BY-RKI-I-035665/2021	EPI_ISL_1281499	amedes MVZ für Laboratoriumsmedizin Fürstenfeldbruck	Robert Koch Institute	?
Germany/BY-RKI-I-035695/2021	EPI_ISL_1281529	amedes Medlab Arnold Analytik MVZ GmbH	Robert Koch Institute	?
Germany/BY-RKI-I-035712/2021	EPI_ISL_1281546	amedes MVZ für Laboratoriumsdiagnostik Raubling GmbH	Robert Koch Institute	?
Germany/BY-RKI-I-035736/2021	EPI_ISL_1281574	amedes MVZ für Laboratoriumsdiagnostik Raubling GmbH	Robert Koch Institute	?
Germany/BY-RKI-I-035930/2021	EPI_ISL_1281777	Labor Kneißler GmbH & Co. KG	Robert Koch Institute	?
Germany/BY-RKI-I-035931/2021	EPI_ISL_1281778	Labor Kneißler GmbH & Co. KG	Robert Koch Institute	?
Germany/BY-RKI-I-035932/2021	EPI_ISL_1281779	Labor Kneißler GmbH & Co. KG	Robert Koch Institute	?
Germany/BY-RKI-I-035933/2021	EPI_ISL_1281780	Labor Kneißler GmbH & Co. KG	Robert Koch Institute	?
Germany/BY-RKI-I-035934/2021	EPI_ISL_1281781	Labor Kneißler GmbH & Co. KG	Robert Koch Institute	?
Germany/BY-RKI-I-035935/2021	EPI_ISL_1281782	Labor Kneißler GmbH & Co. KG	Robert Koch Institute	?
Germany/BY-RKI-I-035936/2021	EPI_ISL_1281783	Labor Kneißler GmbH & Co. KG	Robert Koch Institute	?
Germany/BY-RKI-I-035937/2021	EPI_ISL_1281784	Labor Kneißler GmbH & Co. KG	Robert Koch Institute	?
Germany/BY-RKI-I-036145/2021	EPI_ISL_1281992	LabKom - Labor Augsburg MVZ GmbH	Robert Koch Institute	?
Germany/BY-RKI-I-036146/2021	EPI_ISL_1281993	LabKom - Labor Augsburg MVZ GmbH	Robert Koch Institute	?
Germany/BY-RKI-I-036147/2021	EPI_ISL_1281994	LabKom - Labor Augsburg MVZ GmbH	Robert Koch Institute	?
Germany/BY-RKI-I-036151/2021	EPI_ISL_1281998	Sonic - Labor Staber Bayreuth	Robert Koch Institute	?
Germany/BY-RKI-I-036152/2021	EPI_ISL_1281999	LabKom - Labor Augsburg MVZ GmbH	Robert Koch Institute	?
Germany/BY-RKI-I-036155/2021	EPI_ISL_1282002	Sonic - Labor Staber Bayreuth	Robert Koch Institute	?
Germany/BY-RKI-I-036159/2021	EPI_ISL_1282006	LabKom - Labor Augsburg MVZ GmbH	Robert Koch Institute	?
Germany/BY-RKI-I-036163/2021	EPI_ISL_1282010	LabKom - Labor Augsburg MVZ GmbH	Robert Koch Institute	?
Germany/BY-RKI-I-036165/2021	EPI_ISL_1282012	LabKom - Labor Augsburg MVZ GmbH	Robert Koch Institute	?
Germany/BY-RKI-I-036166/2021	EPI_ISL_1282013	LabKom - Labor Augsburg MVZ GmbH	Robert Koch Institute	?
Germany/BY-RKI-I-036168/2021	EPI_ISL_1282015	Sonic - Dr. Staber & Kollegen GmbH München	Robert Koch Institute	?
Germany/BY-RKI-I-036169/2021	EPI_ISL_1282016	LabKom - Labor Augsburg MVZ GmbH	Robert Koch Institute	?
Germany/BY-RKI-I-036175/2021	EPI_ISL_1282022	LabKom - Labor Augsburg MVZ GmbH	Robert Koch Institute	?
Germany/BY-RKI-I-036179/2021	EPI_ISL_1282026	LabKom - Labor Augsburg MVZ GmbH	Robert Koch Institute	?
Germany/BY-RKI-I-036182/2021	EPI_ISL_1282029	LabKom - Labor Augsburg MVZ GmbH	Robert Koch Institute	?
Germany/BY-RKI-I-036186/2021	EPI_ISL_1282033	LabKom - Labor Augsburg MVZ GmbH	Robert Koch Institute	?
Germany/BY-RKI-I-036191/2021	EPI_ISL_1282038	LabKom - Labor Augsburg MVZ GmbH	Robert Koch Institute	?
Germany/BY-RKI-I-036192/2021	EPI_ISL_1282039	LabKom - Labor Augsburg MVZ GmbH	Robert Koch Institute	?
Germany/BY-RKI-I-036193/2021	EPI_ISL_1282040	LabKom - Labor Augsburg MVZ GmbH	Robert Koch Institute	?
Germany/BY-RKI-I-036194/2021	EPI_ISL_1282041	LabKom - Labor Augsburg MVZ GmbH	Robert Koch Institute	?
Germany/BY-RKI-I-036196/2021	EPI_ISL_1282043	Sonic - Labor Staber Bayreuth	Robert Koch Institute	?
Germany/BY-RKI-I-036200/2021	EPI_ISL_1282047	Sonic - Labor Staber Bayreuth	Robert Koch Institute	?
Germany/BY-RKI-I-036201/2021	EPI_ISL_1282048	LabKom - Labor Augsburg MVZ GmbH	Robert Koch Institute	?
Germany/BY-RKI-I-036202/2021	EPI_ISL_1282049	LabKom - Labor Augsburg MVZ GmbH	Robert Koch Institute	?
Germany/BY-RKI-I-036206/2021	EPI_ISL_1282053	LabKom - Labor Augsburg MVZ GmbH	Robert Koch Institute	?
Germany/BY-RKI-I-036207/2021	EPI_ISL_1282054	LabKom - Labor Augsburg MVZ GmbH	Robert Koch Institute	?
Germany/BY-RKI-I-036209/2021	EPI_ISL_1282056	LabKom - Labor Augsburg MVZ GmbH	Robert Koch Institute	?
Germany/BY-RKI-I-036210/2021	EPI_ISL_1282057	LabKom - Labor Augsburg MVZ GmbH	Robert Koch Institute	?
Germany/BY-RKI-I-036214/2021	EPI_ISL_1282061	LabKom - Labor Augsburg MVZ GmbH	Robert Koch Institute	?
Germany/BY-RKI-I-036216/2021	EPI_ISL_1282063	LabKom - Labor Augsburg MVZ GmbH	Robert Koch Institute	?
Germany/BY-RKI-I-036217/2021	EPI_ISL_1282064	Sonic - Labor Staber Bayreuth	Robert Koch Institute	?
Germany/BY-RKI-I-036218/2021	EPI_ISL_1282065	LabKom - Labor Augsburg MVZ GmbH	Robert Koch Institute	?
Germany/BY-RKI-I-036223/2021	EPI_ISL_1282070	LabKom - Labor Augsburg MVZ GmbH	Robert Koch Institute	?
Germany/BY-RKI-I-036227/2021	EPI_ISL_1282074	Sonic - Labor Staber Bayreuth	Robert Koch Institute	?
Germany/BY-RKI-I-036228/2021	EPI_ISL_1282075	LabKom - Labor Augsburg MVZ GmbH	Robert Koch Institute	?
Germany/BY-RKI-I-036232/2021	EPI_ISL_1282079	LabKom - Labor Augsburg MVZ GmbH	Robert Koch Institute	?
Germany/BY-RKI-I-036233/2021	EPI_ISL_1282080	LabKom - Labor Augsburg MVZ GmbH	Robert Koch Institute	?
Germany/BY-RKI-I-036235/2021	EPI_ISL_1282082	Sonic - Dr. Staber & Kollegen GmbH München	Robert Koch Institute	?
Germany/BY-RKI-I-036240/2021	EPI_ISL_1282087	LabKom - Labor Augsburg MVZ GmbH	Robert Koch Institute	?
Germany/BY-RKI-I-036243/2021	EPI_ISL_1282090	Sonic - Dr. Staber & Kollegen GmbH München	Robert Koch Institute	?
Germany/BY-RKI-I-036250/2021	EPI_ISL_1282097	LabKom - Labor Augsburg MVZ GmbH	Robert Koch Institute	?
Germany/BY-RKI-I-036253/2021	EPI_ISL_1282100	LabKom - Labor Augsburg MVZ GmbH	Robert Koch Institute	?
Germany/BY-RKI-I-036259/2021	EPI_ISL_1282106	LabKom - Labor Augsburg MVZ GmbH	Robert Koch Institute	?
Germany/BY-RKI-I-036260/2021	EPI_ISL_1282107	LabKom - Labor Augsburg MVZ GmbH	Robert Koch Institute	?
Germany/BY-RKI-I-036262/2021	EPI_ISL_1282109	LabKom - Labor Augsburg MVZ GmbH	Robert Koch Institute	?
Germany/BY-RKI-I-036264/2021	EPI_ISL_1282111	LabKom - Labor Augsburg MVZ GmbH	Robert Koch Institute	?
Germany/BY-RKI-I-036273/2021	EPI_ISL_1282120	LabKom - Labor Augsburg MVZ GmbH	Robert Koch Institute	?
Germany/BY-RKI-I-036274/2021	EPI_ISL_1282121	LabKom - Labor Augsburg MVZ GmbH	Robert Koch Institute	?
Germany/BY-RKI-I-036279/2021	EPI_ISL_1282126	LabKom - Labor Augsburg MVZ GmbH	Robert Koch Institute	?
Germany/BY-RKI-I-036280/2021	EPI_ISL_1282127	LabKom - Labor Augsburg MVZ GmbH	Robert Koch Institute	?
Germany/BY-RKI-I-036281/2021	EPI_ISL_1282128	Sonic - Dr. Staber & Kollegen GmbH München	Robert Koch Institute	?
Germany/BY-RKI-I-036282/2021	EPI_ISL_1282129	Sonic - Dr. Staber & Kollegen GmbH München	Robert Koch Institute	?
Germany/BY-RKI-I-036283/2021	EPI_ISL_1282130	LabKom - Labor Augsburg MVZ GmbH	Robert Koch Institute	?
Germany/BY-RKI-I-036284/2021	EPI_ISL_1282131	LabKom - Labor Augsburg MVZ GmbH	Robert Koch Institute	?
Germany/BY-RKI-I-036289/2021	EPI_ISL_1282136	Sonic - Labor Staber Bayreuth	Robert Koch Institute	?
Germany/BY-RKI-I-036295/2021	EPI_ISL_1282142	LabKom - Labor Augsburg MVZ GmbH	Robert Koch Institute	?
Germany/BY-RKI-I-036297/2021	EPI_ISL_1282144	LabKom - Labor Augsburg MVZ GmbH	Robert Koch Institute	?
Germany/BY-RKI-I-036298/2021	EPI_ISL_1282145	LabKom - Labor Augsburg MVZ GmbH	Robert Koch Institute	?
Germany/BY-RKI-I-036301/2021	EPI_ISL_1282148	Sonic - Labor Staber Nürnberg	Robert Koch Institute	?
Germany/BY-RKI-I-036302/2021	EPI_ISL_1282149	LabKom - Labor Augsburg MVZ GmbH	Robert Koch Institute	?
Germany/BY-RKI-I-036304/2021	EPI_ISL_1282151	LabKom - Labor Augsburg MVZ GmbH	Robert Koch Institute	?
Germany/BY-RKI-I-036305/2021	EPI_ISL_1282152	Sonic - Dr. Staber & Kollegen GmbH München	Robert Koch Institute	?
Germany/BY-RKI-I-036306/2021	EPI_ISL_1282153	LabKom - Labor Augsburg MVZ GmbH	Robert Koch Institute	?
Germany/BY-RKI-I-036307/2021	EPI_ISL_1282154	LabKom - Labor Augsburg MVZ GmbH	Robert Koch Institute	?
Germany/BY-RKI-I-036308/2021	EPI_ISL_1282155	Sonic - Labor Staber Bayreuth	Robert Koch Institute	?
Germany/BY-RKI-I-036309/2021	EPI_ISL_1282156	LabKom - Labor Augsburg MVZ GmbH	Robert Koch Institute	?
Germany/BY-RKI-I-036310/2021	EPI_ISL_1282157	LabKom - Labor Augsburg MVZ GmbH	Robert Koch Institute	?
Germany/BY-RKI-I-036312/2021	EPI_ISL_1282159	Sonic - Labor Staber Nürnberg	Robert Koch Institute	?
Germany/BY-RKI-I-036314/2021	EPI_ISL_1282161	LabKom - Labor Augsburg MVZ GmbH	Robert Koch Institute	?
Germany/BY-RKI-I-036316/2021	EPI_ISL_1282163	Sonic - Dr. Staber & Kollegen GmbH München	Robert Koch Institute	?
Germany/BY-RKI-I-036317/2021	EPI_ISL_1282164	Sonic - Dr. Staber & Kollegen GmbH München	Robert Koch Institute	?
Germany/BY-RKI-I-036318/2021	EPI_ISL_1282165	LabKom - Labor Augsburg MVZ GmbH	Robert Koch Institute	?
Germany/BY-RKI-I-036321/2021	EPI_ISL_1282168	Sonic - Dr. Staber & Kollegen GmbH München	Robert Koch Institute	?
Germany/BY-RKI-I-036322/2021	EPI_ISL_1282169	LabKom - Labor Augsburg MVZ GmbH	Robert Koch Institute	?
Germany/BY-RKI-I-036325/2021	EPI_ISL_1282172	LabKom - Labor Augsburg MVZ GmbH	Robert Koch Institute	?
Germany/BY-RKI-I-036326/2021	EPI_ISL_1282173	LabKom - Labor Augsburg MVZ GmbH	Robert Koch Institute	?
Germany/BY-RKI-I-036327/2021	EPI_ISL_1282174	LabKom - Labor Augsburg MVZ GmbH	Robert Koch Institute	?
Germany/BY-RKI-I-036328/2021	EPI_ISL_1282175	LabKom - Labor Augsburg MVZ GmbH	Robert Koch Institute	?
Germany/BY-RKI-I-036331/2021	EPI_ISL_1282178	LabKom - Labor Augsburg MVZ GmbH	Robert Koch Institute	?
Germany/BY-RKI-I-036334/2021	EPI_ISL_1282181	Sonic - Dr. Staber & Kollegen GmbH München	Robert Koch Institute	?
Germany/BY-RKI-I-036338/2021	EPI_ISL_1282185	LabKom - Labor Augsburg MVZ GmbH	Robert Koch Institute	?
Germany/BY-RKI-I-036339/2021	EPI_ISL_1282186	LabKom - Labor Augsburg MVZ GmbH	Robert Koch Institute	?
Germany/BY-RKI-I-036342/2021	EPI_ISL_1282189	Sonic - Labor Staber Bayreuth	Robert Koch Institute	?
Germany/BY-RKI-I-036345/2021	EPI_ISL_1282192	LabKom - Labor Augsburg MVZ GmbH	Robert Koch Institute	?
Germany/BY-RKI-I-036351/2021	EPI_ISL_1282198	LabKom - Labor Augsburg MVZ GmbH	Robert Koch Institute	?
Germany/BY-RKI-I-036352/2021	EPI_ISL_1282199	LabKom - Labor Augsburg MVZ GmbH	Robert Koch Institute	?
Germany/BY-RKI-I-036355/2021	EPI_ISL_1282202	LabKom - Labor Augsburg MVZ GmbH	Robert Koch Institute	?
Germany/BY-RKI-I-036360/2021	EPI_ISL_1282207	LabKom - Labor Augsburg MVZ GmbH	Robert Koch Institute	?
Germany/BY-RKI-I-036363/2021	EPI_ISL_1282210	Sonic - Dr. Staber & Kollegen GmbH München	Robert Koch Institute	?
Germany/BY-RKI-I-036364/2021	EPI_ISL_1282211	Sonic - Labor Staber Nürnberg	Robert Koch Institute	?
Germany/BY-RKI-I-036365/2021	EPI_ISL_1282212	LabKom - Labor Augsburg MVZ GmbH	Robert Koch Institute	?
Germany/BY-RKI-I-036367/2021	EPI_ISL_1282214	LabKom - Labor Augsburg MVZ GmbH	Robert Koch Institute	?
Germany/BY-RKI-I-036368/2021	EPI_ISL_1282215	Sonic - Dr. Staber & Kollegen GmbH München	Robert Koch Institute	?
Germany/BY-RKI-I-036369/2021	EPI_ISL_1282216	LabKom - Labor Augsburg MVZ GmbH	Robert Koch Institute	?
Germany/BY-RKI-I-036372/2021	EPI_ISL_1282219	LabKom - Labor Augsburg MVZ GmbH	Robert Koch Institute	?
Germany/BY-RKI-I-036380/2021	EPI_ISL_1282227	LabKom - Labor Augsburg MVZ GmbH	Robert Koch Institute	?
Germany/BY-RKI-I-036383/2021	EPI_ISL_1282230	LabKom - Labor Augsburg MVZ GmbH	Robert Koch Institute	?
Germany/BY-RKI-I-036386/2021	EPI_ISL_1282233	LabKom - Labor Augsburg MVZ GmbH	Robert Koch Institute	?
Germany/BY-RKI-I-036388/2021	EPI_ISL_1282235	LabKom - Labor Augsburg MVZ GmbH	Robert Koch Institute	?
Germany/BY-RKI-I-036389/2021	EPI_ISL_1282236	Sonic - Labor Staber Bayreuth	Robert Koch Institute	?
Germany/BY-RKI-I-036394/2021	EPI_ISL_1282241	LabKom - Labor Augsburg MVZ GmbH	Robert Koch Institute	?
Germany/BY-RKI-I-036395/2021	EPI_ISL_1282242	LabKom - Labor Augsburg MVZ GmbH	Robert Koch Institute	?
Germany/BY-RKI-I-036396/2021	EPI_ISL_1282243	LabKom - Labor Augsburg MVZ GmbH	Robert Koch Institute	?
Germany/BY-RKI-I-036398/2021	EPI_ISL_1282245	Sonic - Labor Staber Nürnberg	Robert Koch Institute	?
Germany/BY-RKI-I-036399/2021	EPI_ISL_1282246	Sonic - Labor Staber Nürnberg	Robert Koch Institute	?
Germany/BY-RKI-I-036401/2021	EPI_ISL_1282248	Sonic - Labor Staber Nürnberg	Robert Koch Institute	?
Germany/BY-RKI-I-036405/2021	EPI_ISL_1282252	Sonic - Labor Staber Bayreuth	Robert Koch Institute	?
Germany/BY-RKI-I-036408/2021	EPI_ISL_1282255	LabKom - Labor Augsburg MVZ GmbH	Robert Koch Institute	?
Germany/BY-RKI-I-036409/2021	EPI_ISL_1282256	LabKom - Labor Augsburg MVZ GmbH	Robert Koch Institute	?
Germany/BY-RKI-I-036415/2021	EPI_ISL_1282262	LabKom - Labor Augsburg MVZ GmbH	Robert Koch Institute	?
Germany/BY-RKI-I-036416/2021	EPI_ISL_1282263	Sonic - Labor Staber Nürnberg	Robert Koch Institute	?
Germany/BY-RKI-I-036417/2021	EPI_ISL_1282264	LabKom - Labor Augsburg MVZ GmbH	Robert Koch Institute	?
Germany/BY-RKI-I-036418/2021	EPI_ISL_1282265	Sonic - Dr. Staber & Kollegen GmbH München	Robert Koch Institute	?
Germany/BY-RKI-I-036422/2021	EPI_ISL_1282269	LabKom - Labor Augsburg MVZ GmbH	Robert Koch Institute	?
Germany/BY-RKI-I-036423/2021	EPI_ISL_1282270	Sonic - Labor Staber Nürnberg	Robert Koch Institute	?
Germany/BY-RKI-I-036424/2021	EPI_ISL_1282271	LabKom - Labor Augsburg MVZ GmbH	Robert Koch Institute	?
Germany/BY-RKI-I-036425/2021	EPI_ISL_1282272	LabKom - Labor Augsburg MVZ GmbH	Robert Koch Institute	?
Germany/BY-RKI-I-036429/2021	EPI_ISL_1282276	LabKom - Labor Augsburg MVZ GmbH	Robert Koch Institute	?
Germany/BY-RKI-I-036430/2021	EPI_ISL_1282277	LabKom - Labor Augsburg MVZ GmbH	Robert Koch Institute	?
Germany/BY-RKI-I-036434/2021	EPI_ISL_1282281	LabKom - Labor Augsburg MVZ GmbH	Robert Koch Institute	?
Germany/BY-RKI-I-036435/2021	EPI_ISL_1282282	LabKom - Labor Augsburg MVZ GmbH	Robert Koch Institute	?
Germany/BY-RKI-I-036436/2021	EPI_ISL_1282283	LabKom - Labor Augsburg MVZ GmbH	Robert Koch Institute	?
Germany/BY-RKI-I-036438/2021	EPI_ISL_1282285	Sonic - Dr. Staber & Kollegen GmbH München	Robert Koch Institute	?
Germany/BY-RKI-I-036441/2021	EPI_ISL_1282288	LabKom - Labor Augsburg MVZ GmbH	Robert Koch Institute	?
Germany/BY-RKI-I-036442/2021	EPI_ISL_1282289	Sonic - Dr. Staber & Kollegen GmbH München	Robert Koch Institute	?
Germany/BY-RKI-I-036443/2021	EPI_ISL_1282290	LabKom - Labor Augsburg MVZ GmbH	Robert Koch Institute	?
Germany/BY-RKI-I-036444/2021	EPI_ISL_1282291	LabKom - Labor Augsburg MVZ GmbH	Robert Koch Institute	?
Germany/BY-RKI-I-036446/2021	EPI_ISL_1282293	LabKom - Labor Augsburg MVZ GmbH	Robert Koch Institute	?
Germany/BY-RKI-I-036447/2021	EPI_ISL_1282294	LabKom - Labor Augsburg MVZ GmbH	Robert Koch Institute	?
Germany/BY-RKI-I-036449/2021	EPI_ISL_1282296	Sonic - Dr. Staber & Kollegen GmbH München	Robert Koch Institute	?
Germany/BY-RKI-I-036451/2021	EPI_ISL_1282298	Sonic - Dr. Staber & Kollegen GmbH München	Robert Koch Institute	?
Germany/BY-RKI-I-036454/2021	EPI_ISL_1282301	Sonic - Dr. Staber & Kollegen GmbH München	Robert Koch Institute	?
Germany/BY-RKI-I-036455/2021	EPI_ISL_1282302	LabKom - Labor Augsburg MVZ GmbH	Robert Koch Institute	?
Germany/BY-RKI-I-036456/2021	EPI_ISL_1282303	LabKom - Labor Augsburg MVZ GmbH	Robert Koch Institute	?
Germany/BY-RKI-I-036459/2021	EPI_ISL_1282306	LabKom - Labor Augsburg MVZ GmbH	Robert Koch Institute	?
Germany/BY-RKI-I-036460/2021	EPI_ISL_1282307	LabKom - Labor Augsburg MVZ GmbH	Robert Koch Institute	?
Germany/BY-RKI-I-037983/2021	EPI_ISL_1284242	SYNLAB MVZ Weiden	Robert Koch Institute	?
Germany/BY-RKI-I-037984/2021	EPI_ISL_1284245	Synlab MVZ Augsburg	Robert Koch Institute	?
Germany/BY-RKI-I-037985/2021	EPI_ISL_1284248	SYNLAB MVZ Weiden	Robert Koch Institute	?
Germany/BY-RKI-I-037986/2021	EPI_ISL_1284250	Synlab MVZ Augsburg	Robert Koch Institute	?
Germany/BY-RKI-I-037988/2021	EPI_ISL_1284255	SYNLAB MVZ Weiden	Robert Koch Institute	?
Germany/BY-RKI-I-037989/2021	EPI_ISL_1284257	SYNLAB MVZ Weiden	Robert Koch Institute	?
Germany/BY-RKI-I-037990/2021	EPI_ISL_1284259	SYNLAB MVZ Weiden	Robert Koch Institute	?
Germany/BY-RKI-I-037992/2021	EPI_ISL_1284263	Synlab MVZ Augsburg	Robert Koch Institute	?
Germany/BY-RKI-I-037994/2021	EPI_ISL_1284268	SYNLAB MVZ Weiden	Robert Koch Institute	?
Germany/BY-RKI-I-037997/2021	EPI_ISL_1284274	Synlab MVZ Augsburg	Robert Koch Institute	?
Germany/BY-RKI-I-037999/2021	EPI_ISL_1284279	SYNLAB MVZ Weiden	Robert Koch Institute	?
Germany/BY-RKI-I-038001/2021	EPI_ISL_1284283	SYNLAB MVZ Weiden	Robert Koch Institute	?
Germany/BY-RKI-I-038004/2021	EPI_ISL_1284290	Synlab MVZ Augsburg	Robert Koch Institute	?
Germany/BY-RKI-I-038008/2021	EPI_ISL_1284300	SYNLAB MVZ Weiden	Robert Koch Institute	?
Germany/BY-RKI-I-038010/2021	EPI_ISL_1284304	SYNLAB MVZ Weiden	Robert Koch Institute	?
Germany/BY-RKI-I-038014/2021	EPI_ISL_1284313	Synlab MVZ Augsburg	Robert Koch Institute	?
Germany/BY-RKI-I-038015/2021	EPI_ISL_1284315	Synlab MVZ Augsburg	Robert Koch Institute	?
Germany/BY-RKI-I-038017/2021	EPI_ISL_1284319	SYNLAB MVZ Weiden	Robert Koch Institute	?
Germany/BY-RKI-I-038018/2021	EPI_ISL_1284321	SYNLAB MVZ Weiden	Robert Koch Institute	?
Germany/BY-RKI-I-038019/2021	EPI_ISL_1284324	SYNLAB MVZ Weiden	Robert Koch Institute	?
Germany/BY-RKI-I-038020/2021	EPI_ISL_1284325	SYNLAB MVZ Weiden	Robert Koch Institute	?
Germany/BY-RKI-I-038025/2021	EPI_ISL_1284337	SYNLAB MVZ Weiden	Robert Koch Institute	?
Germany/BY-RKI-I-038026/2021	EPI_ISL_1284338	SYNLAB MVZ Weiden	Robert Koch Institute	?
Germany/BY-RKI-I-038029/2021	EPI_ISL_1284345	Synlab MVZ Augsburg	Robert Koch Institute	?
Germany/BY-RKI-I-038030/2021	EPI_ISL_1284347	SYNLAB MVZ Weiden	Robert Koch Institute	?
Germany/BY-RKI-I-038032/2021	EPI_ISL_1284350	Synlab MVZ Augsburg	Robert Koch Institute	?
Germany/BY-RKI-I-038033/2021	EPI_ISL_1284352	Synlab MVZ Augsburg	Robert Koch Institute	?
Germany/BY-RKI-I-038037/2021	EPI_ISL_1284358	SYNLAB MVZ Weiden	Robert Koch Institute	?
Germany/BY-RKI-I-038039/2021	EPI_ISL_1284362	SYNLAB MVZ Weiden	Robert Koch Institute	?
Germany/BY-RKI-I-038041/2021	EPI_ISL_1284365	Synlab MVZ Augsburg	Robert Koch Institute	?
Germany/BY-RKI-I-038042/2021	EPI_ISL_1284367	SYNLAB MVZ Weiden	Robert Koch Institute	?
Germany/BY-RKI-I-038043/2021	EPI_ISL_1284369	Synlab MVZ Augsburg	Robert Koch Institute	?
Germany/BY-RKI-I-038044/2021	EPI_ISL_1284371	SYNLAB MVZ Dachau	Robert Koch Institute	?
Germany/BY-RKI-I-038046/2021	EPI_ISL_1284374	Synlab MVZ Augsburg	Robert Koch Institute	?
Germany/BY-RKI-I-038052/2021	EPI_ISL_1284384	SYNLAB MVZ Weiden	Robert Koch Institute	?
Germany/BY-RKI-I-038054/2021	EPI_ISL_1284388	SYNLAB MVZ Weiden	Robert Koch Institute	?
Germany/BY-RKI-I-038058/2021	EPI_ISL_1284395	SYNLAB MVZ Weiden	Robert Koch Institute	?
Germany/BY-RKI-I-038059/2021	EPI_ISL_1284396	SYNLAB MVZ Weiden	Robert Koch Institute	?
Germany/BY-RKI-I-038060/2021	EPI_ISL_1284398	SYNLAB MVZ Weiden	Robert Koch Institute	?
Germany/BY-RKI-I-038063/2021	EPI_ISL_1284403	SYNLAB MVZ Weiden	Robert Koch Institute	?
Germany/BY-RKI-I-038064/2021	EPI_ISL_1284404	Synlab MVZ Augsburg	Robert Koch Institute	?
Germany/BY-RKI-I-038065/2021	EPI_ISL_1284406	SYNLAB MVZ Weiden	Robert Koch Institute	?
Germany/BY-RKI-I-038071/2021	EPI_ISL_1284416	SYNLAB MVZ Weiden	Robert Koch Institute	?
Germany/BY-RKI-I-038076/2021	EPI_ISL_1284423	SYNLAB MVZ Weiden	Robert Koch Institute	?
Germany/BY-RKI-I-038077/2021	EPI_ISL_1284425	SYNLAB MVZ Weiden	Robert Koch Institute	?
Germany/BY-RKI-I-038079/2021	EPI_ISL_1284428	SYNLAB MVZ Weiden	Robert Koch Institute	?
Germany/BY-RKI-I-038080/2021	EPI_ISL_1284430	SYNLAB MVZ Dachau	Robert Koch Institute	?
Germany/BY-RKI-I-038086/2021	EPI_ISL_1284440	SYNLAB MVZ Weiden	Robert Koch Institute	?
Germany/BY-RKI-I-038088/2021	EPI_ISL_1284443	SYNLAB MVZ Weiden	Robert Koch Institute	?
Germany/BY-RKI-I-038089/2021	EPI_ISL_1284445	SYNLAB MVZ Weiden	Robert Koch Institute	?
Germany/BY-RKI-I-038091/2021	EPI_ISL_1284448	SYNLAB MVZ Weiden	Robert Koch Institute	?
Germany/BY-RKI-I-038092/2021	EPI_ISL_1284450	Synlab MVZ Augsburg	Robert Koch Institute	?
Germany/BY-RKI-I-038095/2021	EPI_ISL_1284455	SYNLAB MVZ Weiden	Robert Koch Institute	?
Germany/BY-RKI-I-038097/2021	EPI_ISL_1284458	SYNLAB MVZ Weiden	Robert Koch Institute	?
Germany/BY-RKI-I-038098/2021	EPI_ISL_1284459	SYNLAB MVZ Weiden	Robert Koch Institute	?
Germany/BY-RKI-I-038100/2021	EPI_ISL_1284461	Synlab MVZ Augsburg	Robert Koch Institute	?
Germany/BY-RKI-I-038101/2021	EPI_ISL_1284462	SYNLAB MVZ Weiden	Robert Koch Institute	?
Germany/BY-RKI-I-038102/2021	EPI_ISL_1284463	SYNLAB MVZ Weiden	Robert Koch Institute	?
Germany/BY-RKI-I-038103/2021	EPI_ISL_1284464	SYNLAB MVZ Weiden	Robert Koch Institute	?
Germany/BY-RKI-I-038105/2021	EPI_ISL_1284466	Synlab MVZ Augsburg	Robert Koch Institute	?
Germany/BY-RKI-I-038107/2021	EPI_ISL_1284468	SYNLAB MVZ Weiden	Robert Koch Institute	?
Germany/BY-RKI-I-0389/2021	EPI_ISL_1048320	Limbach - MVZ Labor Dr. Limbach & Kollegen	Robert Koch Institute, Influenza and respiratory viruses FG17 & Bioinformatics MF1, Berlin, Germany	K. Bode et al
Germany/BY-RKI-I-038938/2021	EPI_ISL_1285299	MVZ für Laboratoriumsmedizin und Mikrobiologie Würzburg	Robert Koch Institute	?
Germany/BY-RKI-I-038947/2021	EPI_ISL_1285308	MVZ für Laboratoriumsmedizin und Mikrobiologie Würzburg	Robert Koch Institute	?
Germany/BY-RKI-I-039071/2021	EPI_ISL_1285432	LabKom - Labor Augsburg MVZ GmbH	Robert Koch Institute	?
Germany/BY-RKI-I-039081/2021	EPI_ISL_1285442	LabKom - Labor Augsburg MVZ GmbH	Robert Koch Institute	?
Germany/BY-RKI-I-039086/2021	EPI_ISL_1285447	LabKom - Labor Augsburg MVZ GmbH	Robert Koch Institute	?
Germany/BY-RKI-I-039089/2021	EPI_ISL_1285450	LabKom - Labor Augsburg MVZ GmbH	Robert Koch Institute	?
Germany/BY-RKI-I-039090/2021	EPI_ISL_1285451	LabKom - Labor Augsburg MVZ GmbH	Robert Koch Institute	?
Germany/BY-RKI-I-039092/2021	EPI_ISL_1285453	LabKom - Labor Augsburg MVZ GmbH	Robert Koch Institute	?
Germany/BY-RKI-I-039093/2021	EPI_ISL_1285454	LabKom - Labor Augsburg MVZ GmbH	Robert Koch Institute	?
Germany/BY-RKI-I-039094/2021	EPI_ISL_1285455	LabKom - Labor Augsburg MVZ GmbH	Robert Koch Institute	?
Germany/BY-RKI-I-039099/2021	EPI_ISL_1285460	LabKom - Labor Augsburg MVZ GmbH	Robert Koch Institute	?
Germany/BY-RKI-I-039101/2021	EPI_ISL_1285462	LabKom - Labor Augsburg MVZ GmbH	Robert Koch Institute	?
Germany/BY-RKI-I-039102/2021	EPI_ISL_1285463	LabKom - Labor Augsburg MVZ GmbH	Robert Koch Institute	?
Germany/BY-RKI-I-039104/2021	EPI_ISL_1285465	LabKom - Labor Augsburg MVZ GmbH	Robert Koch Institute	?
Germany/BY-RKI-I-039106/2021	EPI_ISL_1285467	LabKom - Labor Augsburg MVZ GmbH	Robert Koch Institute	?
Germany/BY-RKI-I-039108/2021	EPI_ISL_1285469	LabKom - Labor Augsburg MVZ GmbH	Robert Koch Institute	?
Germany/BY-RKI-I-039109/2021	EPI_ISL_1285470	LabKom - Labor Augsburg MVZ GmbH	Robert Koch Institute	?
Germany/BY-RKI-I-039110/2021	EPI_ISL_1285471	LabKom - Labor Augsburg MVZ GmbH	Robert Koch Institute	?
Germany/BY-RKI-I-039111/2021	EPI_ISL_1285472	LabKom - Labor Augsburg MVZ GmbH	Robert Koch Institute	?
Germany/BY-RKI-I-039115/2021	EPI_ISL_1285476	LabKom - Labor Augsburg MVZ GmbH	Robert Koch Institute	?
Germany/BY-RKI-I-039117/2021	EPI_ISL_1285478	LabKom - Labor Augsburg MVZ GmbH	Robert Koch Institute	?
Germany/BY-RKI-I-039119/2021	EPI_ISL_1285480	LabKom - Labor Augsburg MVZ GmbH	Robert Koch Institute	?
Germany/BY-RKI-I-039120/2021	EPI_ISL_1285481	LabKom - Labor Augsburg MVZ GmbH	Robert Koch Institute	?
Germany/BY-RKI-I-039122/2021	EPI_ISL_1285483	LabKom - Labor Augsburg MVZ GmbH	Robert Koch Institute	?
Germany/BY-RKI-I-039125/2021	EPI_ISL_1285486	LabKom - Labor Augsburg MVZ GmbH	Robert Koch Institute	?
Germany/BY-RKI-I-039131/2021	EPI_ISL_1285492	LabKom - Labor Augsburg MVZ GmbH	Robert Koch Institute	?
Germany/BY-RKI-I-039134/2021	EPI_ISL_1285495	LabKom - Labor Augsburg MVZ GmbH	Robert Koch Institute	?
Germany/BY-RKI-I-039137/2021	EPI_ISL_1285498	LabKom - Labor Augsburg MVZ GmbH	Robert Koch Institute	?
Germany/BY-RKI-I-039139/2021	EPI_ISL_1285500	LabKom - Labor Augsburg MVZ GmbH	Robert Koch Institute	?
Germany/BY-RKI-I-039141/2021	EPI_ISL_1285502	LabKom - Labor Augsburg MVZ GmbH	Robert Koch Institute	?
Germany/BY-RKI-I-039143/2021	EPI_ISL_1285504	LabKom - Labor Augsburg MVZ GmbH	Robert Koch Institute	?
Germany/BY-RKI-I-039149/2021	EPI_ISL_1285510	LabKom - Labor Augsburg MVZ GmbH	Robert Koch Institute	?
Germany/BY-RKI-I-039150/2021	EPI_ISL_1285511	LabKom - Labor Augsburg MVZ GmbH	Robert Koch Institute	?
Germany/BY-RKI-I-039152/2021	EPI_ISL_1285513	LabKom - Labor Augsburg MVZ GmbH	Robert Koch Institute	?
Germany/BY-RKI-I-039157/2021	EPI_ISL_1285518	LabKom - Labor Augsburg MVZ GmbH	Robert Koch Institute	?
Germany/BY-RKI-I-039159/2021	EPI_ISL_1285520	LabKom - Labor Augsburg MVZ GmbH	Robert Koch Institute	?
Germany/BY-RKI-I-039162/2021	EPI_ISL_1285523	LabKom - Labor Augsburg MVZ GmbH	Robert Koch Institute	?
Germany/BY-RKI-I-039163/2021	EPI_ISL_1285524	LabKom - Labor Augsburg MVZ GmbH	Robert Koch Institute	?
Germany/BY-RKI-I-039167/2021	EPI_ISL_1285528	LabKom - Labor Augsburg MVZ GmbH	Robert Koch Institute	?
Germany/BY-RKI-I-039168/2021	EPI_ISL_1285529	LabKom - Labor Augsburg MVZ GmbH	Robert Koch Institute	?
Germany/BY-RKI-I-039172/2021	EPI_ISL_1285533	LabKom - Labor Augsburg MVZ GmbH	Robert Koch Institute	?
Germany/BY-RKI-I-039174/2021	EPI_ISL_1285535	LabKom - Labor Augsburg MVZ GmbH	Robert Koch Institute	?
Germany/BY-RKI-I-039176/2021	EPI_ISL_1285537	LabKom - Labor Augsburg MVZ GmbH	Robert Koch Institute	?
Germany/BY-RKI-I-039182/2021	EPI_ISL_1285543	LabKom - Labor Augsburg MVZ GmbH	Robert Koch Institute	?
Germany/BY-RKI-I-039184/2021	EPI_ISL_1285545	LabKom - Labor Augsburg MVZ GmbH	Robert Koch Institute	?
Germany/BY-RKI-I-039188/2021	EPI_ISL_1285549	LabKom - Labor Augsburg MVZ GmbH	Robert Koch Institute	?
Germany/BY-RKI-I-039192/2021	EPI_ISL_1285553	LabKom - Labor Augsburg MVZ GmbH	Robert Koch Institute	?
Germany/BY-RKI-I-039194/2021	EPI_ISL_1285555	LabKom - Labor Augsburg MVZ GmbH	Robert Koch Institute	?
Germany/BY-RKI-I-039198/2021	EPI_ISL_1285559	LabKom - Labor Augsburg MVZ GmbH	Robert Koch Institute	?
Germany/BY-RKI-I-0392/2021	EPI_ISL_1048352	Limbach - MVZ Labor Dr. Limbach & Kollegen	Robert Koch Institute, Influenza and respiratory viruses FG17 & Bioinformatics MF1, Berlin, Germany	K. Bode et al
Germany/BY-RKI-I-039202/2021	EPI_ISL_1285563	LabKom - Labor Augsburg MVZ GmbH	Robert Koch Institute	?
Germany/BY-RKI-I-039211/2021	EPI_ISL_1285572	LabKom - Labor Augsburg MVZ GmbH	Robert Koch Institute	?
Germany/BY-RKI-I-039212/2021	EPI_ISL_1285573	LabKom - Labor Augsburg MVZ GmbH	Robert Koch Institute	?
Germany/BY-RKI-I-039214/2021	EPI_ISL_1285575	LabKom - Labor Augsburg MVZ GmbH	Robert Koch Institute	?
Germany/BY-RKI-I-039216/2021	EPI_ISL_1285577	LabKom - Labor Augsburg MVZ GmbH	Robert Koch Institute	?
Germany/BY-RKI-I-039219/2021	EPI_ISL_1285580	LabKom - Labor Augsburg MVZ GmbH	Robert Koch Institute	?
Germany/BY-RKI-I-039220/2021	EPI_ISL_1285581	LabKom - Labor Augsburg MVZ GmbH	Robert Koch Institute	?
Germany/BY-RKI-I-039221/2021	EPI_ISL_1285582	LabKom - Labor Augsburg MVZ GmbH	Robert Koch Institute	?
Germany/BY-RKI-I-039224/2021	EPI_ISL_1285585	LabKom - Labor Augsburg MVZ GmbH	Robert Koch Institute	?
Germany/BY-RKI-I-039230/2021	EPI_ISL_1285591	LabKom - Labor Augsburg MVZ GmbH	Robert Koch Institute	?
Germany/BY-RKI-I-039232/2021	EPI_ISL_1285593	LabKom - Labor Augsburg MVZ GmbH	Robert Koch Institute	?
Germany/BY-RKI-I-039234/2021	EPI_ISL_1285595	LabKom - Labor Augsburg MVZ GmbH	Robert Koch Institute	?
Germany/BY-RKI-I-039236/2021	EPI_ISL_1285597	LabKom - Labor Augsburg MVZ GmbH	Robert Koch Institute	?
Germany/BY-RKI-I-039240/2021	EPI_ISL_1285601	LabKom - Labor Augsburg MVZ GmbH	Robert Koch Institute	?
Germany/BY-RKI-I-039242/2021	EPI_ISL_1285603	LabKom - Labor Augsburg MVZ GmbH	Robert Koch Institute	?
Germany/BY-RKI-I-039245/2021	EPI_ISL_1285606	LabKom - Labor Augsburg MVZ GmbH	Robert Koch Institute	?
Germany/BY-RKI-I-039247/2021	EPI_ISL_1285608	LabKom - Labor Augsburg MVZ GmbH	Robert Koch Institute	?
Germany/BY-RKI-I-039248/2021	EPI_ISL_1285609	LabKom - Labor Augsburg MVZ GmbH	Robert Koch Institute	?
Germany/BY-RKI-I-039252/2021	EPI_ISL_1285613	LabKom - Labor Augsburg MVZ GmbH	Robert Koch Institute	?
Germany/BY-RKI-I-039253/2021	EPI_ISL_1285614	LabKom - Labor Augsburg MVZ GmbH	Robert Koch Institute	?
Germany/BY-RKI-I-039255/2021	EPI_ISL_1285616	LabKom - Labor Augsburg MVZ GmbH	Robert Koch Institute	?
Germany/BY-RKI-I-039256/2021	EPI_ISL_1285617	LabKom - Labor Augsburg MVZ GmbH	Robert Koch Institute	?
Germany/BY-RKI-I-039257/2021	EPI_ISL_1285618	LabKom - Labor Augsburg MVZ GmbH	Robert Koch Institute	?
Germany/BY-RKI-I-039264/2021	EPI_ISL_1285625	LabKom - Labor Augsburg MVZ GmbH	Robert Koch Institute	?
Germany/BY-RKI-I-039267/2021	EPI_ISL_1285628	LabKom - Labor Augsburg MVZ GmbH	Robert Koch Institute	?
Germany/BY-RKI-I-039270/2021	EPI_ISL_1285631	LabKom - Labor Augsburg MVZ GmbH	Robert Koch Institute	?
Germany/BY-RKI-I-039273/2021	EPI_ISL_1285634	LabKom - Labor Augsburg MVZ GmbH	Robert Koch Institute	?
Germany/BY-RKI-I-039275/2021	EPI_ISL_1285636	LabKom - Labor Augsburg MVZ GmbH	Robert Koch Institute	?
Germany/BY-RKI-I-039276/2021	EPI_ISL_1285637	LabKom - Labor Augsburg MVZ GmbH	Robert Koch Institute	?
Germany/BY-RKI-I-039279/2021	EPI_ISL_1285640	LabKom - Labor Augsburg MVZ GmbH	Robert Koch Institute	?
Germany/BY-RKI-I-039280/2021	EPI_ISL_1285641	LabKom - Labor Augsburg MVZ GmbH	Robert Koch Institute	?
Germany/BY-RKI-I-039283/2021	EPI_ISL_1285644	LabKom - Labor Augsburg MVZ GmbH	Robert Koch Institute	?
Germany/BY-RKI-I-039290/2021	EPI_ISL_1285651	LabKom - Labor Augsburg MVZ GmbH	Robert Koch Institute	?
Germany/BY-RKI-I-039291/2021	EPI_ISL_1285652	LabKom - Labor Augsburg MVZ GmbH	Robert Koch Institute	?
Germany/BY-RKI-I-039293/2021	EPI_ISL_1285654	LabKom - Labor Augsburg MVZ GmbH	Robert Koch Institute	?
Germany/BY-RKI-I-039294/2021	EPI_ISL_1285655	LabKom - Labor Augsburg MVZ GmbH	Robert Koch Institute	?
Germany/BY-RKI-I-039295/2021	EPI_ISL_1285656	LabKom - Labor Augsburg MVZ GmbH	Robert Koch Institute	?
Germany/BY-RKI-I-039296/2021	EPI_ISL_1285657	LabKom - Labor Augsburg MVZ GmbH	Robert Koch Institute	?
Germany/BY-RKI-I-039297/2021	EPI_ISL_1285658	LabKom - Labor Augsburg MVZ GmbH	Robert Koch Institute	?
Germany/BY-RKI-I-039298/2021	EPI_ISL_1285659	LabKom - Labor Augsburg MVZ GmbH	Robert Koch Institute	?
Germany/BY-RKI-I-039301/2021	EPI_ISL_1285662	LabKom - Labor Augsburg MVZ GmbH	Robert Koch Institute	?
Germany/BY-RKI-I-039302/2021	EPI_ISL_1285663	LabKom - Labor Augsburg MVZ GmbH	Robert Koch Institute	?
Germany/BY-RKI-I-039306/2021	EPI_ISL_1285667	LabKom - Labor Augsburg MVZ GmbH	Robert Koch Institute	?
Germany/BY-RKI-I-039311/2021	EPI_ISL_1285672	LabKom - Labor Augsburg MVZ GmbH	Robert Koch Institute	?
Germany/BY-RKI-I-039318/2021	EPI_ISL_1285679	LabKom - Labor Augsburg MVZ GmbH	Robert Koch Institute	?
Germany/BY-RKI-I-039321/2021	EPI_ISL_1285682	LabKom - Labor Augsburg MVZ GmbH	Robert Koch Institute	?
Germany/BY-RKI-I-039324/2021	EPI_ISL_1285685	LabKom - Labor Augsburg MVZ GmbH	Robert Koch Institute	?
Germany/BY-RKI-I-039333/2021	EPI_ISL_1285694	LabKom - Labor Augsburg MVZ GmbH	Robert Koch Institute	?
Germany/BY-RKI-I-039337/2021	EPI_ISL_1285698	LabKom - Labor Augsburg MVZ GmbH	Robert Koch Institute	?
Germany/BY-RKI-I-039338/2021	EPI_ISL_1285699	LabKom - Labor Augsburg MVZ GmbH	Robert Koch Institute	?
Germany/BY-RKI-I-039339/2021	EPI_ISL_1285700	LabKom - Labor Augsburg MVZ GmbH	Robert Koch Institute	?
Germany/BY-RKI-I-039340/2021	EPI_ISL_1285701	LabKom - Labor Augsburg MVZ GmbH	Robert Koch Institute	?
Germany/BY-RKI-I-039341/2021	EPI_ISL_1285702	LabKom - Labor Augsburg MVZ GmbH	Robert Koch Institute	?
Germany/BY-RKI-I-039344/2021	EPI_ISL_1285705	LabKom - Labor Augsburg MVZ GmbH	Robert Koch Institute	?
Germany/BY-RKI-I-039345/2021	EPI_ISL_1285706	LabKom - Labor Augsburg MVZ GmbH	Robert Koch Institute	?
Germany/BY-RKI-I-039348/2021	EPI_ISL_1285709	LabKom - Labor Augsburg MVZ GmbH	Robert Koch Institute	?
Germany/BY-RKI-I-039349/2021	EPI_ISL_1285710	LabKom - Labor Augsburg MVZ GmbH	Robert Koch Institute	?
Germany/BY-RKI-I-039355/2021	EPI_ISL_1285716	LabKom - Labor Augsburg MVZ GmbH	Robert Koch Institute	?
Germany/BY-RKI-I-039367/2021	EPI_ISL_1285728	Uniklinikum Regensburg; Institut für Mikrobiologie	Robert Koch Institute	?
Germany/BY-RKI-I-039368/2021	EPI_ISL_1285729	Uniklinikum Regensburg; Institut für Mikrobiologie	Robert Koch Institute	?
Germany/BY-RKI-I-039369/2021	EPI_ISL_1285730	Uniklinikum Regensburg; Institut für Mikrobiologie	Robert Koch Institute	?
Germany/BY-RKI-I-039370/2021	EPI_ISL_1285731	Uniklinikum Regensburg; Institut für Mikrobiologie	Robert Koch Institute	?
Germany/BY-RKI-I-039371/2021	EPI_ISL_1285732	Uniklinikum Regensburg; Institut für Mikrobiologie	Robert Koch Institute	?
Germany/BY-RKI-I-040401/2021	EPI_ISL_1286762	SYNLAB MVZ Weiden	Robert Koch Institute	?
Germany/BY-RKI-I-040403/2021	EPI_ISL_1286764	SYNLAB MVZ Weiden	Robert Koch Institute	?
Germany/BY-RKI-I-040409/2021	EPI_ISL_1286770	Synlab MVZ Augsburg	Robert Koch Institute	?
Germany/BY-RKI-I-040412/2021	EPI_ISL_1286773	SYNLAB MVZ Weiden	Robert Koch Institute	?
Germany/BY-RKI-I-040415/2021	EPI_ISL_1286776	SYNLAB MVZ Weiden	Robert Koch Institute	?
Germany/BY-RKI-I-040416/2021	EPI_ISL_1286777	SYNLAB MVZ Weiden	Robert Koch Institute	?
Germany/BY-RKI-I-040418/2021	EPI_ISL_1286779	Synlab MVZ Augsburg	Robert Koch Institute	?
Germany/BY-RKI-I-040422/2021	EPI_ISL_1286783	SYNLAB MVZ Weiden	Robert Koch Institute	?
Germany/BY-RKI-I-040427/2021	EPI_ISL_1286788	SYNLAB MVZ Weiden	Robert Koch Institute	?
Germany/BY-RKI-I-040430/2021	EPI_ISL_1286791	SYNLAB MVZ Weiden	Robert Koch Institute	?
Germany/BY-RKI-I-040432/2021	EPI_ISL_1286793	SYNLAB MVZ Weiden	Robert Koch Institute	?
Germany/BY-RKI-I-040433/2021	EPI_ISL_1286794	SYNLAB MVZ Weiden	Robert Koch Institute	?
Germany/BY-RKI-I-040435/2021	EPI_ISL_1286796	Synlab MVZ Augsburg	Robert Koch Institute	?
Germany/BY-RKI-I-040437/2021	EPI_ISL_1286798	SYNLAB MVZ Weiden	Robert Koch Institute	?
Germany/BY-RKI-I-040438/2021	EPI_ISL_1286799	Synlab MVZ Augsburg	Robert Koch Institute	?
Germany/BY-RKI-I-040439/2021	EPI_ISL_1286800	SYNLAB MVZ Weiden	Robert Koch Institute	?
Germany/BY-RKI-I-040442/2021	EPI_ISL_1286803	SYNLAB MVZ Weiden	Robert Koch Institute	?
Germany/BY-RKI-I-040444/2021	EPI_ISL_1286805	Synlab MVZ Augsburg	Robert Koch Institute	?
Germany/BY-RKI-I-040452/2021	EPI_ISL_1286813	SYNLAB MVZ Weiden	Robert Koch Institute	?
Germany/BY-RKI-I-040454/2021	EPI_ISL_1286815	Synlab MVZ Augsburg	Robert Koch Institute	?
Germany/BY-RKI-I-040457/2021	EPI_ISL_1286818	SYNLAB MVZ Weiden	Robert Koch Institute	?
Germany/BY-RKI-I-040460/2021	EPI_ISL_1286821	SYNLAB MVZ Weiden	Robert Koch Institute	?
Germany/BY-RKI-I-040462/2021	EPI_ISL_1286823	Synlab MVZ Augsburg	Robert Koch Institute	?
Germany/BY-RKI-I-040464/2021	EPI_ISL_1286825	SYNLAB MVZ Weiden	Robert Koch Institute	?
Germany/BY-RKI-I-040465/2021	EPI_ISL_1286826	SYNLAB MVZ Weiden	Robert Koch Institute	?
Germany/BY-RKI-I-040466/2021	EPI_ISL_1286827	SYNLAB MVZ Weiden	Robert Koch Institute	?
Germany/BY-RKI-I-040467/2021	EPI_ISL_1286828	SYNLAB MVZ Weiden	Robert Koch Institute	?
Germany/BY-RKI-I-040470/2021	EPI_ISL_1286831	SYNLAB MVZ Weiden	Robert Koch Institute	?
Germany/BY-RKI-I-040471/2021	EPI_ISL_1286832	SYNLAB MVZ Weiden	Robert Koch Institute	?
Germany/BY-RKI-I-040472/2021	EPI_ISL_1286833	SYNLAB MVZ Weiden	Robert Koch Institute	?
Germany/BY-RKI-I-040474/2021	EPI_ISL_1286835	SYNLAB MVZ Weiden	Robert Koch Institute	?
Germany/BY-RKI-I-040477/2021	EPI_ISL_1286838	SYNLAB MVZ Weiden	Robert Koch Institute	?
Germany/BY-RKI-I-040480/2021	EPI_ISL_1286841	SYNLAB MVZ Weiden	Robert Koch Institute	?
Germany/BY-RKI-I-040482/2021	EPI_ISL_1286843	SYNLAB MVZ Weiden	Robert Koch Institute	?
Germany/BY-RKI-I-040483/2021	EPI_ISL_1286844	SYNLAB MVZ Weiden	Robert Koch Institute	?
Germany/BY-RKI-I-040486/2021	EPI_ISL_1286847	SYNLAB MVZ Weiden	Robert Koch Institute	?
Germany/BY-RKI-I-040490/2021	EPI_ISL_1286851	SYNLAB MVZ Weiden	Robert Koch Institute	?
Germany/BY-RKI-I-040492/2021	EPI_ISL_1286853	SYNLAB MVZ Weiden	Robert Koch Institute	?
Germany/BY-RKI-I-040493/2021	EPI_ISL_1286854	SYNLAB MVZ Weiden	Robert Koch Institute	?
Germany/BY-RKI-I-040498/2021	EPI_ISL_1286859	SYNLAB MVZ Weiden	Robert Koch Institute	?
Germany/BY-RKI-I-040506/2021	EPI_ISL_1286867	SYNLAB MVZ Weiden	Robert Koch Institute	?
Germany/BY-RKI-I-040510/2021	EPI_ISL_1286871	SYNLAB MVZ Weiden	Robert Koch Institute	?
Germany/BY-RKI-I-040512/2021	EPI_ISL_1286873	SYNLAB MVZ Weiden	Robert Koch Institute	?
Germany/BY-RKI-I-040514/2021	EPI_ISL_1286875	SYNLAB MVZ Weiden	Robert Koch Institute	?
Germany/BY-RKI-I-040515/2021	EPI_ISL_1286876	Synlab MVZ Augsburg	Robert Koch Institute	?
Germany/BY-RKI-I-040517/2021	EPI_ISL_1286878	Synlab MVZ Augsburg	Robert Koch Institute	?
Germany/BY-RKI-I-040521/2021	EPI_ISL_1286882	Synlab MVZ Augsburg	Robert Koch Institute	?
Germany/BY-RKI-I-040523/2021	EPI_ISL_1286884	SYNLAB MVZ Weiden	Robert Koch Institute	?
Germany/BY-RKI-I-040529/2021	EPI_ISL_1286890	SYNLAB MVZ Weiden	Robert Koch Institute	?
Germany/BY-RKI-I-040959/2021	EPI_ISL_1287320	Labor Becker & Kollegen (Standort München)	Robert Koch Institute	?
Germany/BY-RKI-I-040960/2021	EPI_ISL_1287321	Labor Becker & Kollegen (Standort München)	Robert Koch Institute	?
Germany/BY-RKI-I-040961/2021	EPI_ISL_1287322	Labor Becker & Kollegen (Standort München)	Robert Koch Institute	?
Germany/BY-RKI-I-040962/2021	EPI_ISL_1287323	Labor Becker & Kollegen (Standort München)	Robert Koch Institute	?
Germany/BY-RKI-I-040963/2021	EPI_ISL_1287324	Labor Becker & Kollegen (Standort München)	Robert Koch Institute	?
Germany/BY-RKI-I-040964/2021	EPI_ISL_1287325	Labor Becker & Kollegen (Standort München)	Robert Koch Institute	?
Germany/BY-RKI-I-040965/2021	EPI_ISL_1287326	Labor Becker & Kollegen (Standort München)	Robert Koch Institute	?
Germany/BY-RKI-I-040966/2021	EPI_ISL_1287327	Labor Becker & Kollegen (Standort München)	Robert Koch Institute	?
Germany/BY-RKI-I-040967/2021	EPI_ISL_1287328	Labor Becker & Kollegen (Standort München)	Robert Koch Institute	?
Germany/BY-RKI-I-040968/2021	EPI_ISL_1287329	Labor Becker & Kollegen (Standort München)	Robert Koch Institute	?
Germany/BY-RKI-I-040969/2021	EPI_ISL_1287330	Labor Becker & Kollegen (Standort München)	Robert Koch Institute	?
Germany/BY-RKI-I-040970/2021	EPI_ISL_1287331	Labor Becker & Kollegen (Standort München)	Robert Koch Institute	?
Germany/BY-RKI-I-040971/2021	EPI_ISL_1287332	Labor Becker & Kollegen (Standort München)	Robert Koch Institute	?
Germany/BY-RKI-I-040972/2021	EPI_ISL_1287333	Labor Becker & Kollegen (Standort München)	Robert Koch Institute	?
Germany/BY-RKI-I-040973/2021	EPI_ISL_1287334	Labor Becker & Kollegen (Standort München)	Robert Koch Institute	?
Germany/BY-RKI-I-040974/2021	EPI_ISL_1287335	Labor Becker & Kollegen (Standort München)	Robert Koch Institute	?
Germany/BY-RKI-I-040975/2021	EPI_ISL_1287336	Labor Becker & Kollegen (Standort München)	Robert Koch Institute	?
Germany/BY-RKI-I-040976/2021	EPI_ISL_1287337	Labor Becker & Kollegen (Standort München)	Robert Koch Institute	?
Germany/BY-RKI-I-040977/2021	EPI_ISL_1287338	Labor Becker & Kollegen (Standort München)	Robert Koch Institute	?
Germany/BY-RKI-I-040978/2021	EPI_ISL_1287339	Labor Becker & Kollegen (Standort München)	Robert Koch Institute	?
Germany/BY-RKI-I-040979/2021	EPI_ISL_1287340	Labor Becker & Kollegen (Standort München)	Robert Koch Institute	?
Germany/BY-RKI-I-040980/2021	EPI_ISL_1287341	Labor Becker & Kollegen (Standort München)	Robert Koch Institute	?
Germany/BY-RKI-I-040981/2021	EPI_ISL_1287342	Labor Becker & Kollegen (Standort München)	Robert Koch Institute	?
Germany/BY-RKI-I-040982/2021	EPI_ISL_1287343	Labor Becker & Kollegen (Standort München)	Robert Koch Institute	?
Germany/BY-RKI-I-040983/2021	EPI_ISL_1287344	Labor Becker & Kollegen (Standort München)	Robert Koch Institute	?
Germany/BY-RKI-I-040984/2021	EPI_ISL_1287345	Labor Becker & Kollegen (Standort München)	Robert Koch Institute	?
Germany/BY-RKI-I-040985/2021	EPI_ISL_1287346	Labor Becker & Kollegen (Standort München)	Robert Koch Institute	?
Germany/BY-RKI-I-040986/2021	EPI_ISL_1287347	Labor Becker & Kollegen (Standort München)	Robert Koch Institute	?
Germany/BY-RKI-I-040987/2021	EPI_ISL_1287348	Labor Becker & Kollegen (Standort München)	Robert Koch Institute	?
Germany/BY-RKI-I-040994/2021	EPI_ISL_1348041	SYNLAB Labor München Zentrum LMZ	Robert Koch Institute	?
Germany/BY-RKI-I-041195/2021	EPI_ISL_1348372	SYNLAB Labor München Zentrum LMZ	Robert Koch Institute	?
Germany/BY-RKI-I-041233/2021	EPI_ISL_1348410	SYNLAB Labor München Zentrum LMZ	Robert Koch Institute	?
Germany/BY-RKI-I-041236/2021	EPI_ISL_1348413	SYNLAB Labor München Zentrum LMZ	Robert Koch Institute	?
Germany/BY-RKI-I-041240/2021	EPI_ISL_1348417	SYNLAB Labor München Zentrum LMZ	Robert Koch Institute	?
Germany/BY-RKI-I-041264/2021	EPI_ISL_1348441	SYNLAB Labor München Zentrum LMZ	Robert Koch Institute	?
Germany/BY-RKI-I-041274/2021	EPI_ISL_1348451	SYNLAB Labor München Zentrum LMZ	Robert Koch Institute	?
Germany/BY-RKI-I-041280/2021	EPI_ISL_1348457	SYNLAB Labor München Zentrum LMZ	Robert Koch Institute	?
Germany/BY-RKI-I-041281/2021	EPI_ISL_1348458	SYNLAB Labor München Zentrum LMZ	Robert Koch Institute	?
Germany/BY-RKI-I-041283/2021	EPI_ISL_1348460	SYNLAB Labor München Zentrum LMZ	Robert Koch Institute	?
Germany/BY-RKI-I-041284/2021	EPI_ISL_1348461	SYNLAB Labor München Zentrum LMZ	Robert Koch Institute	?
Germany/BY-RKI-I-041306/2021	EPI_ISL_1348483	SYNLAB Labor München Zentrum LMZ	Robert Koch Institute	?
Germany/BY-RKI-I-041802/2021	EPI_ISL_1348979	Bayerisches Landesamt für Gesundheit und Lebensmittelsicherheit (LGL)	Robert Koch Institute	?
Germany/BY-RKI-I-041803/2021	EPI_ISL_1348980	Bayerisches Landesamt für Gesundheit und Lebensmittelsicherheit (LGL)	Robert Koch Institute	?
Germany/BY-RKI-I-041804/2021	EPI_ISL_1348981	Bayerisches Landesamt für Gesundheit und Lebensmittelsicherheit (LGL)	Robert Koch Institute	?
Germany/BY-RKI-I-041805/2021	EPI_ISL_1348982	Bayerisches Landesamt für Gesundheit und Lebensmittelsicherheit (LGL)	Robert Koch Institute	?
Germany/BY-RKI-I-041806/2021	EPI_ISL_1348983	Bayerisches Landesamt für Gesundheit und Lebensmittelsicherheit (LGL)	Robert Koch Institute	?
Germany/BY-RKI-I-041807/2021	EPI_ISL_1348984	Bayerisches Landesamt für Gesundheit und Lebensmittelsicherheit (LGL)	Robert Koch Institute	?
Germany/BY-RKI-I-041808/2021	EPI_ISL_1348985	Bayerisches Landesamt für Gesundheit und Lebensmittelsicherheit (LGL)	Robert Koch Institute	?
Germany/BY-RKI-I-041809/2021	EPI_ISL_1348986	Bayerisches Landesamt für Gesundheit und Lebensmittelsicherheit (LGL)	Robert Koch Institute	?
Germany/BY-RKI-I-041810/2021	EPI_ISL_1348987	Bayerisches Landesamt für Gesundheit und Lebensmittelsicherheit (LGL)	Robert Koch Institute	?
Germany/BY-RKI-I-041811/2021	EPI_ISL_1348988	Bayerisches Landesamt für Gesundheit und Lebensmittelsicherheit (LGL)	Robert Koch Institute	?
Germany/BY-RKI-I-041812/2021	EPI_ISL_1348989	Bayerisches Landesamt für Gesundheit und Lebensmittelsicherheit (LGL)	Robert Koch Institute	?
Germany/BY-RKI-I-041813/2021	EPI_ISL_1348990	Bayerisches Landesamt für Gesundheit und Lebensmittelsicherheit (LGL)	Robert Koch Institute	?
Germany/BY-RKI-I-041815/2021	EPI_ISL_1348992	Bayerisches Landesamt für Gesundheit und Lebensmittelsicherheit (LGL)	Robert Koch Institute	?
Germany/BY-RKI-I-041816/2021	EPI_ISL_1348993	Bayerisches Landesamt für Gesundheit und Lebensmittelsicherheit (LGL)	Robert Koch Institute	?
Germany/BY-RKI-I-041817/2021	EPI_ISL_1348994	Bayerisches Landesamt für Gesundheit und Lebensmittelsicherheit (LGL)	Robert Koch Institute	?
Germany/BY-RKI-I-041818/2021	EPI_ISL_1348995	Bayerisches Landesamt für Gesundheit und Lebensmittelsicherheit (LGL)	Robert Koch Institute	?
Germany/BY-RKI-I-041819/2021	EPI_ISL_1348996	Bayerisches Landesamt für Gesundheit und Lebensmittelsicherheit (LGL)	Robert Koch Institute	?
Germany/BY-RKI-I-041820/2021	EPI_ISL_1348997	Bayerisches Landesamt für Gesundheit und Lebensmittelsicherheit (LGL)	Robert Koch Institute	?
Germany/BY-RKI-I-041821/2021	EPI_ISL_1348998	Bayerisches Landesamt für Gesundheit und Lebensmittelsicherheit (LGL)	Robert Koch Institute	?
Germany/BY-RKI-I-041822/2021	EPI_ISL_1348999	Bayerisches Landesamt für Gesundheit und Lebensmittelsicherheit (LGL)	Robert Koch Institute	?
Germany/BY-RKI-I-041823/2021	EPI_ISL_1349000	Bayerisches Landesamt für Gesundheit und Lebensmittelsicherheit (LGL)	Robert Koch Institute	?
Germany/BY-RKI-I-041824/2021	EPI_ISL_1349001	Bayerisches Landesamt für Gesundheit und Lebensmittelsicherheit (LGL)	Robert Koch Institute	?
Germany/BY-RKI-I-041825/2021	EPI_ISL_1349002	Bayerisches Landesamt für Gesundheit und Lebensmittelsicherheit (LGL)	Robert Koch Institute	?
Germany/BY-RKI-I-041826/2021	EPI_ISL_1349003	Bayerisches Landesamt für Gesundheit und Lebensmittelsicherheit (LGL)	Robert Koch Institute	?
Germany/BY-RKI-I-041827/2021	EPI_ISL_1349004	Bayerisches Landesamt für Gesundheit und Lebensmittelsicherheit (LGL)	Robert Koch Institute	?
Germany/BY-RKI-I-041828/2021	EPI_ISL_1349005	Bayerisches Landesamt für Gesundheit und Lebensmittelsicherheit (LGL)	Robert Koch Institute	?
Germany/BY-RKI-I-041829/2021	EPI_ISL_1349006	Bayerisches Landesamt für Gesundheit und Lebensmittelsicherheit (LGL)	Robert Koch Institute	?
Germany/BY-RKI-I-041830/2021	EPI_ISL_1349007	Bayerisches Landesamt für Gesundheit und Lebensmittelsicherheit (LGL)	Robert Koch Institute	?
Germany/BY-RKI-I-041831/2021	EPI_ISL_1349008	Bayerisches Landesamt für Gesundheit und Lebensmittelsicherheit (LGL)	Robert Koch Institute	?
Germany/BY-RKI-I-041832/2021	EPI_ISL_1349009	Bayerisches Landesamt für Gesundheit und Lebensmittelsicherheit (LGL)	Robert Koch Institute	?
Germany/BY-RKI-I-041833/2021	EPI_ISL_1349010	Bayerisches Landesamt für Gesundheit und Lebensmittelsicherheit (LGL)	Robert Koch Institute	?
Germany/BY-RKI-I-041834/2021	EPI_ISL_1349011	Bayerisches Landesamt für Gesundheit und Lebensmittelsicherheit (LGL)	Robert Koch Institute	?
Germany/BY-RKI-I-041835/2021	EPI_ISL_1349012	Bayerisches Landesamt für Gesundheit und Lebensmittelsicherheit (LGL)	Robert Koch Institute	?
Germany/BY-RKI-I-041836/2021	EPI_ISL_1349013	Bayerisches Landesamt für Gesundheit und Lebensmittelsicherheit (LGL)	Robert Koch Institute	?
Germany/BY-RKI-I-041837/2021	EPI_ISL_1349014	Bayerisches Landesamt für Gesundheit und Lebensmittelsicherheit (LGL)	Robert Koch Institute	?
Germany/BY-RKI-I-041838/2020	EPI_ISL_1349015	Bayerisches Landesamt für Gesundheit und Lebensmittelsicherheit (LGL)	Robert Koch Institute	?
Germany/BY-RKI-I-041839/2021	EPI_ISL_1349016	Bayerisches Landesamt für Gesundheit und Lebensmittelsicherheit (LGL)	Robert Koch Institute	?
Germany/BY-RKI-I-041840/2021	EPI_ISL_1349017	Bayerisches Landesamt für Gesundheit und Lebensmittelsicherheit (LGL)	Robert Koch Institute	?
Germany/BY-RKI-I-041841/2021	EPI_ISL_1349018	Bayerisches Landesamt für Gesundheit und Lebensmittelsicherheit (LGL)	Robert Koch Institute	?
Germany/BY-RKI-I-041842/2021	EPI_ISL_1349019	Bayerisches Landesamt für Gesundheit und Lebensmittelsicherheit (LGL)	Robert Koch Institute	?
Germany/BY-RKI-I-041843/2021	EPI_ISL_1349020	Bayerisches Landesamt für Gesundheit und Lebensmittelsicherheit (LGL)	Robert Koch Institute	?
Germany/BY-RKI-I-041844/2021	EPI_ISL_1349021	Bayerisches Landesamt für Gesundheit und Lebensmittelsicherheit (LGL)	Robert Koch Institute	?
Germany/BY-RKI-I-041845/2021	EPI_ISL_1349022	Bayerisches Landesamt für Gesundheit und Lebensmittelsicherheit (LGL)	Robert Koch Institute	?
Germany/BY-RKI-I-041846/2021	EPI_ISL_1349023	Bayerisches Landesamt für Gesundheit und Lebensmittelsicherheit (LGL)	Robert Koch Institute	?
Germany/BY-RKI-I-041847/2021	EPI_ISL_1349024	Bayerisches Landesamt für Gesundheit und Lebensmittelsicherheit (LGL)	Robert Koch Institute	?
Germany/BY-RKI-I-041848/2021	EPI_ISL_1349025	Bayerisches Landesamt für Gesundheit und Lebensmittelsicherheit (LGL)	Robert Koch Institute	?
Germany/BY-RKI-I-041849/2021	EPI_ISL_1349026	Bayerisches Landesamt für Gesundheit und Lebensmittelsicherheit (LGL)	Robert Koch Institute	?
Germany/BY-RKI-I-041851/2021	EPI_ISL_1349028	Bayerisches Landesamt für Gesundheit und Lebensmittelsicherheit (LGL)	Robert Koch Institute	?
Germany/BY-RKI-I-041852/2021	EPI_ISL_1349029	Bayerisches Landesamt für Gesundheit und Lebensmittelsicherheit (LGL)	Robert Koch Institute	?
Germany/BY-RKI-I-041853/2021	EPI_ISL_1349030	Bayerisches Landesamt für Gesundheit und Lebensmittelsicherheit (LGL)	Robert Koch Institute	?
Germany/BY-RKI-I-041854/2021	EPI_ISL_1349031	Bayerisches Landesamt für Gesundheit und Lebensmittelsicherheit (LGL)	Robert Koch Institute	?
Germany/BY-RKI-I-041855/2021	EPI_ISL_1349032	Bayerisches Landesamt für Gesundheit und Lebensmittelsicherheit (LGL)	Robert Koch Institute	?
Germany/BY-RKI-I-041856/2021	EPI_ISL_1349033	Bayerisches Landesamt für Gesundheit und Lebensmittelsicherheit (LGL)	Robert Koch Institute	?
Germany/BY-RKI-I-041857/2021	EPI_ISL_1349034	Bayerisches Landesamt für Gesundheit und Lebensmittelsicherheit (LGL)	Robert Koch Institute	?
Germany/BY-RKI-I-041858/2021	EPI_ISL_1349035	Bayerisches Landesamt für Gesundheit und Lebensmittelsicherheit (LGL)	Robert Koch Institute	?
Germany/BY-RKI-I-041859/2021	EPI_ISL_1349036	Bayerisches Landesamt für Gesundheit und Lebensmittelsicherheit (LGL)	Robert Koch Institute	?
Germany/BY-RKI-I-041860/2021	EPI_ISL_1349037	Bayerisches Landesamt für Gesundheit und Lebensmittelsicherheit (LGL)	Robert Koch Institute	?
Germany/BY-RKI-I-041861/2021	EPI_ISL_1349038	Bayerisches Landesamt für Gesundheit und Lebensmittelsicherheit (LGL)	Robert Koch Institute	?
Germany/BY-RKI-I-041862/2021	EPI_ISL_1349039	Bayerisches Landesamt für Gesundheit und Lebensmittelsicherheit (LGL)	Robert Koch Institute	?
Germany/BY-RKI-I-041863/2021	EPI_ISL_1349040	Bayerisches Landesamt für Gesundheit und Lebensmittelsicherheit (LGL)	Robert Koch Institute	?
Germany/BY-RKI-I-041864/2021	EPI_ISL_1349041	Bayerisches Landesamt für Gesundheit und Lebensmittelsicherheit (LGL)	Robert Koch Institute	?
Germany/BY-RKI-I-041865/2021	EPI_ISL_1349042	Bayerisches Landesamt für Gesundheit und Lebensmittelsicherheit (LGL)	Robert Koch Institute	?
Germany/BY-RKI-I-041866/2021	EPI_ISL_1349043	Bayerisches Landesamt für Gesundheit und Lebensmittelsicherheit (LGL)	Robert Koch Institute	?
Germany/BY-RKI-I-041867/2021	EPI_ISL_1349044	Bayerisches Landesamt für Gesundheit und Lebensmittelsicherheit (LGL)	Robert Koch Institute	?
Germany/BY-RKI-I-041868/2021	EPI_ISL_1349045	Bayerisches Landesamt für Gesundheit und Lebensmittelsicherheit (LGL)	Robert Koch Institute	?
Germany/BY-RKI-I-041869/2021	EPI_ISL_1349046	Bayerisches Landesamt für Gesundheit und Lebensmittelsicherheit (LGL)	Robert Koch Institute	?
Germany/BY-RKI-I-041870/2021	EPI_ISL_1349047	Bayerisches Landesamt für Gesundheit und Lebensmittelsicherheit (LGL)	Robert Koch Institute	?
Germany/BY-RKI-I-041871/2021	EPI_ISL_1349048	Bayerisches Landesamt für Gesundheit und Lebensmittelsicherheit (LGL)	Robert Koch Institute	?
Germany/BY-RKI-I-041872/2021	EPI_ISL_1349049	Bayerisches Landesamt für Gesundheit und Lebensmittelsicherheit (LGL)	Robert Koch Institute	?
Germany/BY-RKI-I-041873/2021	EPI_ISL_1349050	Bayerisches Landesamt für Gesundheit und Lebensmittelsicherheit (LGL)	Robert Koch Institute	?
Germany/BY-RKI-I-041874/2021	EPI_ISL_1349051	Bayerisches Landesamt für Gesundheit und Lebensmittelsicherheit (LGL)	Robert Koch Institute	?
Germany/BY-RKI-I-041875/2021	EPI_ISL_1349052	Bayerisches Landesamt für Gesundheit und Lebensmittelsicherheit (LGL)	Robert Koch Institute	?
Germany/BY-RKI-I-041876/2021	EPI_ISL_1349053	Bayerisches Landesamt für Gesundheit und Lebensmittelsicherheit (LGL)	Robert Koch Institute	?
Germany/BY-RKI-I-041877/2021	EPI_ISL_1349054	Bayerisches Landesamt für Gesundheit und Lebensmittelsicherheit (LGL)	Robert Koch Institute	?
Germany/BY-RKI-I-041878/2021	EPI_ISL_1349055	Bayerisches Landesamt für Gesundheit und Lebensmittelsicherheit (LGL)	Robert Koch Institute	?
Germany/BY-RKI-I-041879/2021	EPI_ISL_1349056	Bayerisches Landesamt für Gesundheit und Lebensmittelsicherheit (LGL)	Robert Koch Institute	?
Germany/BY-RKI-I-041880/2021	EPI_ISL_1349057	Bayerisches Landesamt für Gesundheit und Lebensmittelsicherheit (LGL)	Robert Koch Institute	?
Germany/BY-RKI-I-041881/2021	EPI_ISL_1349058	Bayerisches Landesamt für Gesundheit und Lebensmittelsicherheit (LGL)	Robert Koch Institute	?
Germany/BY-RKI-I-041882/2021	EPI_ISL_1349059	Bayerisches Landesamt für Gesundheit und Lebensmittelsicherheit (LGL)	Robert Koch Institute	?
Germany/BY-RKI-I-041883/2021	EPI_ISL_1349060	Bayerisches Landesamt für Gesundheit und Lebensmittelsicherheit (LGL)	Robert Koch Institute	?
Germany/BY-RKI-I-041884/2021	EPI_ISL_1349061	Bayerisches Landesamt für Gesundheit und Lebensmittelsicherheit (LGL)	Robert Koch Institute	?
Germany/BY-RKI-I-041885/2021	EPI_ISL_1349062	Bayerisches Landesamt für Gesundheit und Lebensmittelsicherheit (LGL)	Robert Koch Institute	?
Germany/BY-RKI-I-041886/2021	EPI_ISL_1349063	Bayerisches Landesamt für Gesundheit und Lebensmittelsicherheit (LGL)	Robert Koch Institute	?
Germany/BY-RKI-I-041887/2021	EPI_ISL_1349064	Bayerisches Landesamt für Gesundheit und Lebensmittelsicherheit (LGL)	Robert Koch Institute	?
Germany/BY-RKI-I-041888/2021	EPI_ISL_1349065	Bayerisches Landesamt für Gesundheit und Lebensmittelsicherheit (LGL)	Robert Koch Institute	?
Germany/BY-RKI-I-041889/2021	EPI_ISL_1349066	Bayerisches Landesamt für Gesundheit und Lebensmittelsicherheit (LGL)	Robert Koch Institute	?
Germany/BY-RKI-I-041890/2021	EPI_ISL_1349067	Bayerisches Landesamt für Gesundheit und Lebensmittelsicherheit (LGL)	Robert Koch Institute	?
Germany/BY-RKI-I-041891/2021	EPI_ISL_1349068	Bayerisches Landesamt für Gesundheit und Lebensmittelsicherheit (LGL)	Robert Koch Institute	?
Germany/BY-RKI-I-041892/2021	EPI_ISL_1349069	Bayerisches Landesamt für Gesundheit und Lebensmittelsicherheit (LGL)	Robert Koch Institute	?
Germany/BY-RKI-I-041893/2021	EPI_ISL_1349070	Bayerisches Landesamt für Gesundheit und Lebensmittelsicherheit (LGL)	Robert Koch Institute	?
Germany/BY-RKI-I-041894/2021	EPI_ISL_1349071	Bayerisches Landesamt für Gesundheit und Lebensmittelsicherheit (LGL)	Robert Koch Institute	?
Germany/BY-RKI-I-041895/2021	EPI_ISL_1349072	Bayerisches Landesamt für Gesundheit und Lebensmittelsicherheit (LGL)	Robert Koch Institute	?
Germany/BY-RKI-I-041896/2021	EPI_ISL_1349073	Bayerisches Landesamt für Gesundheit und Lebensmittelsicherheit (LGL)	Robert Koch Institute	?
Germany/BY-RKI-I-041897/2021	EPI_ISL_1349074	Bayerisches Landesamt für Gesundheit und Lebensmittelsicherheit (LGL)	Robert Koch Institute	?
Germany/BY-RKI-I-041898/2021	EPI_ISL_1349076	Bayerisches Landesamt für Gesundheit und Lebensmittelsicherheit (LGL)	Robert Koch Institute	?
Germany/BY-RKI-I-041899/2021	EPI_ISL_1349079	Bayerisches Landesamt für Gesundheit und Lebensmittelsicherheit (LGL)	Robert Koch Institute	?
Germany/BY-RKI-I-041900/2021	EPI_ISL_1349081	Bayerisches Landesamt für Gesundheit und Lebensmittelsicherheit (LGL)	Robert Koch Institute	?
Germany/BY-RKI-I-041901/2021	EPI_ISL_1349083	Bayerisches Landesamt für Gesundheit und Lebensmittelsicherheit (LGL)	Robert Koch Institute	?
Germany/BY-RKI-I-041902/2021	EPI_ISL_1349086	Bayerisches Landesamt für Gesundheit und Lebensmittelsicherheit (LGL)	Robert Koch Institute	?
Germany/BY-RKI-I-041903/2021	EPI_ISL_1349088	Bayerisches Landesamt für Gesundheit und Lebensmittelsicherheit (LGL)	Robert Koch Institute	?
Germany/BY-RKI-I-041904/2021	EPI_ISL_1349090	Bayerisches Landesamt für Gesundheit und Lebensmittelsicherheit (LGL)	Robert Koch Institute	?
Germany/BY-RKI-I-041905/2021	EPI_ISL_1349092	Bayerisches Landesamt für Gesundheit und Lebensmittelsicherheit (LGL)	Robert Koch Institute	?
Germany/BY-RKI-I-041906/2021	EPI_ISL_1349094	Bayerisches Landesamt für Gesundheit und Lebensmittelsicherheit (LGL)	Robert Koch Institute	?
Germany/BY-RKI-I-041907/2021	EPI_ISL_1349095	Bayerisches Landesamt für Gesundheit und Lebensmittelsicherheit (LGL)	Robert Koch Institute	?
Germany/BY-RKI-I-041908/2021	EPI_ISL_1349096	Bayerisches Landesamt für Gesundheit und Lebensmittelsicherheit (LGL)	Robert Koch Institute	?
Germany/BY-RKI-I-041909/2021	EPI_ISL_1349097	Bayerisches Landesamt für Gesundheit und Lebensmittelsicherheit (LGL)	Robert Koch Institute	?
Germany/BY-RKI-I-041910/2021	EPI_ISL_1349098	Bayerisches Landesamt für Gesundheit und Lebensmittelsicherheit (LGL)	Robert Koch Institute	?
Germany/BY-RKI-I-041911/2021	EPI_ISL_1349099	Bayerisches Landesamt für Gesundheit und Lebensmittelsicherheit (LGL)	Robert Koch Institute	?
Germany/BY-RKI-I-041912/2021	EPI_ISL_1349100	Bayerisches Landesamt für Gesundheit und Lebensmittelsicherheit (LGL)	Robert Koch Institute	?
Germany/BY-RKI-I-041913/2021	EPI_ISL_1349101	Bayerisches Landesamt für Gesundheit und Lebensmittelsicherheit (LGL)	Robert Koch Institute	?
Germany/BY-RKI-I-041914/2021	EPI_ISL_1349102	Bayerisches Landesamt für Gesundheit und Lebensmittelsicherheit (LGL)	Robert Koch Institute	?
Germany/BY-RKI-I-041915/2021	EPI_ISL_1349103	Bayerisches Landesamt für Gesundheit und Lebensmittelsicherheit (LGL)	Robert Koch Institute	?
Germany/BY-RKI-I-041916/2021	EPI_ISL_1349104	Bayerisches Landesamt für Gesundheit und Lebensmittelsicherheit (LGL)	Robert Koch Institute	?
Germany/BY-RKI-I-041917/2021	EPI_ISL_1349105	Bayerisches Landesamt für Gesundheit und Lebensmittelsicherheit (LGL)	Robert Koch Institute	?
Germany/BY-RKI-I-041918/2021	EPI_ISL_1349106	Bayerisches Landesamt für Gesundheit und Lebensmittelsicherheit (LGL)	Robert Koch Institute	?
Germany/BY-RKI-I-041919/2021	EPI_ISL_1349107	Bayerisches Landesamt für Gesundheit und Lebensmittelsicherheit (LGL)	Robert Koch Institute	?
Germany/BY-RKI-I-041920/2021	EPI_ISL_1349108	Bayerisches Landesamt für Gesundheit und Lebensmittelsicherheit (LGL)	Robert Koch Institute	?
Germany/BY-RKI-I-041921/2021	EPI_ISL_1349109	Bayerisches Landesamt für Gesundheit und Lebensmittelsicherheit (LGL)	Robert Koch Institute	?
Germany/BY-RKI-I-041922/2021	EPI_ISL_1349110	Bayerisches Landesamt für Gesundheit und Lebensmittelsicherheit (LGL)	Robert Koch Institute	?
Germany/BY-RKI-I-041923/2021	EPI_ISL_1349111	Bayerisches Landesamt für Gesundheit und Lebensmittelsicherheit (LGL)	Robert Koch Institute	?
Germany/BY-RKI-I-041924/2021	EPI_ISL_1349112	Bayerisches Landesamt für Gesundheit und Lebensmittelsicherheit (LGL)	Robert Koch Institute	?
Germany/BY-RKI-I-041925/2021	EPI_ISL_1349113	Bayerisches Landesamt für Gesundheit und Lebensmittelsicherheit (LGL)	Robert Koch Institute	?
Germany/BY-RKI-I-041926/2021	EPI_ISL_1349114	Bayerisches Landesamt für Gesundheit und Lebensmittelsicherheit (LGL)	Robert Koch Institute	?
Germany/BY-RKI-I-041927/2021	EPI_ISL_1349115	Bayerisches Landesamt für Gesundheit und Lebensmittelsicherheit (LGL)	Robert Koch Institute	?
Germany/BY-RKI-I-041928/2021	EPI_ISL_1349116	Bayerisches Landesamt für Gesundheit und Lebensmittelsicherheit (LGL)	Robert Koch Institute	?
Germany/BY-RKI-I-041929/2021	EPI_ISL_1349117	Bayerisches Landesamt für Gesundheit und Lebensmittelsicherheit (LGL)	Robert Koch Institute	?
Germany/BY-RKI-I-041930/2021	EPI_ISL_1349118	Bayerisches Landesamt für Gesundheit und Lebensmittelsicherheit (LGL)	Robert Koch Institute	?
Germany/BY-RKI-I-041931/2021	EPI_ISL_1349119	Bayerisches Landesamt für Gesundheit und Lebensmittelsicherheit (LGL)	Robert Koch Institute	?
Germany/BY-RKI-I-041932/2021	EPI_ISL_1349120	Bayerisches Landesamt für Gesundheit und Lebensmittelsicherheit (LGL)	Robert Koch Institute	?
Germany/BY-RKI-I-041933/2021	EPI_ISL_1349121	Bayerisches Landesamt für Gesundheit und Lebensmittelsicherheit (LGL)	Robert Koch Institute	?
Germany/BY-RKI-I-041934/2021	EPI_ISL_1349122	Bayerisches Landesamt für Gesundheit und Lebensmittelsicherheit (LGL)	Robert Koch Institute	?
Germany/BY-RKI-I-041935/2021	EPI_ISL_1349123	Bayerisches Landesamt für Gesundheit und Lebensmittelsicherheit (LGL)	Robert Koch Institute	?
Germany/BY-RKI-I-041936/2021	EPI_ISL_1349124	Bayerisches Landesamt für Gesundheit und Lebensmittelsicherheit (LGL)	Robert Koch Institute	?
Germany/BY-RKI-I-041937/2021	EPI_ISL_1349125	Bayerisches Landesamt für Gesundheit und Lebensmittelsicherheit (LGL)	Robert Koch Institute	?
Germany/BY-RKI-I-041938/2021	EPI_ISL_1349126	Bayerisches Landesamt für Gesundheit und Lebensmittelsicherheit (LGL)	Robert Koch Institute	?
Germany/BY-RKI-I-041939/2021	EPI_ISL_1349127	Bayerisches Landesamt für Gesundheit und Lebensmittelsicherheit (LGL)	Robert Koch Institute	?
Germany/BY-RKI-I-041940/2021	EPI_ISL_1349128	Bayerisches Landesamt für Gesundheit und Lebensmittelsicherheit (LGL)	Robert Koch Institute	?
Germany/BY-RKI-I-041941/2021	EPI_ISL_1349129	Bayerisches Landesamt für Gesundheit und Lebensmittelsicherheit (LGL)	Robert Koch Institute	?
Germany/BY-RKI-I-041942/2021	EPI_ISL_1349130	Bayerisches Landesamt für Gesundheit und Lebensmittelsicherheit (LGL)	Robert Koch Institute	?
Germany/BY-RKI-I-041943/2021	EPI_ISL_1349131	Bayerisches Landesamt für Gesundheit und Lebensmittelsicherheit (LGL)	Robert Koch Institute	?
Germany/BY-RKI-I-041944/2021	EPI_ISL_1349132	Bayerisches Landesamt für Gesundheit und Lebensmittelsicherheit (LGL)	Robert Koch Institute	?
Germany/BY-RKI-I-041945/2021	EPI_ISL_1349133	Bayerisches Landesamt für Gesundheit und Lebensmittelsicherheit (LGL)	Robert Koch Institute	?
Germany/BY-RKI-I-041946/2021	EPI_ISL_1349134	Bayerisches Landesamt für Gesundheit und Lebensmittelsicherheit (LGL)	Robert Koch Institute	?
Germany/BY-RKI-I-041947/2021	EPI_ISL_1349135	Bayerisches Landesamt für Gesundheit und Lebensmittelsicherheit (LGL)	Robert Koch Institute	?
Germany/BY-RKI-I-041948/2021	EPI_ISL_1349136	Bayerisches Landesamt für Gesundheit und Lebensmittelsicherheit (LGL)	Robert Koch Institute	?
Germany/BY-RKI-I-041949/2021	EPI_ISL_1349137	Bayerisches Landesamt für Gesundheit und Lebensmittelsicherheit (LGL)	Robert Koch Institute	?
Germany/BY-RKI-I-041950/2021	EPI_ISL_1349138	Bayerisches Landesamt für Gesundheit und Lebensmittelsicherheit (LGL)	Robert Koch Institute	?
Germany/BY-RKI-I-041951/2021	EPI_ISL_1349139	Bayerisches Landesamt für Gesundheit und Lebensmittelsicherheit (LGL)	Robert Koch Institute	?
Germany/BY-RKI-I-041952/2021	EPI_ISL_1349140	Bayerisches Landesamt für Gesundheit und Lebensmittelsicherheit (LGL)	Robert Koch Institute	?
Germany/BY-RKI-I-041953/2021	EPI_ISL_1349141	Bayerisches Landesamt für Gesundheit und Lebensmittelsicherheit (LGL)	Robert Koch Institute	?
Germany/BY-RKI-I-041955/2021	EPI_ISL_1349143	Bayerisches Landesamt für Gesundheit und Lebensmittelsicherheit (LGL)	Robert Koch Institute	?
Germany/BY-RKI-I-041956/2021	EPI_ISL_1349144	Bayerisches Landesamt für Gesundheit und Lebensmittelsicherheit (LGL)	Robert Koch Institute	?
Germany/BY-RKI-I-041957/2021	EPI_ISL_1349145	Bayerisches Landesamt für Gesundheit und Lebensmittelsicherheit (LGL)	Robert Koch Institute	?
Germany/BY-RKI-I-041958/2021	EPI_ISL_1349146	Bayerisches Landesamt für Gesundheit und Lebensmittelsicherheit (LGL)	Robert Koch Institute	?
Germany/BY-RKI-I-041960/2021	EPI_ISL_1349148	Bayerisches Landesamt für Gesundheit und Lebensmittelsicherheit (LGL)	Robert Koch Institute	?
Germany/BY-RKI-I-042539/2021	EPI_ISL_1349727	LabKom - Labor Augsburg MVZ GmbH	Robert Koch Institute	?
Germany/BY-RKI-I-042604/2021	EPI_ISL_1349792	LabKom - Labor Augsburg MVZ GmbH	Robert Koch Institute	?
Germany/BY-RKI-I-042632/2021	EPI_ISL_1349820	LabKom - Labor Augsburg MVZ GmbH	Robert Koch Institute	?
Germany/BY-RKI-I-042643/2021	EPI_ISL_1349831	LabKom - Labor Augsburg MVZ GmbH	Robert Koch Institute	?
Germany/BY-RKI-I-042644/2021	EPI_ISL_1349832	LabKom - Labor Augsburg MVZ GmbH	Robert Koch Institute	?
Germany/BY-RKI-I-042652/2021	EPI_ISL_1349840	LabKom - Labor Augsburg MVZ GmbH	Robert Koch Institute	?
Germany/BY-RKI-I-042658/2021	EPI_ISL_1349846	LabKom - Labor Augsburg MVZ GmbH	Robert Koch Institute	?
Germany/BY-RKI-I-042659/2021	EPI_ISL_1349847	LabKom - Labor Augsburg MVZ GmbH	Robert Koch Institute	?
Germany/BY-RKI-I-042707/2021	EPI_ISL_1349895	LabKom - Labor Augsburg MVZ GmbH	Robert Koch Institute	?
Germany/BY-RKI-I-042731/2021	EPI_ISL_1349919	LabKom - Labor Augsburg MVZ GmbH	Robert Koch Institute	?
Germany/BY-RKI-I-042763/2021	EPI_ISL_1349951	LabKom - Labor Augsburg MVZ GmbH	Robert Koch Institute	?
Germany/BY-RKI-I-042778/2021	EPI_ISL_1349966	LabKom - Labor Augsburg MVZ GmbH	Robert Koch Institute	?
Germany/BY-RKI-I-042783/2021	EPI_ISL_1349971	LabKom - Labor Augsburg MVZ GmbH	Robert Koch Institute	?
Germany/BY-RKI-I-042793/2021	EPI_ISL_1349981	LabKom - Labor Augsburg MVZ GmbH	Robert Koch Institute	?
Germany/BY-RKI-I-042803/2021	EPI_ISL_1349991	LabKom - Labor Augsburg MVZ GmbH	Robert Koch Institute	?
Germany/BY-RKI-I-042806/2021	EPI_ISL_1349994	LabKom - Labor Augsburg MVZ GmbH	Robert Koch Institute	?
Germany/BY-RKI-I-042813/2021	EPI_ISL_1350001	LabKom - Labor Augsburg MVZ GmbH	Robert Koch Institute	?
Germany/BY-RKI-I-042829/2021	EPI_ISL_1350017	LabKom - Labor Augsburg MVZ GmbH	Robert Koch Institute	?
Germany/BY-RKI-I-042889/2021	EPI_ISL_1350077	LabKom - Labor Augsburg MVZ GmbH	Robert Koch Institute	?
Germany/BY-RKI-I-042921/2021	EPI_ISL_1350109	IMD - MVZ Labor Martinsried	Robert Koch Institute	?
Germany/BY-RKI-I-042923/2021	EPI_ISL_1350111	IMD - MVZ Labor Martinsried	Robert Koch Institute	?
Germany/BY-RKI-I-042924/2021	EPI_ISL_1350112	IMD - MVZ Labor Martinsried	Robert Koch Institute	?
Germany/BY-RKI-I-042926/2021	EPI_ISL_1350114	IMD - MVZ Labor Martinsried	Robert Koch Institute	?
Germany/BY-RKI-I-042933/2021	EPI_ISL_1350121	IMD - MVZ Labor Martinsried	Robert Koch Institute	?
Germany/BY-RKI-I-042935/2021	EPI_ISL_1350123	IMD - MVZ Labor Martinsried	Robert Koch Institute	?
Germany/BY-RKI-I-042938/2021	EPI_ISL_1350126	IMD - MVZ Labor Martinsried	Robert Koch Institute	?
Germany/BY-RKI-I-042945/2021	EPI_ISL_1350133	IMD - MVZ Labor Martinsried	Robert Koch Institute	?
Germany/BY-RKI-I-042951/2021	EPI_ISL_1350139	IMD - MVZ Labor Martinsried	Robert Koch Institute	?
Germany/BY-RKI-I-042954/2021	EPI_ISL_1350142	IMD - MVZ Labor Martinsried	Robert Koch Institute	?
Germany/BY-RKI-I-042959/2021	EPI_ISL_1350147	IMD - MVZ Labor Martinsried	Robert Koch Institute	?
Germany/BY-RKI-I-042961/2021	EPI_ISL_1350149	IMD - MVZ Labor Martinsried	Robert Koch Institute	?
Germany/BY-RKI-I-042963/2021	EPI_ISL_1350151	IMD - MVZ Labor Martinsried	Robert Koch Institute	?
Germany/BY-RKI-I-042966/2021	EPI_ISL_1350154	IMD - MVZ Labor Martinsried	Robert Koch Institute	?
Germany/BY-RKI-I-043463/2021	EPI_ISL_1350651	SYNLAB Labor München Zentrum LMZ	Robert Koch Institute	?
Germany/BY-RKI-I-043477/2021	EPI_ISL_1350665	SYNLAB Labor München Zentrum LMZ	Robert Koch Institute	?
Germany/BY-RKI-I-043495/2021	EPI_ISL_1350683	SYNLAB Labor München Zentrum LMZ	Robert Koch Institute	?
Germany/BY-RKI-I-043501/2021	EPI_ISL_1350689	SYNLAB Labor München Zentrum LMZ	Robert Koch Institute	?
Germany/BY-RKI-I-043510/2021	EPI_ISL_1350698	SYNLAB Labor München Zentrum LMZ	Robert Koch Institute	?
Germany/BY-RKI-I-043535/2021	EPI_ISL_1350723	SYNLAB Labor München Zentrum LMZ	Robert Koch Institute	?
Germany/BY-RKI-I-043597/2021	EPI_ISL_1350785	Synlab MVZ Augsburg	Robert Koch Institute	?
Germany/BY-RKI-I-043605/2021	EPI_ISL_1350793	Synlab MVZ Augsburg	Robert Koch Institute	?
Germany/BY-RKI-I-043607/2021	EPI_ISL_1350795	Synlab MVZ Augsburg	Robert Koch Institute	?
Germany/BY-RKI-I-043611/2021	EPI_ISL_1350799	Synlab MVZ Augsburg	Robert Koch Institute	?
Germany/BY-RKI-I-043612/2021	EPI_ISL_1350800	SYNLAB MVZ Weiden	Robert Koch Institute	?
Germany/BY-RKI-I-043617/2021	EPI_ISL_1350805	Synlab MVZ Augsburg	Robert Koch Institute	?
Germany/BY-RKI-I-043618/2021	EPI_ISL_1350806	SYNLAB MVZ Weiden	Robert Koch Institute	?
Germany/BY-RKI-I-043629/2021	EPI_ISL_1350817	SYNLAB MVZ Weiden	Robert Koch Institute	?
Germany/BY-RKI-I-043630/2021	EPI_ISL_1350818	Synlab MVZ Augsburg	Robert Koch Institute	?
Germany/BY-RKI-I-043632/2021	EPI_ISL_1350820	SYNLAB MVZ Weiden	Robert Koch Institute	?
Germany/BY-RKI-I-043634/2021	EPI_ISL_1350822	Synlab MVZ Augsburg	Robert Koch Institute	?
Germany/BY-RKI-I-043638/2021	EPI_ISL_1350826	Synlab MVZ Augsburg	Robert Koch Institute	?
Germany/BY-RKI-I-043644/2021	EPI_ISL_1350832	Synlab MVZ Augsburg	Robert Koch Institute	?
Germany/BY-RKI-I-043651/2021	EPI_ISL_1350839	SYNLAB MVZ Weiden	Robert Koch Institute	?
Germany/BY-RKI-I-043653/2021	EPI_ISL_1350841	SYNLAB MVZ Weiden	Robert Koch Institute	?
Germany/BY-RKI-I-043654/2021	EPI_ISL_1350842	Synlab MVZ Augsburg	Robert Koch Institute	?
Germany/BY-RKI-I-043677/2021	EPI_ISL_1350865	SYNLAB MVZ Weiden	Robert Koch Institute	?
Germany/BY-RKI-I-043679/2021	EPI_ISL_1350867	SYNLAB MVZ Weiden	Robert Koch Institute	?
Germany/BY-RKI-I-043682/2021	EPI_ISL_1350870	Synlab MVZ Augsburg	Robert Koch Institute	?
Germany/BY-RKI-I-043690/2021	EPI_ISL_1350878	Synlab MVZ Augsburg	Robert Koch Institute	?
Germany/BY-RKI-I-043694/2021	EPI_ISL_1350882	SYNLAB MVZ Weiden	Robert Koch Institute	?
Germany/BY-RKI-I-043695/2021	EPI_ISL_1350883	Synlab MVZ Augsburg	Robert Koch Institute	?
Germany/BY-RKI-I-043696/2021	EPI_ISL_1350884	SYNLAB MVZ Weiden	Robert Koch Institute	?
Germany/BY-RKI-I-043707/2021	EPI_ISL_1350895	Synlab MVZ Augsburg	Robert Koch Institute	?
Germany/BY-RKI-I-043709/2021	EPI_ISL_1350897	SYNLAB MVZ Weiden	Robert Koch Institute	?
Germany/BY-RKI-I-043718/2021	EPI_ISL_1350906	SYNLAB MVZ Weiden	Robert Koch Institute	?
Germany/BY-RKI-I-043725/2021	EPI_ISL_1350913	SYNLAB MVZ Weiden	Robert Koch Institute	?
Germany/BY-RKI-I-043726/2021	EPI_ISL_1350914	Synlab MVZ Augsburg	Robert Koch Institute	?
Germany/BY-RKI-I-043727/2021	EPI_ISL_1350915	SYNLAB MVZ Weiden	Robert Koch Institute	?
Germany/BY-RKI-I-043761/2021	EPI_ISL_1350949	Labor Kneißler GmbH & Co. KG	Robert Koch Institute	?
Germany/BY-RKI-I-043762/2021	EPI_ISL_1350950	Labor Kneißler GmbH & Co. KG	Robert Koch Institute	?
Germany/BY-RKI-I-043763/2021	EPI_ISL_1350951	Labor Kneißler GmbH & Co. KG	Robert Koch Institute	?
Germany/BY-RKI-I-043764/2021	EPI_ISL_1350952	Labor Kneißler GmbH & Co. KG	Robert Koch Institute	?
Germany/BY-RKI-I-043765/2021	EPI_ISL_1350953	Labor Kneißler GmbH & Co. KG	Robert Koch Institute	?
Germany/BY-RKI-I-043766/2021	EPI_ISL_1350954	Labor Kneißler GmbH & Co. KG	Robert Koch Institute	?
Germany/BY-RKI-I-043767/2021	EPI_ISL_1350955	Labor Kneißler GmbH & Co. KG	Robert Koch Institute	?
Germany/BY-RKI-I-043768/2021	EPI_ISL_1350956	Labor Kneißler GmbH & Co. KG	Robert Koch Institute	?
Germany/BY-RKI-I-043769/2021	EPI_ISL_1350957	Labor Kneißler GmbH & Co. KG	Robert Koch Institute	?
Germany/BY-RKI-I-043770/2021	EPI_ISL_1350958	Labor Kneißler GmbH & Co. KG	Robert Koch Institute	?
Germany/BY-RKI-I-043771/2021	EPI_ISL_1350959	Labor Kneißler GmbH & Co. KG	Robert Koch Institute	?
Germany/BY-RKI-I-043772/2021	EPI_ISL_1350960	Labor Kneißler GmbH & Co. KG	Robert Koch Institute	?
Germany/BY-RKI-I-043773/2021	EPI_ISL_1350961	Labor Kneißler GmbH & Co. KG	Robert Koch Institute	?
Germany/BY-RKI-I-044169/2021	EPI_ISL_1351357	Medizinisch-Diagnostisches Labor Kempten allgäulab	Robert Koch Institute	?
Germany/BY-RKI-I-044178/2021	EPI_ISL_1351366	Medizinisch-Diagnostisches Labor Kempten allgäulab	Robert Koch Institute	?
Germany/BY-RKI-I-044200/2021	EPI_ISL_1351388	amedes MVZ für Laboratoriumsdiagnostik Raubling GmbH	Robert Koch Institute	?
Germany/BY-RKI-I-044202/2021	EPI_ISL_1351390	amedes MVZ für Laboratoriumsmedizin Fürstenfeldbruck	Robert Koch Institute	?
Germany/BY-RKI-I-044204/2021	EPI_ISL_1351392	amedes Medlab Arnold Analytik MVZ GmbH	Robert Koch Institute	?
Germany/BY-RKI-I-044205/2021	EPI_ISL_1351393	amedes MVZ für Laboratoriumsdiagnostik Raubling GmbH	Robert Koch Institute	?
Germany/BY-RKI-I-044208/2021	EPI_ISL_1351396	amedes MVZ für Laboratoriumsmedizin München	Robert Koch Institute	?
Germany/BY-RKI-I-044210/2021	EPI_ISL_1351398	amedes MVZ für Laboratoriumsmedizin Fürstenfeldbruck	Robert Koch Institute	?
Germany/BY-RKI-I-044216/2021	EPI_ISL_1351404	amedes MVZ für Laboratoriumsmedizin München	Robert Koch Institute	?
Germany/BY-RKI-I-044230/2021	EPI_ISL_1351421	amedes Medlab Arnold Analytik MVZ GmbH	Robert Koch Institute	?
Germany/BY-RKI-I-044231/2021	EPI_ISL_1351423	amedes MVZ für Laboratoriumsdiagnostik Raubling GmbH	Robert Koch Institute	?
Germany/BY-RKI-I-044240/2021	EPI_ISL_1351440	amedes MVZ für Laboratoriumsdiagnostik Raubling GmbH	Robert Koch Institute	?
Germany/BY-RKI-I-044241/2021	EPI_ISL_1351442	amedes Medlab Arnold Analytik MVZ GmbH	Robert Koch Institute	?
Germany/BY-RKI-I-044247/2021	EPI_ISL_1351452	amedes MVZ für Laboratoriumsdiagnostik Raubling GmbH	Robert Koch Institute	?
Germany/BY-RKI-I-044249/2021	EPI_ISL_1351455	amedes MVZ für Laboratoriumsdiagnostik Raubling GmbH	Robert Koch Institute	?
Germany/BY-RKI-I-044252/2021	EPI_ISL_1351459	amedes Medlab Arnold Analytik MVZ GmbH	Robert Koch Institute	?
Germany/BY-RKI-I-044253/2021	EPI_ISL_1351461	amedes MVZ für Laboratoriumsdiagnostik Raubling GmbH	Robert Koch Institute	?
Germany/BY-RKI-I-044255/2021	EPI_ISL_1351464	amedes MVZ für Laboratoriumsdiagnostik Raubling GmbH	Robert Koch Institute	?
Germany/BY-RKI-I-044260/2021	EPI_ISL_1351472	amedes MVZ für Laboratoriumsdiagnostik Raubling GmbH	Robert Koch Institute	?
Germany/BY-RKI-I-044264/2021	EPI_ISL_1351478	amedes MVZ für Laboratoriumsdiagnostik Raubling GmbH	Robert Koch Institute	?
Germany/BY-RKI-I-044266/2021	EPI_ISL_1351481	amedes MVZ für Laboratoriumsdiagnostik Raubling GmbH	Robert Koch Institute	?
Germany/BY-RKI-I-044267/2021	EPI_ISL_1351482	amedes MVZ für Laboratoriumsdiagnostik Raubling GmbH	Robert Koch Institute	?
Germany/BY-RKI-I-044270/2021	EPI_ISL_1351487	amedes MVZ für Laboratoriumsdiagnostik Raubling GmbH	Robert Koch Institute	?
Germany/BY-RKI-I-044279/2021	EPI_ISL_1351501	amedes MVZ für Laboratoriumsdiagnostik Raubling GmbH	Robert Koch Institute	?
Germany/BY-RKI-I-044282/2021	EPI_ISL_1351505	amedes MVZ für Laboratoriumsdiagnostik Raubling GmbH	Robert Koch Institute	?
Germany/BY-RKI-I-044285/2021	EPI_ISL_1351510	amedes MVZ für Laboratoriumsdiagnostik Raubling GmbH	Robert Koch Institute	?
Germany/BY-RKI-I-044300/2021	EPI_ISL_1351533	amedes MVZ für Laboratoriumsdiagnostik Raubling GmbH	Robert Koch Institute	?
Germany/BY-RKI-I-044303/2021	EPI_ISL_1351537	amedes MVZ für Laboratoriumsdiagnostik Raubling GmbH	Robert Koch Institute	?
Germany/BY-RKI-I-044307/2021	EPI_ISL_1351544	amedes MVZ für Laboratoriumsdiagnostik Raubling GmbH	Robert Koch Institute	?
Germany/BY-RKI-I-044315/2021	EPI_ISL_1351556	amedes MVZ für Laboratoriumsdiagnostik Raubling GmbH	Robert Koch Institute	?
Germany/BY-RKI-I-044319/2021	EPI_ISL_1351562	amedes MVZ für Laboratoriumsdiagnostik Raubling GmbH	Robert Koch Institute	?
Germany/BY-RKI-I-044324/2021	EPI_ISL_1351569	amedes MVZ für Laboratoriumsdiagnostik Raubling GmbH	Robert Koch Institute	?
Germany/BY-RKI-I-044325/2021	EPI_ISL_1351570	amedes MVZ für Laboratoriumsdiagnostik Raubling GmbH	Robert Koch Institute	?
Germany/BY-RKI-I-044327/2021	EPI_ISL_1351573	amedes MVZ für Laboratoriumsdiagnostik Raubling GmbH	Robert Koch Institute	?
Germany/BY-RKI-I-044335/2021	EPI_ISL_1351586	amedes MVZ für Laboratoriumsdiagnostik Raubling GmbH	Robert Koch Institute	?
Germany/BY-RKI-I-044343/2021	EPI_ISL_1351597	amedes MVZ für Laboratoriumsdiagnostik Raubling GmbH	Robert Koch Institute	?
Germany/BY-RKI-I-044352/2021	EPI_ISL_1351610	amedes MVZ für Laboratoriumsdiagnostik Raubling GmbH	Robert Koch Institute	?
Germany/BY-RKI-I-044363/2021	EPI_ISL_1351627	amedes MVZ für Laboratoriumsdiagnostik Raubling GmbH	Robert Koch Institute	?
Germany/BY-RKI-I-044388/2021	EPI_ISL_1351664	amedes MVZ für Laboratoriumsdiagnostik Raubling GmbH	Robert Koch Institute	?
Germany/BY-RKI-I-044412/2021	EPI_ISL_1351701	amedes MVZ für Laboratoriumsmedizin München	Robert Koch Institute	?
Germany/BY-RKI-I-044417/2021	EPI_ISL_1351708	amedes MVZ für Laboratoriumsdiagnostik Raubling GmbH	Robert Koch Institute	?
Germany/BY-RKI-I-044429/2021	EPI_ISL_1351724	amedes MVZ für Laboratoriumsdiagnostik Raubling GmbH	Robert Koch Institute	?
Germany/BY-RKI-I-044436/2021	EPI_ISL_1351735	amedes MVZ für Laboratoriumsdiagnostik Raubling GmbH	Robert Koch Institute	?
Germany/BY-RKI-I-044442/2021	EPI_ISL_1351744	amedes MVZ für Laboratoriumsdiagnostik Raubling GmbH	Robert Koch Institute	?
Germany/BY-RKI-I-044531/2021	EPI_ISL_1351877	SYNLAB Labor München Zentrum LMZ	Robert Koch Institute	?
Germany/BY-RKI-I-044550/2021	EPI_ISL_1351906	SYNLAB Labor München Zentrum LMZ	Robert Koch Institute	?
Germany/BY-RKI-I-044558/2021	EPI_ISL_1351918	SYNLAB Labor München Zentrum LMZ	Robert Koch Institute	?
Germany/BY-RKI-I-044593/2021	EPI_ISL_1351974	SYNLAB Labor München Zentrum LMZ	Robert Koch Institute	?
Germany/BY-RKI-I-044621/2021	EPI_ISL_1352016	SYNLAB Labor München Zentrum LMZ	Robert Koch Institute	?
Germany/BY-RKI-I-044644/2021	EPI_ISL_1352054	SYNLAB Labor München Zentrum LMZ	Robert Koch Institute	?
Germany/BY-RKI-I-044720/2021	EPI_ISL_1352143	SYNLAB Labor München Zentrum LMZ	Robert Koch Institute	?
Germany/BY-RKI-I-045442/2021	EPI_ISL_1352866	Synlab MVZ Augsburg	Robert Koch Institute	?
Germany/BY-RKI-I-045444/2021	EPI_ISL_1352868	Synlab MVZ Augsburg	Robert Koch Institute	?
Germany/BY-RKI-I-045446/2021	EPI_ISL_1352870	Synlab MVZ Augsburg	Robert Koch Institute	?
Germany/BY-RKI-I-045447/2021	EPI_ISL_1352871	SYNLAB MVZ Weiden	Robert Koch Institute	?
Germany/BY-RKI-I-045448/2021	EPI_ISL_1352872	Synlab MVZ Augsburg	Robert Koch Institute	?
Germany/BY-RKI-I-045449/2021	EPI_ISL_1352873	SYNLAB MVZ Weiden	Robert Koch Institute	?
Germany/BY-RKI-I-045450/2021	EPI_ISL_1352874	Synlab MVZ Augsburg	Robert Koch Institute	?
Germany/BY-RKI-I-045452/2021	EPI_ISL_1352876	Synlab MVZ Augsburg	Robert Koch Institute	?
Germany/BY-RKI-I-045454/2021	EPI_ISL_1352878	Synlab MVZ Augsburg	Robert Koch Institute	?
Germany/BY-RKI-I-045458/2021	EPI_ISL_1352882	Synlab MVZ Augsburg	Robert Koch Institute	?
Germany/BY-RKI-I-045462/2021	EPI_ISL_1352886	SYNLAB MVZ Weiden	Robert Koch Institute	?
Germany/BY-RKI-I-045463/2021	EPI_ISL_1352887	SYNLAB MVZ Weiden	Robert Koch Institute	?
Germany/BY-RKI-I-045464/2021	EPI_ISL_1352888	Synlab MVZ Augsburg	Robert Koch Institute	?
Germany/BY-RKI-I-045469/2021	EPI_ISL_1352893	SYNLAB MVZ Weiden	Robert Koch Institute	?
Germany/BY-RKI-I-045486/2021	EPI_ISL_1352910	Synlab MVZ Augsburg	Robert Koch Institute	?
Germany/BY-RKI-I-045490/2021	EPI_ISL_1352914	SYNLAB MVZ Weiden	Robert Koch Institute	?
Germany/BY-RKI-I-045494/2021	EPI_ISL_1352918	SYNLAB MVZ Weiden	Robert Koch Institute	?
Germany/BY-RKI-I-045500/2021	EPI_ISL_1352924	SYNLAB MVZ Weiden	Robert Koch Institute	?
Germany/BY-RKI-I-045503/2021	EPI_ISL_1352927	Synlab MVZ Augsburg	Robert Koch Institute	?
Germany/BY-RKI-I-045508/2021	EPI_ISL_1352932	SYNLAB MVZ Weiden	Robert Koch Institute	?
Germany/BY-RKI-I-045513/2021	EPI_ISL_1352937	SYNLAB MVZ Weiden	Robert Koch Institute	?
Germany/BY-RKI-I-045519/2021	EPI_ISL_1352943	Synlab MVZ Augsburg	Robert Koch Institute	?
Germany/BY-RKI-I-045520/2021	EPI_ISL_1352944	SYNLAB MVZ Weiden	Robert Koch Institute	?
Germany/BY-RKI-I-045525/2021	EPI_ISL_1352949	Synlab MVZ Augsburg	Robert Koch Institute	?
Germany/BY-RKI-I-045528/2021	EPI_ISL_1352952	SYNLAB MVZ Weiden	Robert Koch Institute	?
Germany/BY-RKI-I-045530/2021	EPI_ISL_1352954	SYNLAB MVZ Dachau	Robert Koch Institute	?
Germany/BY-RKI-I-045531/2021	EPI_ISL_1352955	SYNLAB MVZ Weiden	Robert Koch Institute	?
Germany/BY-RKI-I-045538/2021	EPI_ISL_1352962	SYNLAB MVZ Weiden	Robert Koch Institute	?
Germany/BY-RKI-I-045542/2021	EPI_ISL_1352966	SYNLAB MVZ Weiden	Robert Koch Institute	?
Germany/BY-RKI-I-045544/2021	EPI_ISL_1352968	Synlab MVZ Augsburg	Robert Koch Institute	?
Germany/BY-RKI-I-045546/2021	EPI_ISL_1352970	SYNLAB MVZ Weiden	Robert Koch Institute	?
Germany/BY-RKI-I-045547/2021	EPI_ISL_1352971	SYNLAB MVZ Weiden	Robert Koch Institute	?
Germany/BY-RKI-I-045548/2021	EPI_ISL_1352972	SYNLAB MVZ Weiden	Robert Koch Institute	?
Germany/BY-RKI-I-045549/2021	EPI_ISL_1352973	Synlab MVZ Augsburg	Robert Koch Institute	?
Germany/BY-RKI-I-045550/2021	EPI_ISL_1352974	SYNLAB MVZ Weiden	Robert Koch Institute	?
Germany/BY-RKI-I-045552/2021	EPI_ISL_1352976	SYNLAB MVZ Weiden	Robert Koch Institute	?
Germany/BY-RKI-I-045553/2021	EPI_ISL_1352977	Synlab MVZ Augsburg	Robert Koch Institute	?
Germany/BY-RKI-I-045558/2021	EPI_ISL_1352982	SYNLAB MVZ Weiden	Robert Koch Institute	?
Germany/BY-RKI-I-045564/2021	EPI_ISL_1352988	SYNLAB MVZ Weiden	Robert Koch Institute	?
Germany/BY-RKI-I-045568/2021	EPI_ISL_1352992	SYNLAB MVZ Weiden	Robert Koch Institute	?
Germany/BY-RKI-I-045569/2021	EPI_ISL_1352993	Synlab MVZ Augsburg	Robert Koch Institute	?
Germany/BY-RKI-I-045570/2021	EPI_ISL_1352994	SYNLAB MVZ Weiden	Robert Koch Institute	?
Germany/BY-RKI-I-045571/2021	EPI_ISL_1352995	Synlab MVZ Augsburg	Robert Koch Institute	?
Germany/BY-RKI-I-045575/2021	EPI_ISL_1352999	Synlab MVZ Augsburg	Robert Koch Institute	?
Germany/BY-RKI-I-045581/2021	EPI_ISL_1353005	SYNLAB MVZ Weiden	Robert Koch Institute	?
Germany/BY-RKI-I-045582/2021	EPI_ISL_1353006	Synlab MVZ Augsburg	Robert Koch Institute	?
Germany/BY-RKI-I-045583/2021	EPI_ISL_1353007	Synlab MVZ Augsburg	Robert Koch Institute	?
Germany/BY-RKI-I-045587/2021	EPI_ISL_1353011	SYNLAB MVZ Weiden	Robert Koch Institute	?
Germany/BY-RKI-I-045589/2021	EPI_ISL_1353013	SYNLAB MVZ Weiden	Robert Koch Institute	?
Germany/BY-RKI-I-046052/2021	EPI_ISL_1353476	Labor Dr. Spranger	Robert Koch Institute	?
Germany/BY-RKI-I-046053/2021	EPI_ISL_1353477	Labor Dr. Spranger	Robert Koch Institute	?
Germany/BY-RKI-I-046054/2021	EPI_ISL_1353478	Labor Dr. Spranger	Robert Koch Institute	?
Germany/BY-RKI-I-046055/2021	EPI_ISL_1353479	Labor Dr. Spranger	Robert Koch Institute	?
Germany/BY-RKI-I-046056/2021	EPI_ISL_1353480	Labor Dr. Spranger	Robert Koch Institute	?
Germany/BY-RKI-I-046057/2021	EPI_ISL_1353481	Labor Dr. Spranger	Robert Koch Institute	?
Germany/BY-RKI-I-046058/2021	EPI_ISL_1353482	Labor Dr. Spranger	Robert Koch Institute	?
Germany/BY-RKI-I-046059/2021	EPI_ISL_1353483	Labor Dr. Spranger	Robert Koch Institute	?
Germany/BY-RKI-I-046060/2021	EPI_ISL_1353484	Labor Dr. Spranger	Robert Koch Institute	?
Germany/BY-RKI-I-046061/2021	EPI_ISL_1353485	Labor Dr. Spranger	Robert Koch Institute	?
Germany/BY-RKI-I-046062/2021	EPI_ISL_1353486	Labor Dr. Spranger	Robert Koch Institute	?
Germany/BY-RKI-I-046063/2021	EPI_ISL_1353487	Labor Dr. Spranger	Robert Koch Institute	?
Germany/BY-RKI-I-046064/2021	EPI_ISL_1353488	Labor Dr. Spranger	Robert Koch Institute	?
Germany/BY-RKI-I-046065/2021	EPI_ISL_1353489	Labor Dr. Spranger	Robert Koch Institute	?
Germany/BY-RKI-I-046066/2021	EPI_ISL_1353490	Labor Dr. Spranger	Robert Koch Institute	?
Germany/BY-RKI-I-046242/2021	EPI_ISL_1353666	LabKom - Labor Augsburg MVZ GmbH	Robert Koch Institute	?
Germany/BY-RKI-I-046250/2021	EPI_ISL_1353674	LabKom - Labor Augsburg MVZ GmbH	Robert Koch Institute	?
Germany/BY-RKI-I-046464/2021	EPI_ISL_1353888	LabKom - Labor Augsburg MVZ GmbH	Robert Koch Institute	?
Germany/BY-RKI-I-046568/2021	EPI_ISL_1353992	Sonic - Labor Staber Bayreuth	Robert Koch Institute	?
Germany/BY-RKI-I-046579/2021	EPI_ISL_1354003	Sonic - Labor Staber Nürnberg	Robert Koch Institute	?
Germany/BY-RKI-I-046584/2021	EPI_ISL_1354008	Sonic - Dr. Staber & Kollegen GmbH München	Robert Koch Institute	?
Germany/BY-RKI-I-046590/2021	EPI_ISL_1354014	Sonic - Labor Staber Bayreuth	Robert Koch Institute	?
Germany/BY-RKI-I-046592/2021	EPI_ISL_1354016	Sonic - Dr. Staber & Kollegen GmbH München	Robert Koch Institute	?
Germany/BY-RKI-I-046610/2021	EPI_ISL_1354034	Sonic - Labor Staber Bayreuth	Robert Koch Institute	?
Germany/BY-RKI-I-046615/2021	EPI_ISL_1354039	Sonic - Dr. Staber & Kollegen GmbH München	Robert Koch Institute	?
Germany/BY-RKI-I-046622/2021	EPI_ISL_1354046	Sonic - Labor Staber Bayreuth	Robert Koch Institute	?
Germany/BY-RKI-I-046625/2021	EPI_ISL_1354049	Sonic - Labor Staber Bayreuth	Robert Koch Institute	?
Germany/BY-RKI-I-046626/2021	EPI_ISL_1354050	Sonic - Labor Staber Bayreuth	Robert Koch Institute	?
Germany/BY-RKI-I-046649/2021	EPI_ISL_1354073	Sonic - Labor Staber Nürnberg	Robert Koch Institute	?
Germany/BY-RKI-I-046653/2021	EPI_ISL_1354077	Sonic - Labor Staber Bayreuth	Robert Koch Institute	?
Germany/BY-RKI-I-046657/2021	EPI_ISL_1354081	Sonic - Labor Staber Bayreuth	Robert Koch Institute	?
Germany/BY-RKI-I-046661/2021	EPI_ISL_1354085	Sonic - Labor Staber Nürnberg	Robert Koch Institute	?
Germany/BY-RKI-I-046666/2021	EPI_ISL_1354090	Sonic - Dr. Staber & Kollegen GmbH München	Robert Koch Institute	?
Germany/BY-RKI-I-046675/2021	EPI_ISL_1354099	Sonic - Dr. Staber & Kollegen GmbH München	Robert Koch Institute	?
Germany/BY-RKI-I-046688/2021	EPI_ISL_1354112	Sonic - Dr. Staber & Kollegen GmbH München	Robert Koch Institute	?
Germany/BY-RKI-I-046692/2021	EPI_ISL_1354116	Sonic - Labor Staber Bayreuth	Robert Koch Institute	?
Germany/BY-RKI-I-046706/2021	EPI_ISL_1354130	Sonic - Labor Staber Bayreuth	Robert Koch Institute	?
Germany/BY-RKI-I-046709/2021	EPI_ISL_1354133	Sonic - Labor Staber Bayreuth	Robert Koch Institute	?
Germany/BY-RKI-I-046722/2021	EPI_ISL_1354146	Sonic - Labor Staber Nürnberg	Robert Koch Institute	?
Germany/BY-RKI-I-046724/2021	EPI_ISL_1354148	Sonic - Labor Staber Nürnberg	Robert Koch Institute	?
Germany/BY-RKI-I-046734/2021	EPI_ISL_1354158	Sonic - Labor Staber Nürnberg	Robert Koch Institute	?
Germany/BY-RKI-I-046735/2021	EPI_ISL_1354159	Sonic - Dr. Staber & Kollegen GmbH München	Robert Koch Institute	?
Germany/BY-RKI-I-046742/2021	EPI_ISL_1354166	Sonic - Labor Staber Nürnberg	Robert Koch Institute	?
Germany/BY-RKI-I-046744/2021	EPI_ISL_1354168	Sonic - Dr. Staber & Kollegen GmbH München	Robert Koch Institute	?
Germany/BY-RKI-I-046751/2021	EPI_ISL_1354175	Sonic - Labor Staber Nürnberg	Robert Koch Institute	?
Germany/BY-RKI-I-046755/2021	EPI_ISL_1354179	Sonic - Labor Staber Nürnberg	Robert Koch Institute	?
Germany/BY-RKI-I-046762/2021	EPI_ISL_1354186	Sonic - Labor Staber Nürnberg	Robert Koch Institute	?
Germany/BY-RKI-I-046766/2021	EPI_ISL_1354190	Sonic - Labor Staber Bayreuth	Robert Koch Institute	?
Germany/BY-RKI-I-046768/2021	EPI_ISL_1354192	Sonic - Dr. Staber & Kollegen GmbH München	Robert Koch Institute	?
Germany/BY-RKI-I-046771/2021	EPI_ISL_1354195	Sonic - Labor Staber Bayreuth	Robert Koch Institute	?
Germany/BY-RKI-I-046797/2021	EPI_ISL_1354221	Sonic - Labor Staber Bayreuth	Robert Koch Institute	?
Germany/BY-RKI-I-046805/2021	EPI_ISL_1354229	Sonic - Dr. Staber & Kollegen GmbH München	Robert Koch Institute	?
Germany/BY-RKI-I-046821/2021	EPI_ISL_1354245	Sonic - Labor Staber Nürnberg	Robert Koch Institute	?
Germany/BY-RKI-I-046839/2021	EPI_ISL_1354263	Sonic - Dr. Staber & Kollegen GmbH München	Robert Koch Institute	?
Germany/BY-RKI-I-046841/2021	EPI_ISL_1354265	Virologisches Institut des Universitätsklinikums Erlangen	Robert Koch Institute	?
Germany/BY-RKI-I-046843/2021	EPI_ISL_1354267	Virologisches Institut des Universitätsklinikums Erlangen	Robert Koch Institute	?
Germany/BY-RKI-I-046844/2021	EPI_ISL_1354268	Virologisches Institut des Universitätsklinikums Erlangen	Robert Koch Institute	?
Germany/BY-RKI-I-046845/2021	EPI_ISL_1354269	Virologisches Institut des Universitätsklinikums Erlangen	Robert Koch Institute	?
Germany/BY-RKI-I-046846/2021	EPI_ISL_1354270	Virologisches Institut des Universitätsklinikums Erlangen	Robert Koch Institute	?
Germany/BY-RKI-I-046847/2021	EPI_ISL_1354271	Virologisches Institut des Universitätsklinikums Erlangen	Robert Koch Institute	?
Germany/BY-RKI-I-046849/2021	EPI_ISL_1354273	Virologisches Institut des Universitätsklinikums Erlangen	Robert Koch Institute	?
Germany/BY-RKI-I-046851/2021	EPI_ISL_1354275	Virologisches Institut des Universitätsklinikums Erlangen	Robert Koch Institute	?
Germany/BY-RKI-I-046852/2021	EPI_ISL_1354276	Virologisches Institut des Universitätsklinikums Erlangen	Robert Koch Institute	?
Germany/BY-RKI-I-046853/2021	EPI_ISL_1354277	Virologisches Institut des Universitätsklinikums Erlangen	Robert Koch Institute	?
Germany/BY-RKI-I-046855/2021	EPI_ISL_1354279	Virologisches Institut des Universitätsklinikums Erlangen	Robert Koch Institute	?
Germany/BY-RKI-I-046856/2021	EPI_ISL_1354280	Virologisches Institut des Universitätsklinikums Erlangen	Robert Koch Institute	?
Germany/BY-RKI-I-046861/2021	EPI_ISL_1354285	IMD - MVZ Labor Martinsried	Robert Koch Institute	?
Germany/BY-RKI-I-046864/2021	EPI_ISL_1354288	IMD - MVZ Labor Martinsried	Robert Koch Institute	?
Germany/BY-RKI-I-046879/2021	EPI_ISL_1354303	IMD - MVZ Labor Martinsried	Robert Koch Institute	?
Germany/BY-RKI-I-046887/2021	EPI_ISL_1354311	IMD - MVZ Labor Martinsried	Robert Koch Institute	?
Germany/BY-RKI-I-046900/2021	EPI_ISL_1354324	IMD - MVZ Labor Martinsried	Robert Koch Institute	?
Germany/BY-RKI-I-046908/2021	EPI_ISL_1354332	IMD - MVZ Labor Martinsried	Robert Koch Institute	?
Germany/BY-RKI-I-046913/2021	EPI_ISL_1354337	IMD - MVZ Labor Martinsried	Robert Koch Institute	?
Germany/BY-RKI-I-046916/2021	EPI_ISL_1354340	IMD - MVZ Labor Martinsried	Robert Koch Institute	?
Germany/BY-RKI-I-046925/2021	EPI_ISL_1354349	IMD - MVZ Labor Martinsried	Robert Koch Institute	?
Germany/BY-RKI-I-046928/2021	EPI_ISL_1354352	IMD - MVZ Labor Martinsried	Robert Koch Institute	?
Germany/BY-RKI-I-046935/2021	EPI_ISL_1354359	IMD - MVZ Labor Martinsried	Robert Koch Institute	?
Germany/BY-RKI-I-047274/2021	EPI_ISL_1354699	Medizinisch-Diagnostisches Labor Kempten allgäulab	Robert Koch Institute	?
Germany/BY-RKI-I-049642/2021	EPI_ISL_1357068	Bayerisches Landesamt für Gesundheit und Lebensmittelsicherheit (LGL)	Robert Koch Institute	?
Germany/BY-RKI-I-049643/2021	EPI_ISL_1357069	Bayerisches Landesamt für Gesundheit und Lebensmittelsicherheit (LGL)	Robert Koch Institute	?
Germany/BY-RKI-I-049644/2021	EPI_ISL_1357070	Bayerisches Landesamt für Gesundheit und Lebensmittelsicherheit (LGL)	Robert Koch Institute	?
Germany/BY-RKI-I-049645/2021	EPI_ISL_1357071	Bayerisches Landesamt für Gesundheit und Lebensmittelsicherheit (LGL)	Robert Koch Institute	?
Germany/BY-RKI-I-049646/2021	EPI_ISL_1357072	Bayerisches Landesamt für Gesundheit und Lebensmittelsicherheit (LGL)	Robert Koch Institute	?
Germany/BY-RKI-I-049647/2021	EPI_ISL_1357073	Bayerisches Landesamt für Gesundheit und Lebensmittelsicherheit (LGL)	Robert Koch Institute	?
Germany/BY-RKI-I-049648/2021	EPI_ISL_1357074	Bayerisches Landesamt für Gesundheit und Lebensmittelsicherheit (LGL)	Robert Koch Institute	?
Germany/BY-RKI-I-049649/2021	EPI_ISL_1357075	Bayerisches Landesamt für Gesundheit und Lebensmittelsicherheit (LGL)	Robert Koch Institute	?
Germany/BY-RKI-I-049650/2021	EPI_ISL_1357076	Bayerisches Landesamt für Gesundheit und Lebensmittelsicherheit (LGL)	Robert Koch Institute	?
Germany/BY-RKI-I-049651/2021	EPI_ISL_1357077	Bayerisches Landesamt für Gesundheit und Lebensmittelsicherheit (LGL)	Robert Koch Institute	?
Germany/BY-RKI-I-049652/2021	EPI_ISL_1357078	Bayerisches Landesamt für Gesundheit und Lebensmittelsicherheit (LGL)	Robert Koch Institute	?
Germany/BY-RKI-I-049653/2021	EPI_ISL_1357079	Bayerisches Landesamt für Gesundheit und Lebensmittelsicherheit (LGL)	Robert Koch Institute	?
Germany/BY-RKI-I-049654/2021	EPI_ISL_1357080	Bayerisches Landesamt für Gesundheit und Lebensmittelsicherheit (LGL)	Robert Koch Institute	?
Germany/BY-RKI-I-049655/2021	EPI_ISL_1357081	Bayerisches Landesamt für Gesundheit und Lebensmittelsicherheit (LGL)	Robert Koch Institute	?
Germany/BY-RKI-I-049656/2021	EPI_ISL_1357082	Bayerisches Landesamt für Gesundheit und Lebensmittelsicherheit (LGL)	Robert Koch Institute	?
Germany/BY-RKI-I-049657/2021	EPI_ISL_1357083	Bayerisches Landesamt für Gesundheit und Lebensmittelsicherheit (LGL)	Robert Koch Institute	?
Germany/BY-RKI-I-049658/2021	EPI_ISL_1357084	Bayerisches Landesamt für Gesundheit und Lebensmittelsicherheit (LGL)	Robert Koch Institute	?
Germany/BY-RKI-I-049659/2021	EPI_ISL_1357085	Bayerisches Landesamt für Gesundheit und Lebensmittelsicherheit (LGL)	Robert Koch Institute	?
Germany/BY-RKI-I-049660/2021	EPI_ISL_1357086	Bayerisches Landesamt für Gesundheit und Lebensmittelsicherheit (LGL)	Robert Koch Institute	?
Germany/BY-RKI-I-049661/2021	EPI_ISL_1357087	Bayerisches Landesamt für Gesundheit und Lebensmittelsicherheit (LGL)	Robert Koch Institute	?
Germany/BY-RKI-I-049662/2021	EPI_ISL_1357088	Bayerisches Landesamt für Gesundheit und Lebensmittelsicherheit (LGL)	Robert Koch Institute	?
Germany/BY-RKI-I-049663/2021	EPI_ISL_1357089	Bayerisches Landesamt für Gesundheit und Lebensmittelsicherheit (LGL)	Robert Koch Institute	?
Germany/BY-RKI-I-049664/2021	EPI_ISL_1357090	Bayerisches Landesamt für Gesundheit und Lebensmittelsicherheit (LGL)	Robert Koch Institute	?
Germany/BY-RKI-I-049665/2021	EPI_ISL_1357091	Bayerisches Landesamt für Gesundheit und Lebensmittelsicherheit (LGL)	Robert Koch Institute	?
Germany/BY-RKI-I-049666/2021	EPI_ISL_1357092	Bayerisches Landesamt für Gesundheit und Lebensmittelsicherheit (LGL)	Robert Koch Institute	?
Germany/BY-RKI-I-049667/2021	EPI_ISL_1357093	Bayerisches Landesamt für Gesundheit und Lebensmittelsicherheit (LGL)	Robert Koch Institute	?
Germany/BY-RKI-I-049668/2021	EPI_ISL_1357094	Bayerisches Landesamt für Gesundheit und Lebensmittelsicherheit (LGL)	Robert Koch Institute	?
Germany/BY-RKI-I-049670/2021	EPI_ISL_1357096	Bayerisches Landesamt für Gesundheit und Lebensmittelsicherheit (LGL)	Robert Koch Institute	?
Germany/BY-RKI-I-049671/2021	EPI_ISL_1357097	Bayerisches Landesamt für Gesundheit und Lebensmittelsicherheit (LGL)	Robert Koch Institute	?
Germany/BY-RKI-I-049672/2021	EPI_ISL_1357098	Bayerisches Landesamt für Gesundheit und Lebensmittelsicherheit (LGL)	Robert Koch Institute	?
Germany/BY-RKI-I-049673/2021	EPI_ISL_1357099	Bayerisches Landesamt für Gesundheit und Lebensmittelsicherheit (LGL)	Robert Koch Institute	?
Germany/BY-RKI-I-049674/2021	EPI_ISL_1357100	Bayerisches Landesamt für Gesundheit und Lebensmittelsicherheit (LGL)	Robert Koch Institute	?
Germany/BY-RKI-I-049675/2021	EPI_ISL_1357101	Bayerisches Landesamt für Gesundheit und Lebensmittelsicherheit (LGL)	Robert Koch Institute	?
Germany/BY-RKI-I-049676/2021	EPI_ISL_1357102	Bayerisches Landesamt für Gesundheit und Lebensmittelsicherheit (LGL)	Robert Koch Institute	?
Germany/BY-RKI-I-049677/2021	EPI_ISL_1357103	Bayerisches Landesamt für Gesundheit und Lebensmittelsicherheit (LGL)	Robert Koch Institute	?
Germany/BY-RKI-I-049678/2021	EPI_ISL_1357104	Bayerisches Landesamt für Gesundheit und Lebensmittelsicherheit (LGL)	Robert Koch Institute	?
Germany/BY-RKI-I-049679/2021	EPI_ISL_1357105	Bayerisches Landesamt für Gesundheit und Lebensmittelsicherheit (LGL)	Robert Koch Institute	?
Germany/BY-RKI-I-049680/2021	EPI_ISL_1357106	Bayerisches Landesamt für Gesundheit und Lebensmittelsicherheit (LGL)	Robert Koch Institute	?
Germany/BY-RKI-I-049681/2021	EPI_ISL_1357107	Bayerisches Landesamt für Gesundheit und Lebensmittelsicherheit (LGL)	Robert Koch Institute	?
Germany/BY-RKI-I-049682/2021	EPI_ISL_1357108	Bayerisches Landesamt für Gesundheit und Lebensmittelsicherheit (LGL)	Robert Koch Institute	?
Germany/BY-RKI-I-049683/2021	EPI_ISL_1357109	Bayerisches Landesamt für Gesundheit und Lebensmittelsicherheit (LGL)	Robert Koch Institute	?
Germany/BY-RKI-I-049684/2021	EPI_ISL_1357110	Bayerisches Landesamt für Gesundheit und Lebensmittelsicherheit (LGL)	Robert Koch Institute	?
Germany/BY-RKI-I-049685/2021	EPI_ISL_1357111	Bayerisches Landesamt für Gesundheit und Lebensmittelsicherheit (LGL)	Robert Koch Institute	?
Germany/BY-RKI-I-049686/2021	EPI_ISL_1357112	Bayerisches Landesamt für Gesundheit und Lebensmittelsicherheit (LGL)	Robert Koch Institute	?
Germany/BY-RKI-I-049687/2021	EPI_ISL_1357113	Bayerisches Landesamt für Gesundheit und Lebensmittelsicherheit (LGL)	Robert Koch Institute	?
Germany/BY-RKI-I-049688/2021	EPI_ISL_1357114	Bayerisches Landesamt für Gesundheit und Lebensmittelsicherheit (LGL)	Robert Koch Institute	?
Germany/BY-RKI-I-049689/2021	EPI_ISL_1357115	Bayerisches Landesamt für Gesundheit und Lebensmittelsicherheit (LGL)	Robert Koch Institute	?
Germany/BY-RKI-I-049690/2021	EPI_ISL_1357116	Bayerisches Landesamt für Gesundheit und Lebensmittelsicherheit (LGL)	Robert Koch Institute	?
Germany/BY-RKI-I-049691/2021	EPI_ISL_1357117	Bayerisches Landesamt für Gesundheit und Lebensmittelsicherheit (LGL)	Robert Koch Institute	?
Germany/BY-RKI-I-049692/2021	EPI_ISL_1357118	Bayerisches Landesamt für Gesundheit und Lebensmittelsicherheit (LGL)	Robert Koch Institute	?
Germany/BY-RKI-I-049693/2021	EPI_ISL_1357119	Bayerisches Landesamt für Gesundheit und Lebensmittelsicherheit (LGL)	Robert Koch Institute	?
Germany/BY-RKI-I-049694/2021	EPI_ISL_1357120	Bayerisches Landesamt für Gesundheit und Lebensmittelsicherheit (LGL)	Robert Koch Institute	?
Germany/BY-RKI-I-049695/2021	EPI_ISL_1357121	Bayerisches Landesamt für Gesundheit und Lebensmittelsicherheit (LGL)	Robert Koch Institute	?
Germany/BY-RKI-I-049696/2021	EPI_ISL_1357122	Bayerisches Landesamt für Gesundheit und Lebensmittelsicherheit (LGL)	Robert Koch Institute	?
Germany/BY-RKI-I-049697/2021	EPI_ISL_1357123	Bayerisches Landesamt für Gesundheit und Lebensmittelsicherheit (LGL)	Robert Koch Institute	?
Germany/BY-RKI-I-049698/2021	EPI_ISL_1357124	Bayerisches Landesamt für Gesundheit und Lebensmittelsicherheit (LGL)	Robert Koch Institute	?
Germany/BY-RKI-I-049699/2021	EPI_ISL_1357125	Bayerisches Landesamt für Gesundheit und Lebensmittelsicherheit (LGL)	Robert Koch Institute	?
Germany/BY-RKI-I-049700/2021	EPI_ISL_1357126	Bayerisches Landesamt für Gesundheit und Lebensmittelsicherheit (LGL)	Robert Koch Institute	?
Germany/BY-RKI-I-049701/2021	EPI_ISL_1357127	Bayerisches Landesamt für Gesundheit und Lebensmittelsicherheit (LGL)	Robert Koch Institute	?
Germany/BY-RKI-I-049703/2021	EPI_ISL_1357129	Bayerisches Landesamt für Gesundheit und Lebensmittelsicherheit (LGL)	Robert Koch Institute	?
Germany/BY-RKI-I-049704/2021	EPI_ISL_1357130	Bayerisches Landesamt für Gesundheit und Lebensmittelsicherheit (LGL)	Robert Koch Institute	?
Germany/BY-RKI-I-049705/2021	EPI_ISL_1357131	Bayerisches Landesamt für Gesundheit und Lebensmittelsicherheit (LGL)	Robert Koch Institute	?
Germany/BY-RKI-I-049707/2021	EPI_ISL_1357133	Bayerisches Landesamt für Gesundheit und Lebensmittelsicherheit (LGL)	Robert Koch Institute	?
Germany/BY-RKI-I-049708/2021	EPI_ISL_1357134	Bayerisches Landesamt für Gesundheit und Lebensmittelsicherheit (LGL)	Robert Koch Institute	?
Germany/BY-RKI-I-049709/2021	EPI_ISL_1357135	Bayerisches Landesamt für Gesundheit und Lebensmittelsicherheit (LGL)	Robert Koch Institute	?
Germany/BY-RKI-I-049710/2021	EPI_ISL_1357136	Bayerisches Landesamt für Gesundheit und Lebensmittelsicherheit (LGL)	Robert Koch Institute	?
Germany/BY-RKI-I-049711/2021	EPI_ISL_1357137	Bayerisches Landesamt für Gesundheit und Lebensmittelsicherheit (LGL)	Robert Koch Institute	?
Germany/BY-RKI-I-049712/2021	EPI_ISL_1357138	Bayerisches Landesamt für Gesundheit und Lebensmittelsicherheit (LGL)	Robert Koch Institute	?
Germany/BY-RKI-I-049713/2021	EPI_ISL_1357139	Bayerisches Landesamt für Gesundheit und Lebensmittelsicherheit (LGL)	Robert Koch Institute	?
Germany/BY-RKI-I-049714/2021	EPI_ISL_1357140	Bayerisches Landesamt für Gesundheit und Lebensmittelsicherheit (LGL)	Robert Koch Institute	?
Germany/BY-RKI-I-049715/2021	EPI_ISL_1357141	Bayerisches Landesamt für Gesundheit und Lebensmittelsicherheit (LGL)	Robert Koch Institute	?
Germany/BY-RKI-I-049716/2021	EPI_ISL_1357142	Bayerisches Landesamt für Gesundheit und Lebensmittelsicherheit (LGL)	Robert Koch Institute	?
Germany/BY-RKI-I-049717/2021	EPI_ISL_1357143	Bayerisches Landesamt für Gesundheit und Lebensmittelsicherheit (LGL)	Robert Koch Institute	?
Germany/BY-RKI-I-049718/2021	EPI_ISL_1357144	Bayerisches Landesamt für Gesundheit und Lebensmittelsicherheit (LGL)	Robert Koch Institute	?
Germany/BY-RKI-I-049719/2021	EPI_ISL_1357145	Bayerisches Landesamt für Gesundheit und Lebensmittelsicherheit (LGL)	Robert Koch Institute	?
Germany/BY-RKI-I-049720/2021	EPI_ISL_1357146	Bayerisches Landesamt für Gesundheit und Lebensmittelsicherheit (LGL)	Robert Koch Institute	?
Germany/BY-RKI-I-049721/2021	EPI_ISL_1357147	Bayerisches Landesamt für Gesundheit und Lebensmittelsicherheit (LGL)	Robert Koch Institute	?
Germany/BY-RKI-I-049722/2021	EPI_ISL_1357148	Bayerisches Landesamt für Gesundheit und Lebensmittelsicherheit (LGL)	Robert Koch Institute	?
Germany/BY-RKI-I-049723/2021	EPI_ISL_1357149	Bayerisches Landesamt für Gesundheit und Lebensmittelsicherheit (LGL)	Robert Koch Institute	?
Germany/BY-RKI-I-049724/2021	EPI_ISL_1357150	Bayerisches Landesamt für Gesundheit und Lebensmittelsicherheit (LGL)	Robert Koch Institute	?
Germany/BY-RKI-I-049725/2021	EPI_ISL_1357151	Bayerisches Landesamt für Gesundheit und Lebensmittelsicherheit (LGL)	Robert Koch Institute	?
Germany/BY-RKI-I-049726/2021	EPI_ISL_1357152	Bayerisches Landesamt für Gesundheit und Lebensmittelsicherheit (LGL)	Robert Koch Institute	?
Germany/BY-RKI-I-049727/2021	EPI_ISL_1357153	Bayerisches Landesamt für Gesundheit und Lebensmittelsicherheit (LGL)	Robert Koch Institute	?
Germany/BY-RKI-I-049728/2021	EPI_ISL_1357154	Bayerisches Landesamt für Gesundheit und Lebensmittelsicherheit (LGL)	Robert Koch Institute	?
Germany/BY-RKI-I-049729/2021	EPI_ISL_1357155	Bayerisches Landesamt für Gesundheit und Lebensmittelsicherheit (LGL)	Robert Koch Institute	?
Germany/BY-RKI-I-049730/2021	EPI_ISL_1357156	Bayerisches Landesamt für Gesundheit und Lebensmittelsicherheit (LGL)	Robert Koch Institute	?
Germany/BY-RKI-I-049731/2021	EPI_ISL_1357157	Bayerisches Landesamt für Gesundheit und Lebensmittelsicherheit (LGL)	Robert Koch Institute	?
Germany/BY-RKI-I-049733/2021	EPI_ISL_1357159	Bayerisches Landesamt für Gesundheit und Lebensmittelsicherheit (LGL)	Robert Koch Institute	?
Germany/BY-RKI-I-049734/2021	EPI_ISL_1357160	Bayerisches Landesamt für Gesundheit und Lebensmittelsicherheit (LGL)	Robert Koch Institute	?
Germany/BY-RKI-I-049735/2021	EPI_ISL_1357161	Bayerisches Landesamt für Gesundheit und Lebensmittelsicherheit (LGL)	Robert Koch Institute	?
Germany/BY-RKI-I-049736/2021	EPI_ISL_1357162	Bayerisches Landesamt für Gesundheit und Lebensmittelsicherheit (LGL)	Robert Koch Institute	?
Germany/BY-RKI-I-049737/2021	EPI_ISL_1357163	Bayerisches Landesamt für Gesundheit und Lebensmittelsicherheit (LGL)	Robert Koch Institute	?
Germany/BY-RKI-I-049738/2021	EPI_ISL_1357164	Bayerisches Landesamt für Gesundheit und Lebensmittelsicherheit (LGL)	Robert Koch Institute	?
Germany/BY-RKI-I-049739/2021	EPI_ISL_1357165	Bayerisches Landesamt für Gesundheit und Lebensmittelsicherheit (LGL)	Robert Koch Institute	?
Germany/BY-RKI-I-049740/2021	EPI_ISL_1357166	Bayerisches Landesamt für Gesundheit und Lebensmittelsicherheit (LGL)	Robert Koch Institute	?
Germany/BY-RKI-I-049741/2021	EPI_ISL_1357167	Bayerisches Landesamt für Gesundheit und Lebensmittelsicherheit (LGL)	Robert Koch Institute	?
Germany/BY-RKI-I-049742/2021	EPI_ISL_1357168	Bayerisches Landesamt für Gesundheit und Lebensmittelsicherheit (LGL)	Robert Koch Institute	?
Germany/BY-RKI-I-049743/2021	EPI_ISL_1357169	Bayerisches Landesamt für Gesundheit und Lebensmittelsicherheit (LGL)	Robert Koch Institute	?
Germany/BY-RKI-I-049744/2021	EPI_ISL_1357170	Bayerisches Landesamt für Gesundheit und Lebensmittelsicherheit (LGL)	Robert Koch Institute	?
Germany/BY-RKI-I-049745/2021	EPI_ISL_1357171	Bayerisches Landesamt für Gesundheit und Lebensmittelsicherheit (LGL)	Robert Koch Institute	?
Germany/BY-RKI-I-049746/2021	EPI_ISL_1357172	Bayerisches Landesamt für Gesundheit und Lebensmittelsicherheit (LGL)	Robert Koch Institute	?
Germany/BY-RKI-I-049747/2021	EPI_ISL_1357173	Bayerisches Landesamt für Gesundheit und Lebensmittelsicherheit (LGL)	Robert Koch Institute	?
Germany/BY-RKI-I-049748/2021	EPI_ISL_1357174	Bayerisches Landesamt für Gesundheit und Lebensmittelsicherheit (LGL)	Robert Koch Institute	?
Germany/BY-RKI-I-049749/2021	EPI_ISL_1357175	Bayerisches Landesamt für Gesundheit und Lebensmittelsicherheit (LGL)	Robert Koch Institute	?
Germany/BY-RKI-I-049750/2021	EPI_ISL_1357176	Bayerisches Landesamt für Gesundheit und Lebensmittelsicherheit (LGL)	Robert Koch Institute	?
Germany/BY-RKI-I-049751/2021	EPI_ISL_1357177	Bayerisches Landesamt für Gesundheit und Lebensmittelsicherheit (LGL)	Robert Koch Institute	?
Germany/BY-RKI-I-049752/2021	EPI_ISL_1357178	Bayerisches Landesamt für Gesundheit und Lebensmittelsicherheit (LGL)	Robert Koch Institute	?
Germany/BY-RKI-I-049753/2021	EPI_ISL_1357179	Bayerisches Landesamt für Gesundheit und Lebensmittelsicherheit (LGL)	Robert Koch Institute	?
Germany/BY-RKI-I-049754/2021	EPI_ISL_1357180	Bayerisches Landesamt für Gesundheit und Lebensmittelsicherheit (LGL)	Robert Koch Institute	?
Germany/BY-RKI-I-049755/2021	EPI_ISL_1357181	Bayerisches Landesamt für Gesundheit und Lebensmittelsicherheit (LGL)	Robert Koch Institute	?
Germany/BY-RKI-I-049756/2021	EPI_ISL_1357182	Bayerisches Landesamt für Gesundheit und Lebensmittelsicherheit (LGL)	Robert Koch Institute	?
Germany/BY-RKI-I-049757/2021	EPI_ISL_1357183	Bayerisches Landesamt für Gesundheit und Lebensmittelsicherheit (LGL)	Robert Koch Institute	?
Germany/BY-RKI-I-049758/2021	EPI_ISL_1357184	Bayerisches Landesamt für Gesundheit und Lebensmittelsicherheit (LGL)	Robert Koch Institute	?
Germany/BY-RKI-I-049760/2021	EPI_ISL_1357186	Bayerisches Landesamt für Gesundheit und Lebensmittelsicherheit (LGL)	Robert Koch Institute	?
Germany/BY-RKI-I-049761/2021	EPI_ISL_1357187	Bayerisches Landesamt für Gesundheit und Lebensmittelsicherheit (LGL)	Robert Koch Institute	?
Germany/BY-RKI-I-049762/2021	EPI_ISL_1357188	Bayerisches Landesamt für Gesundheit und Lebensmittelsicherheit (LGL)	Robert Koch Institute	?
Germany/BY-RKI-I-049763/2021	EPI_ISL_1357189	Bayerisches Landesamt für Gesundheit und Lebensmittelsicherheit (LGL)	Robert Koch Institute	?
Germany/BY-RKI-I-049764/2021	EPI_ISL_1357190	Bayerisches Landesamt für Gesundheit und Lebensmittelsicherheit (LGL)	Robert Koch Institute	?
Germany/BY-RKI-I-049765/2021	EPI_ISL_1357191	Bayerisches Landesamt für Gesundheit und Lebensmittelsicherheit (LGL)	Robert Koch Institute	?
Germany/BY-RKI-I-049766/2021	EPI_ISL_1357192	Bayerisches Landesamt für Gesundheit und Lebensmittelsicherheit (LGL)	Robert Koch Institute	?
Germany/BY-RKI-I-049767/2021	EPI_ISL_1357193	Bayerisches Landesamt für Gesundheit und Lebensmittelsicherheit (LGL)	Robert Koch Institute	?
Germany/BY-RKI-I-049768/2021	EPI_ISL_1357194	Bayerisches Landesamt für Gesundheit und Lebensmittelsicherheit (LGL)	Robert Koch Institute	?
Germany/BY-RKI-I-049769/2021	EPI_ISL_1357195	Bayerisches Landesamt für Gesundheit und Lebensmittelsicherheit (LGL)	Robert Koch Institute	?
Germany/BY-RKI-I-049770/2021	EPI_ISL_1357196	Bayerisches Landesamt für Gesundheit und Lebensmittelsicherheit (LGL)	Robert Koch Institute	?
Germany/BY-RKI-I-049771/2021	EPI_ISL_1357197	Bayerisches Landesamt für Gesundheit und Lebensmittelsicherheit (LGL)	Robert Koch Institute	?
Germany/BY-RKI-I-049772/2021	EPI_ISL_1357198	Bayerisches Landesamt für Gesundheit und Lebensmittelsicherheit (LGL)	Robert Koch Institute	?
Germany/BY-RKI-I-049773/2021	EPI_ISL_1357199	Bayerisches Landesamt für Gesundheit und Lebensmittelsicherheit (LGL)	Robert Koch Institute	?
Germany/BY-RKI-I-049774/2021	EPI_ISL_1357200	Bayerisches Landesamt für Gesundheit und Lebensmittelsicherheit (LGL)	Robert Koch Institute	?
Germany/BY-RKI-I-049775/2021	EPI_ISL_1357201	Bayerisches Landesamt für Gesundheit und Lebensmittelsicherheit (LGL)	Robert Koch Institute	?
Germany/BY-RKI-I-049776/2021	EPI_ISL_1357202	Bayerisches Landesamt für Gesundheit und Lebensmittelsicherheit (LGL)	Robert Koch Institute	?
Germany/BY-RKI-I-049777/2021	EPI_ISL_1357203	Bayerisches Landesamt für Gesundheit und Lebensmittelsicherheit (LGL)	Robert Koch Institute	?
Germany/BY-RKI-I-049778/2021	EPI_ISL_1357204	Bayerisches Landesamt für Gesundheit und Lebensmittelsicherheit (LGL)	Robert Koch Institute	?
Germany/BY-RKI-I-049779/2021	EPI_ISL_1357205	Bayerisches Landesamt für Gesundheit und Lebensmittelsicherheit (LGL)	Robert Koch Institute	?
Germany/BY-RKI-I-049780/2021	EPI_ISL_1357206	Bayerisches Landesamt für Gesundheit und Lebensmittelsicherheit (LGL)	Robert Koch Institute	?
Germany/BY-RKI-I-049781/2021	EPI_ISL_1357207	Bayerisches Landesamt für Gesundheit und Lebensmittelsicherheit (LGL)	Robert Koch Institute	?
Germany/BY-RKI-I-049782/2021	EPI_ISL_1357208	Bayerisches Landesamt für Gesundheit und Lebensmittelsicherheit (LGL)	Robert Koch Institute	?
Germany/BY-RKI-I-049783/2021	EPI_ISL_1357209	Bayerisches Landesamt für Gesundheit und Lebensmittelsicherheit (LGL)	Robert Koch Institute	?
Germany/BY-RKI-I-049784/2021	EPI_ISL_1357210	Bayerisches Landesamt für Gesundheit und Lebensmittelsicherheit (LGL)	Robert Koch Institute	?
Germany/BY-RKI-I-049786/2021	EPI_ISL_1357212	Bayerisches Landesamt für Gesundheit und Lebensmittelsicherheit (LGL)	Robert Koch Institute	?
Germany/BY-RKI-I-049787/2021	EPI_ISL_1357213	Bayerisches Landesamt für Gesundheit und Lebensmittelsicherheit (LGL)	Robert Koch Institute	?
Germany/BY-RKI-I-049788/2021	EPI_ISL_1357214	Bayerisches Landesamt für Gesundheit und Lebensmittelsicherheit (LGL)	Robert Koch Institute	?
Germany/BY-RKI-I-049789/2021	EPI_ISL_1357215	Bayerisches Landesamt für Gesundheit und Lebensmittelsicherheit (LGL)	Robert Koch Institute	?
Germany/BY-RKI-I-049790/2021	EPI_ISL_1357216	Bayerisches Landesamt für Gesundheit und Lebensmittelsicherheit (LGL)	Robert Koch Institute	?
Germany/BY-RKI-I-049791/2021	EPI_ISL_1357217	Bayerisches Landesamt für Gesundheit und Lebensmittelsicherheit (LGL)	Robert Koch Institute	?
Germany/BY-RKI-I-049792/2021	EPI_ISL_1357218	Bayerisches Landesamt für Gesundheit und Lebensmittelsicherheit (LGL)	Robert Koch Institute	?
Germany/BY-RKI-I-049793/2021	EPI_ISL_1357219	Bayerisches Landesamt für Gesundheit und Lebensmittelsicherheit (LGL)	Robert Koch Institute	?
Germany/BY-RKI-I-049794/2021	EPI_ISL_1357220	Bayerisches Landesamt für Gesundheit und Lebensmittelsicherheit (LGL)	Robert Koch Institute	?
Germany/BY-RKI-I-049795/2021	EPI_ISL_1357221	Bayerisches Landesamt für Gesundheit und Lebensmittelsicherheit (LGL)	Robert Koch Institute	?
Germany/BY-RKI-I-049796/2021	EPI_ISL_1357222	Bayerisches Landesamt für Gesundheit und Lebensmittelsicherheit (LGL)	Robert Koch Institute	?
Germany/BY-RKI-I-049797/2021	EPI_ISL_1357223	Bayerisches Landesamt für Gesundheit und Lebensmittelsicherheit (LGL)	Robert Koch Institute	?
Germany/BY-RKI-I-049798/2021	EPI_ISL_1357224	Bayerisches Landesamt für Gesundheit und Lebensmittelsicherheit (LGL)	Robert Koch Institute	?
Germany/BY-RKI-I-049799/2021	EPI_ISL_1357225	Bayerisches Landesamt für Gesundheit und Lebensmittelsicherheit (LGL)	Robert Koch Institute	?
Germany/BY-RKI-I-049800/2021	EPI_ISL_1357226	Bayerisches Landesamt für Gesundheit und Lebensmittelsicherheit (LGL)	Robert Koch Institute	?
Germany/BY-RKI-I-049801/2021	EPI_ISL_1357227	Bayerisches Landesamt für Gesundheit und Lebensmittelsicherheit (LGL)	Robert Koch Institute	?
Germany/BY-RKI-I-049802/2021	EPI_ISL_1357228	Bayerisches Landesamt für Gesundheit und Lebensmittelsicherheit (LGL)	Robert Koch Institute	?
Germany/BY-RKI-I-049803/2021	EPI_ISL_1357229	Bayerisches Landesamt für Gesundheit und Lebensmittelsicherheit (LGL)	Robert Koch Institute	?
Germany/BY-RKI-I-049804/2021	EPI_ISL_1357230	Bayerisches Landesamt für Gesundheit und Lebensmittelsicherheit (LGL)	Robert Koch Institute	?
Germany/BY-RKI-I-049805/2021	EPI_ISL_1357231	Bayerisches Landesamt für Gesundheit und Lebensmittelsicherheit (LGL)	Robert Koch Institute	?
Germany/BY-RKI-I-049806/2021	EPI_ISL_1357232	Bayerisches Landesamt für Gesundheit und Lebensmittelsicherheit (LGL)	Robert Koch Institute	?
Germany/BY-RKI-I-049808/2021	EPI_ISL_1357234	Bayerisches Landesamt für Gesundheit und Lebensmittelsicherheit (LGL)	Robert Koch Institute	?
Germany/BY-RKI-I-049809/2021	EPI_ISL_1357235	Bayerisches Landesamt für Gesundheit und Lebensmittelsicherheit (LGL)	Robert Koch Institute	?
Germany/BY-RKI-I-049810/2021	EPI_ISL_1357236	Bayerisches Landesamt für Gesundheit und Lebensmittelsicherheit (LGL)	Robert Koch Institute	?
Germany/BY-RKI-I-049811/2021	EPI_ISL_1357237	Bayerisches Landesamt für Gesundheit und Lebensmittelsicherheit (LGL)	Robert Koch Institute	?
Germany/BY-RKI-I-049812/2021	EPI_ISL_1357238	Bayerisches Landesamt für Gesundheit und Lebensmittelsicherheit (LGL)	Robert Koch Institute	?
Germany/BY-RKI-I-049839/2021	EPI_ISL_1357265	Uniklinikum Regensburg; Institut für Mikrobiologie	Robert Koch Institute	?
Germany/BY-RKI-I-049840/2021	EPI_ISL_1357266	Uniklinikum Regensburg; Institut für Mikrobiologie	Robert Koch Institute	?
Germany/BY-RKI-I-049841/2021	EPI_ISL_1357267	Uniklinikum Regensburg; Institut für Mikrobiologie	Robert Koch Institute	?
Germany/BY-RKI-I-049842/2021	EPI_ISL_1357268	Uniklinikum Regensburg; Institut für Mikrobiologie	Robert Koch Institute	?
Germany/BY-RKI-I-049843/2021	EPI_ISL_1357269	Uniklinikum Regensburg; Institut für Mikrobiologie	Robert Koch Institute	?
Germany/BY-RKI-I-049844/2021	EPI_ISL_1357270	Uniklinikum Regensburg; Institut für Mikrobiologie	Robert Koch Institute	?
Germany/BY-RKI-I-049845/2021	EPI_ISL_1357271	Uniklinikum Regensburg; Institut für Mikrobiologie	Robert Koch Institute	?
Germany/BY-RKI-I-049846/2021	EPI_ISL_1357272	Uniklinikum Regensburg; Institut für Mikrobiologie	Robert Koch Institute	?
Germany/BY-RKI-I-049847/2021	EPI_ISL_1357273	Uniklinikum Regensburg; Institut für Mikrobiologie	Robert Koch Institute	?
Germany/BY-RKI-I-049848/2021	EPI_ISL_1357274	Uniklinikum Regensburg; Institut für Mikrobiologie	Robert Koch Institute	?
Germany/BY-RKI-I-049850/2021	EPI_ISL_1357276	Uniklinikum Regensburg; Institut für Mikrobiologie	Robert Koch Institute	?
Germany/BY-RKI-I-049969/2021	EPI_ISL_1357395	SYNLAB Labor München Zentrum LMZ	Robert Koch Institute	?
Germany/BY-RKI-I-050009/2021	EPI_ISL_1357435	SYNLAB Labor München Zentrum LMZ	Robert Koch Institute	?
Germany/BY-RKI-I-050085/2021	EPI_ISL_1357511	SYNLAB Labor München Zentrum LMZ	Robert Koch Institute	?
Germany/BY-RKI-I-050090/2021	EPI_ISL_1357516	SYNLAB Labor München Zentrum LMZ	Robert Koch Institute	?
Germany/BY-RKI-I-050101/2021	EPI_ISL_1357527	SYNLAB Labor München Zentrum LMZ	Robert Koch Institute	?
Germany/BY-RKI-I-050110/2021	EPI_ISL_1357536	SYNLAB Labor München Zentrum LMZ	Robert Koch Institute	?
Germany/BY-RKI-I-050136/2021	EPI_ISL_1357562	SYNLAB Labor München Zentrum LMZ	Robert Koch Institute	?
Germany/BY-RKI-I-050594/2021	EPI_ISL_1432934	LabKom - Labor Augsburg MVZ GmbH	Robert Koch Institute	?
Germany/BY-RKI-I-050601/2021	EPI_ISL_1432949	LabKom - Labor Augsburg MVZ GmbH	Robert Koch Institute	?
Germany/BY-RKI-I-050612/2021	EPI_ISL_1432974	LabKom - Labor Augsburg MVZ GmbH	Robert Koch Institute	?
Germany/BY-RKI-I-050613/2021	EPI_ISL_1432976	LabKom - Labor Augsburg MVZ GmbH	Robert Koch Institute	?
Germany/BY-RKI-I-050617/2021	EPI_ISL_1432985	LabKom - Labor Augsburg MVZ GmbH	Robert Koch Institute	?
Germany/BY-RKI-I-050627/2021	EPI_ISL_1433006	LabKom - Labor Augsburg MVZ GmbH	Robert Koch Institute	?
Germany/BY-RKI-I-050638/2021	EPI_ISL_1433029	LabKom - Labor Augsburg MVZ GmbH	Robert Koch Institute	?
Germany/BY-RKI-I-050650/2021	EPI_ISL_1433054	LabKom - Labor Augsburg MVZ GmbH	Robert Koch Institute	?
Germany/BY-RKI-I-050652/2021	EPI_ISL_1433058	LabKom - Labor Augsburg MVZ GmbH	Robert Koch Institute	?
Germany/BY-RKI-I-050654/2021	EPI_ISL_1433060	LabKom - Labor Augsburg MVZ GmbH	Robert Koch Institute	?
Germany/BY-RKI-I-050666/2021	EPI_ISL_1433072	LabKom - Labor Augsburg MVZ GmbH	Robert Koch Institute	?
Germany/BY-RKI-I-050677/2021	EPI_ISL_1433083	LabKom - Labor Augsburg MVZ GmbH	Robert Koch Institute	?
Germany/BY-RKI-I-050678/2021	EPI_ISL_1433084	LabKom - Labor Augsburg MVZ GmbH	Robert Koch Institute	?
Germany/BY-RKI-I-050679/2021	EPI_ISL_1433085	LabKom - Labor Augsburg MVZ GmbH	Robert Koch Institute	?
Germany/BY-RKI-I-050689/2021	EPI_ISL_1433095	LabKom - Labor Augsburg MVZ GmbH	Robert Koch Institute	?
Germany/BY-RKI-I-050692/2021	EPI_ISL_1433098	LabKom - Labor Augsburg MVZ GmbH	Robert Koch Institute	?
Germany/BY-RKI-I-050694/2021	EPI_ISL_1433100	LabKom - Labor Augsburg MVZ GmbH	Robert Koch Institute	?
Germany/BY-RKI-I-050697/2021	EPI_ISL_1433103	LabKom - Labor Augsburg MVZ GmbH	Robert Koch Institute	?
Germany/BY-RKI-I-050701/2021	EPI_ISL_1433107	LabKom - Labor Augsburg MVZ GmbH	Robert Koch Institute	?
Germany/BY-RKI-I-050705/2021	EPI_ISL_1433111	LabKom - Labor Augsburg MVZ GmbH	Robert Koch Institute	?
Germany/BY-RKI-I-050714/2021	EPI_ISL_1433120	LabKom - Labor Augsburg MVZ GmbH	Robert Koch Institute	?
Germany/BY-RKI-I-050718/2021	EPI_ISL_1433124	LabKom - Labor Augsburg MVZ GmbH	Robert Koch Institute	?
Germany/BY-RKI-I-050728/2021	EPI_ISL_1433135	LabKom - Labor Augsburg MVZ GmbH	Robert Koch Institute	?
Germany/BY-RKI-I-050740/2021	EPI_ISL_1433147	LabKom - Labor Augsburg MVZ GmbH	Robert Koch Institute	?
Germany/BY-RKI-I-050746/2021	EPI_ISL_1433153	LabKom - Labor Augsburg MVZ GmbH	Robert Koch Institute	?
Germany/BY-RKI-I-050752/2021	EPI_ISL_1433159	LabKom - Labor Augsburg MVZ GmbH	Robert Koch Institute	?
Germany/BY-RKI-I-050759/2021	EPI_ISL_1433166	LabKom - Labor Augsburg MVZ GmbH	Robert Koch Institute	?
Germany/BY-RKI-I-050763/2021	EPI_ISL_1433170	LabKom - Labor Augsburg MVZ GmbH	Robert Koch Institute	?
Germany/BY-RKI-I-050769/2021	EPI_ISL_1433176	LabKom - Labor Augsburg MVZ GmbH	Robert Koch Institute	?
Germany/BY-RKI-I-050788/2021	EPI_ISL_1433195	LabKom - Labor Augsburg MVZ GmbH	Robert Koch Institute	?
Germany/BY-RKI-I-050800/2021	EPI_ISL_1433207	LabKom - Labor Augsburg MVZ GmbH	Robert Koch Institute	?
Germany/BY-RKI-I-050807/2021	EPI_ISL_1433214	LabKom - Labor Augsburg MVZ GmbH	Robert Koch Institute	?
Germany/BY-RKI-I-050808/2021	EPI_ISL_1433215	LabKom - Labor Augsburg MVZ GmbH	Robert Koch Institute	?
Germany/BY-RKI-I-050809/2021	EPI_ISL_1433216	LabKom - Labor Augsburg MVZ GmbH	Robert Koch Institute	?
Germany/BY-RKI-I-050813/2021	EPI_ISL_1433220	LabKom - Labor Augsburg MVZ GmbH	Robert Koch Institute	?
Germany/BY-RKI-I-050822/2021	EPI_ISL_1433229	LabKom - Labor Augsburg MVZ GmbH	Robert Koch Institute	?
Germany/BY-RKI-I-050824/2021	EPI_ISL_1433231	LabKom - Labor Augsburg MVZ GmbH	Robert Koch Institute	?
Germany/BY-RKI-I-050828/2021	EPI_ISL_1433235	LabKom - Labor Augsburg MVZ GmbH	Robert Koch Institute	?
Germany/BY-RKI-I-050831/2021	EPI_ISL_1433238	LabKom - Labor Augsburg MVZ GmbH	Robert Koch Institute	?
Germany/BY-RKI-I-050832/2021	EPI_ISL_1433239	LabKom - Labor Augsburg MVZ GmbH	Robert Koch Institute	?
Germany/BY-RKI-I-050845/2021	EPI_ISL_1433252	LabKom - Labor Augsburg MVZ GmbH	Robert Koch Institute	?
Germany/BY-RKI-I-050850/2021	EPI_ISL_1433257	LabKom - Labor Augsburg MVZ GmbH	Robert Koch Institute	?
Germany/BY-RKI-I-050851/2021	EPI_ISL_1433258	LabKom - Labor Augsburg MVZ GmbH	Robert Koch Institute	?
Germany/BY-RKI-I-050852/2021	EPI_ISL_1433259	LabKom - Labor Augsburg MVZ GmbH	Robert Koch Institute	?
Germany/BY-RKI-I-050872/2021	EPI_ISL_1433279	LabKom - Labor Augsburg MVZ GmbH	Robert Koch Institute	?
Germany/BY-RKI-I-050874/2021	EPI_ISL_1433281	LabKom - Labor Augsburg MVZ GmbH	Robert Koch Institute	?
Germany/BY-RKI-I-050877/2021	EPI_ISL_1433284	LabKom - Labor Augsburg MVZ GmbH	Robert Koch Institute	?
Germany/BY-RKI-I-050880/2021	EPI_ISL_1433288	LabKom - Labor Augsburg MVZ GmbH	Robert Koch Institute	?
Germany/BY-RKI-I-050887/2021	EPI_ISL_1433302	LabKom - Labor Augsburg MVZ GmbH	Robert Koch Institute	?
Germany/BY-RKI-I-050896/2021	EPI_ISL_1433319	LabKom - Labor Augsburg MVZ GmbH	Robert Koch Institute	?
Germany/BY-RKI-I-050904/2021	EPI_ISL_1433336	LabKom - Labor Augsburg MVZ GmbH	Robert Koch Institute	?
Germany/BY-RKI-I-050909/2021	EPI_ISL_1433346	LabKom - Labor Augsburg MVZ GmbH	Robert Koch Institute	?
Germany/BY-RKI-I-050914/2021	EPI_ISL_1433356	LabKom - Labor Augsburg MVZ GmbH	Robert Koch Institute	?
Germany/BY-RKI-I-050919/2021	EPI_ISL_1433366	LabKom - Labor Augsburg MVZ GmbH	Robert Koch Institute	?
Germany/BY-RKI-I-050925/2021	EPI_ISL_1433378	Labor Becker & Kollegen (Standort München)	Robert Koch Institute	?
Germany/BY-RKI-I-050926/2021	EPI_ISL_1433380	Labor Becker & Kollegen (Standort München)	Robert Koch Institute	?
Germany/BY-RKI-I-050927/2021	EPI_ISL_1433382	Labor Becker & Kollegen (Standort München)	Robert Koch Institute	?
Germany/BY-RKI-I-050928/2021	EPI_ISL_1433384	Labor Becker & Kollegen (Standort München)	Robert Koch Institute	?
Germany/BY-RKI-I-050929/2021	EPI_ISL_1433386	Labor Becker & Kollegen (Standort München)	Robert Koch Institute	?
Germany/BY-RKI-I-050930/2021	EPI_ISL_1433388	Labor Becker & Kollegen (Standort München)	Robert Koch Institute	?
Germany/BY-RKI-I-050931/2021	EPI_ISL_1433390	Labor Becker & Kollegen (Standort München)	Robert Koch Institute	?
Germany/BY-RKI-I-050932/2021	EPI_ISL_1433392	Labor Becker & Kollegen (Standort München)	Robert Koch Institute	?
Germany/BY-RKI-I-050933/2021	EPI_ISL_1433394	Labor Becker & Kollegen (Standort München)	Robert Koch Institute	?
Germany/BY-RKI-I-050934/2021	EPI_ISL_1433396	Labor Becker & Kollegen (Standort München)	Robert Koch Institute	?
Germany/BY-RKI-I-050935/2021	EPI_ISL_1433398	Labor Becker & Kollegen (Standort München)	Robert Koch Institute	?
Germany/BY-RKI-I-050936/2021	EPI_ISL_1433400	Labor Becker & Kollegen (Standort München)	Robert Koch Institute	?
Germany/BY-RKI-I-050937/2021	EPI_ISL_1433402	Labor Becker & Kollegen (Standort München)	Robert Koch Institute	?
Germany/BY-RKI-I-050938/2021	EPI_ISL_1433404	Labor Becker & Kollegen (Standort München)	Robert Koch Institute	?
Germany/BY-RKI-I-050939/2021	EPI_ISL_1433406	Labor Becker & Kollegen (Standort München)	Robert Koch Institute	?
Germany/BY-RKI-I-050940/2021	EPI_ISL_1433408	Labor Becker & Kollegen (Standort München)	Robert Koch Institute	?
Germany/BY-RKI-I-050941/2021	EPI_ISL_1433410	Labor Becker & Kollegen (Standort München)	Robert Koch Institute	?
Germany/BY-RKI-I-050942/2021	EPI_ISL_1433412	Labor Becker & Kollegen (Standort München)	Robert Koch Institute	?
Germany/BY-RKI-I-050943/2021	EPI_ISL_1433414	Labor Becker & Kollegen (Standort München)	Robert Koch Institute	?
Germany/BY-RKI-I-050944/2021	EPI_ISL_1433416	Labor Becker & Kollegen (Standort München)	Robert Koch Institute	?
Germany/BY-RKI-I-050945/2021	EPI_ISL_1433418	Labor Becker & Kollegen (Standort München)	Robert Koch Institute	?
Germany/BY-RKI-I-050946/2021	EPI_ISL_1433420	Labor Becker & Kollegen (Standort München)	Robert Koch Institute	?
Germany/BY-RKI-I-050947/2021	EPI_ISL_1433422	Labor Becker & Kollegen (Standort München)	Robert Koch Institute	?
Germany/BY-RKI-I-050949/2021	EPI_ISL_1433426	Labor Becker & Kollegen (Standort München)	Robert Koch Institute	?
Germany/BY-RKI-I-050950/2021	EPI_ISL_1433428	Labor Becker & Kollegen (Standort München)	Robert Koch Institute	?
Germany/BY-RKI-I-050951/2021	EPI_ISL_1433430	Labor Becker & Kollegen (Standort München)	Robert Koch Institute	?
Germany/BY-RKI-I-050952/2021	EPI_ISL_1433432	Labor Becker & Kollegen (Standort München)	Robert Koch Institute	?
Germany/BY-RKI-I-050953/2021	EPI_ISL_1433434	Labor Becker & Kollegen (Standort München)	Robert Koch Institute	?
Germany/BY-RKI-I-050954/2021	EPI_ISL_1433435	Labor Becker & Kollegen (Standort München)	Robert Koch Institute	?
Germany/BY-RKI-I-050955/2021	EPI_ISL_1433437	Labor Becker & Kollegen (Standort München)	Robert Koch Institute	?
Germany/BY-RKI-I-050956/2021	EPI_ISL_1433439	Labor Becker & Kollegen (Standort München)	Robert Koch Institute	?
Germany/BY-RKI-I-050957/2021	EPI_ISL_1433441	Labor Becker & Kollegen (Standort München)	Robert Koch Institute	?
Germany/BY-RKI-I-050958/2021	EPI_ISL_1433444	Labor Becker & Kollegen (Standort München)	Robert Koch Institute	?
Germany/BY-RKI-I-050959/2021	EPI_ISL_1433446	Labor Becker & Kollegen (Standort München)	Robert Koch Institute	?
Germany/BY-RKI-I-050960/2021	EPI_ISL_1433448	Labor Becker & Kollegen (Standort München)	Robert Koch Institute	?
Germany/BY-RKI-I-050961/2021	EPI_ISL_1433449	Labor Becker & Kollegen (Standort München)	Robert Koch Institute	?
Germany/BY-RKI-I-050962/2021	EPI_ISL_1433451	Labor Becker & Kollegen (Standort München)	Robert Koch Institute	?
Germany/BY-RKI-I-050963/2021	EPI_ISL_1433453	Labor Becker & Kollegen (Standort München)	Robert Koch Institute	?
Germany/BY-RKI-I-050964/2021	EPI_ISL_1433466	Labor Becker & Kollegen (Standort München)	Robert Koch Institute	?
Germany/BY-RKI-I-050965/2021	EPI_ISL_1433468	Labor Becker & Kollegen (Standort München)	Robert Koch Institute	?
Germany/BY-RKI-I-050966/2021	EPI_ISL_1433470	Labor Becker & Kollegen (Standort München)	Robert Koch Institute	?
Germany/BY-RKI-I-050967/2021	EPI_ISL_1433472	Labor Becker & Kollegen (Standort München)	Robert Koch Institute	?
Germany/BY-RKI-I-050968/2021	EPI_ISL_1433474	Labor Becker & Kollegen (Standort München)	Robert Koch Institute	?
Germany/BY-RKI-I-050969/2021	EPI_ISL_1433476	Labor Becker & Kollegen (Standort München)	Robert Koch Institute	?
Germany/BY-RKI-I-050970/2021	EPI_ISL_1433478	Labor Becker & Kollegen (Standort München)	Robert Koch Institute	?
Germany/BY-RKI-I-052075/2021	EPI_ISL_1435354	MVZ für Laboratoriumsmedizin und Mikrobiologie Würzburg	Robert Koch Institute	?
Germany/BY-RKI-I-052177/2021	EPI_ISL_1435456	Labor Kneißler GmbH & Co. KG	Robert Koch Institute	?
Germany/BY-RKI-I-052178/2021	EPI_ISL_1435457	Labor Kneißler GmbH & Co. KG	Robert Koch Institute	?
Germany/BY-RKI-I-052179/2021	EPI_ISL_1435458	Labor Kneißler GmbH & Co. KG	Robert Koch Institute	?
Germany/BY-RKI-I-052182/2021	EPI_ISL_1435461	Labor Kneißler GmbH & Co. KG	Robert Koch Institute	?
Germany/BY-RKI-I-052183/2021	EPI_ISL_1435462	Labor Kneißler GmbH & Co. KG	Robert Koch Institute	?
Germany/BY-RKI-I-052184/2021	EPI_ISL_1435463	Labor Kneißler GmbH & Co. KG	Robert Koch Institute	?
Germany/BY-RKI-I-052185/2021	EPI_ISL_1435464	Labor Kneißler GmbH & Co. KG	Robert Koch Institute	?
Germany/BY-RKI-I-052186/2021	EPI_ISL_1435465	Labor Kneißler GmbH & Co. KG	Robert Koch Institute	?
Germany/BY-RKI-I-052187/2021	EPI_ISL_1435466	Labor Kneißler GmbH & Co. KG	Robert Koch Institute	?
Germany/BY-RKI-I-052514/2021	EPI_ISL_1435842	IMD - MVZ Labor Martinsried	Robert Koch Institute	?
Germany/BY-RKI-I-052518/2021	EPI_ISL_1435846	IMD - MVZ Labor Martinsried	Robert Koch Institute	?
Germany/BY-RKI-I-052520/2021	EPI_ISL_1435848	IMD - MVZ Labor Martinsried	Robert Koch Institute	?
Germany/BY-RKI-I-052523/2021	EPI_ISL_1435851	IMD - MVZ Labor Martinsried	Robert Koch Institute	?
Germany/BY-RKI-I-052525/2021	EPI_ISL_1435853	IMD - MVZ Labor Martinsried	Robert Koch Institute	?
Germany/BY-RKI-I-052537/2021	EPI_ISL_1435865	IMD - MVZ Labor Martinsried	Robert Koch Institute	?
Germany/BY-RKI-I-052541/2021	EPI_ISL_1435869	IMD - MVZ Labor Martinsried	Robert Koch Institute	?
Germany/BY-RKI-I-052550/2021	EPI_ISL_1435878	IMD - MVZ Labor Martinsried	Robert Koch Institute	?
Germany/BY-RKI-I-052551/2021	EPI_ISL_1435879	IMD - MVZ Labor Martinsried	Robert Koch Institute	?
Germany/BY-RKI-I-052553/2021	EPI_ISL_1435881	IMD - MVZ Labor Martinsried	Robert Koch Institute	?
Germany/BY-RKI-I-052556/2021	EPI_ISL_1435884	IMD - MVZ Labor Martinsried	Robert Koch Institute	?
Germany/BY-RKI-I-052558/2021	EPI_ISL_1435886	IMD - MVZ Labor Martinsried	Robert Koch Institute	?
Germany/BY-RKI-I-052564/2021	EPI_ISL_1435892	IMD - MVZ Labor Martinsried	Robert Koch Institute	?
Germany/BY-RKI-I-052620/2021	EPI_ISL_1436007	Sonic - Labor Staber Nürnberg	Robert Koch Institute	?
Germany/BY-RKI-I-052621/2021	EPI_ISL_1436010	LabKom - Labor Augsburg MVZ GmbH	Robert Koch Institute	?
Germany/BY-RKI-I-052624/2021	EPI_ISL_1436016	Sonic - Dr. Staber & Kollegen GmbH München	Robert Koch Institute	?
Germany/BY-RKI-I-052626/2021	EPI_ISL_1436021	LabKom - Labor Augsburg MVZ GmbH	Robert Koch Institute	?
Germany/BY-RKI-I-052631/2021	EPI_ISL_1436031	LabKom - Labor Augsburg MVZ GmbH	Robert Koch Institute	?
Germany/BY-RKI-I-052635/2021	EPI_ISL_1436040	LabKom - Labor Augsburg MVZ GmbH	Robert Koch Institute	?
Germany/BY-RKI-I-052640/2021	EPI_ISL_1436051	LabKom - Labor Augsburg MVZ GmbH	Robert Koch Institute	?
Germany/BY-RKI-I-052641/2021	EPI_ISL_1436053	Sonic - Dr. Staber & Kollegen GmbH München	Robert Koch Institute	?
Germany/BY-RKI-I-052645/2021	EPI_ISL_1436060	Sonic - Labor Staber Nürnberg	Robert Koch Institute	?
Germany/BY-RKI-I-052646/2021	EPI_ISL_1436061	Sonic - Labor Staber Nürnberg	Robert Koch Institute	?
Germany/BY-RKI-I-052647/2021	EPI_ISL_1436062	Sonic - Labor Staber Bayreuth	Robert Koch Institute	?
Germany/BY-RKI-I-052656/2021	EPI_ISL_1436071	Sonic - Labor Staber Bayreuth	Robert Koch Institute	?
Germany/BY-RKI-I-052660/2021	EPI_ISL_1436075	LabKom - Labor Augsburg MVZ GmbH	Robert Koch Institute	?
Germany/BY-RKI-I-052661/2021	EPI_ISL_1436076	LabKom - Labor Augsburg MVZ GmbH	Robert Koch Institute	?
Germany/BY-RKI-I-052662/2021	EPI_ISL_1436077	LabKom - Labor Augsburg MVZ GmbH	Robert Koch Institute	?
Germany/BY-RKI-I-052663/2021	EPI_ISL_1436078	LabKom - Labor Augsburg MVZ GmbH	Robert Koch Institute	?
Germany/BY-RKI-I-052664/2021	EPI_ISL_1436079	LabKom - Labor Augsburg MVZ GmbH	Robert Koch Institute	?
Germany/BY-RKI-I-052667/2021	EPI_ISL_1436082	LabKom - Labor Augsburg MVZ GmbH	Robert Koch Institute	?
Germany/BY-RKI-I-052668/2021	EPI_ISL_1436083	LabKom - Labor Augsburg MVZ GmbH	Robert Koch Institute	?
Germany/BY-RKI-I-052672/2021	EPI_ISL_1436087	LabKom - Labor Augsburg MVZ GmbH	Robert Koch Institute	?
Germany/BY-RKI-I-052677/2021	EPI_ISL_1436092	Sonic - Dr. Staber & Kollegen GmbH München	Robert Koch Institute	?
Germany/BY-RKI-I-052680/2021	EPI_ISL_1436095	LabKom - Labor Augsburg MVZ GmbH	Robert Koch Institute	?
Germany/BY-RKI-I-052683/2021	EPI_ISL_1436098	Sonic - Labor Staber Bayreuth	Robert Koch Institute	?
Germany/BY-RKI-I-052690/2021	EPI_ISL_1436105	LabKom - Labor Augsburg MVZ GmbH	Robert Koch Institute	?
Germany/BY-RKI-I-052693/2021	EPI_ISL_1436108	Sonic - Dr. Staber & Kollegen GmbH München	Robert Koch Institute	?
Germany/BY-RKI-I-052695/2021	EPI_ISL_1436110	Sonic - Dr. Staber & Kollegen GmbH München	Robert Koch Institute	?
Germany/BY-RKI-I-052696/2021	EPI_ISL_1436111	LabKom - Labor Augsburg MVZ GmbH	Robert Koch Institute	?
Germany/BY-RKI-I-052702/2021	EPI_ISL_1436117	Sonic - Dr. Staber & Kollegen GmbH München	Robert Koch Institute	?
Germany/BY-RKI-I-052704/2021	EPI_ISL_1436119	Sonic - Dr. Staber & Kollegen GmbH München	Robert Koch Institute	?
Germany/BY-RKI-I-052705/2021	EPI_ISL_1436120	LabKom - Labor Augsburg MVZ GmbH	Robert Koch Institute	?
Germany/BY-RKI-I-052709/2021	EPI_ISL_1436124	LabKom - Labor Augsburg MVZ GmbH	Robert Koch Institute	?
Germany/BY-RKI-I-052711/2021	EPI_ISL_1436126	Sonic - Labor Staber Nürnberg	Robert Koch Institute	?
Germany/BY-RKI-I-052712/2021	EPI_ISL_1436127	Sonic - Dr. Staber & Kollegen GmbH München	Robert Koch Institute	?
Germany/BY-RKI-I-052716/2021	EPI_ISL_1436131	LabKom - Labor Augsburg MVZ GmbH	Robert Koch Institute	?
Germany/BY-RKI-I-052717/2021	EPI_ISL_1436132	LabKom - Labor Augsburg MVZ GmbH	Robert Koch Institute	?
Germany/BY-RKI-I-052718/2021	EPI_ISL_1436133	LabKom - Labor Augsburg MVZ GmbH	Robert Koch Institute	?
Germany/BY-RKI-I-052725/2021	EPI_ISL_1436140	Sonic - Dr. Staber & Kollegen GmbH München	Robert Koch Institute	?
Germany/BY-RKI-I-052726/2021	EPI_ISL_1436141	LabKom - Labor Augsburg MVZ GmbH	Robert Koch Institute	?
Germany/BY-RKI-I-052727/2021	EPI_ISL_1436142	Sonic - Dr. Staber & Kollegen GmbH München	Robert Koch Institute	?
Germany/BY-RKI-I-052739/2021	EPI_ISL_1436154	LabKom - Labor Augsburg MVZ GmbH	Robert Koch Institute	?
Germany/BY-RKI-I-052740/2021	EPI_ISL_1436155	Sonic - Dr. Staber & Kollegen GmbH München	Robert Koch Institute	?
Germany/BY-RKI-I-052741/2021	EPI_ISL_1436156	Sonic - Labor Staber Nürnberg	Robert Koch Institute	?
Germany/BY-RKI-I-052742/2021	EPI_ISL_1436157	LabKom - Labor Augsburg MVZ GmbH	Robert Koch Institute	?
Germany/BY-RKI-I-052750/2021	EPI_ISL_1436165	Sonic - Dr. Staber & Kollegen GmbH München	Robert Koch Institute	?
Germany/BY-RKI-I-052752/2021	EPI_ISL_1436167	Sonic - Labor Staber Bayreuth	Robert Koch Institute	?
Germany/BY-RKI-I-052755/2021	EPI_ISL_1436170	LabKom - Labor Augsburg MVZ GmbH	Robert Koch Institute	?
Germany/BY-RKI-I-052756/2021	EPI_ISL_1436171	LabKom - Labor Augsburg MVZ GmbH	Robert Koch Institute	?
Germany/BY-RKI-I-052757/2021	EPI_ISL_1436172	LabKom - Labor Augsburg MVZ GmbH	Robert Koch Institute	?
Germany/BY-RKI-I-052760/2021	EPI_ISL_1436175	Sonic - Labor Staber Nürnberg	Robert Koch Institute	?
Germany/BY-RKI-I-052762/2021	EPI_ISL_1436177	LabKom - Labor Augsburg MVZ GmbH	Robert Koch Institute	?
Germany/BY-RKI-I-052763/2021	EPI_ISL_1436178	Sonic - Labor Staber Nürnberg	Robert Koch Institute	?
Germany/BY-RKI-I-052771/2021	EPI_ISL_1436186	Sonic - Labor Staber Nürnberg	Robert Koch Institute	?
Germany/BY-RKI-I-052772/2021	EPI_ISL_1436187	LabKom - Labor Augsburg MVZ GmbH	Robert Koch Institute	?
Germany/BY-RKI-I-052776/2021	EPI_ISL_1436191	LabKom - Labor Augsburg MVZ GmbH	Robert Koch Institute	?
Germany/BY-RKI-I-052779/2021	EPI_ISL_1436194	LabKom - Labor Augsburg MVZ GmbH	Robert Koch Institute	?
Germany/BY-RKI-I-052781/2021	EPI_ISL_1436196	LabKom - Labor Augsburg MVZ GmbH	Robert Koch Institute	?
Germany/BY-RKI-I-052790/2021	EPI_ISL_1436205	LabKom - Labor Augsburg MVZ GmbH	Robert Koch Institute	?
Germany/BY-RKI-I-052791/2021	EPI_ISL_1436206	LabKom - Labor Augsburg MVZ GmbH	Robert Koch Institute	?
Germany/BY-RKI-I-052792/2021	EPI_ISL_1436207	LabKom - Labor Augsburg MVZ GmbH	Robert Koch Institute	?
Germany/BY-RKI-I-052794/2021	EPI_ISL_1436209	LabKom - Labor Augsburg MVZ GmbH	Robert Koch Institute	?
Germany/BY-RKI-I-052795/2021	EPI_ISL_1436210	LabKom - Labor Augsburg MVZ GmbH	Robert Koch Institute	?
Germany/BY-RKI-I-052796/2021	EPI_ISL_1436211	Sonic - Dr. Staber & Kollegen GmbH München	Robert Koch Institute	?
Germany/BY-RKI-I-052797/2021	EPI_ISL_1436212	Sonic - Dr. Staber & Kollegen GmbH München	Robert Koch Institute	?
Germany/BY-RKI-I-052803/2021	EPI_ISL_1436218	LabKom - Labor Augsburg MVZ GmbH	Robert Koch Institute	?
Germany/BY-RKI-I-052804/2021	EPI_ISL_1436219	LabKom - Labor Augsburg MVZ GmbH	Robert Koch Institute	?
Germany/BY-RKI-I-052805/2021	EPI_ISL_1436220	LabKom - Labor Augsburg MVZ GmbH	Robert Koch Institute	?
Germany/BY-RKI-I-052806/2021	EPI_ISL_1436221	LabKom - Labor Augsburg MVZ GmbH	Robert Koch Institute	?
Germany/BY-RKI-I-052807/2021	EPI_ISL_1436222	LabKom - Labor Augsburg MVZ GmbH	Robert Koch Institute	?
Germany/BY-RKI-I-052811/2021	EPI_ISL_1436226	Sonic - Dr. Staber & Kollegen GmbH München	Robert Koch Institute	?
Germany/BY-RKI-I-052812/2021	EPI_ISL_1436227	LabKom - Labor Augsburg MVZ GmbH	Robert Koch Institute	?
Germany/BY-RKI-I-052813/2021	EPI_ISL_1436228	Sonic - Labor Staber Nürnberg	Robert Koch Institute	?
Germany/BY-RKI-I-052820/2021	EPI_ISL_1436235	LabKom - Labor Augsburg MVZ GmbH	Robert Koch Institute	?
Germany/BY-RKI-I-052821/2021	EPI_ISL_1436236	LabKom - Labor Augsburg MVZ GmbH	Robert Koch Institute	?
Germany/BY-RKI-I-052823/2021	EPI_ISL_1436238	LabKom - Labor Augsburg MVZ GmbH	Robert Koch Institute	?
Germany/BY-RKI-I-052824/2021	EPI_ISL_1436239	LabKom - Labor Augsburg MVZ GmbH	Robert Koch Institute	?
Germany/BY-RKI-I-052833/2021	EPI_ISL_1436248	LabKom - Labor Augsburg MVZ GmbH	Robert Koch Institute	?
Germany/BY-RKI-I-052835/2021	EPI_ISL_1436250	LabKom - Labor Augsburg MVZ GmbH	Robert Koch Institute	?
Germany/BY-RKI-I-052838/2021	EPI_ISL_1436253	LabKom - Labor Augsburg MVZ GmbH	Robert Koch Institute	?
Germany/BY-RKI-I-052845/2021	EPI_ISL_1436260	LabKom - Labor Augsburg MVZ GmbH	Robert Koch Institute	?
Germany/BY-RKI-I-052850/2021	EPI_ISL_1436265	LabKom - Labor Augsburg MVZ GmbH	Robert Koch Institute	?
Germany/BY-RKI-I-052853/2021	EPI_ISL_1436268	Sonic - Labor Staber Bayreuth	Robert Koch Institute	?
Germany/BY-RKI-I-052855/2021	EPI_ISL_1436270	Sonic - Labor Staber Bayreuth	Robert Koch Institute	?
Germany/BY-RKI-I-052859/2021	EPI_ISL_1436274	LabKom - Labor Augsburg MVZ GmbH	Robert Koch Institute	?
Germany/BY-RKI-I-052862/2021	EPI_ISL_1436277	LabKom - Labor Augsburg MVZ GmbH	Robert Koch Institute	?
Germany/BY-RKI-I-052863/2021	EPI_ISL_1436278	LabKom - Labor Augsburg MVZ GmbH	Robert Koch Institute	?
Germany/BY-RKI-I-052865/2021	EPI_ISL_1436280	Sonic - Labor Staber Nürnberg	Robert Koch Institute	?
Germany/BY-RKI-I-052871/2021	EPI_ISL_1436286	Sonic - Labor Staber Bayreuth	Robert Koch Institute	?
Germany/BY-RKI-I-052875/2021	EPI_ISL_1436290	LabKom - Labor Augsburg MVZ GmbH	Robert Koch Institute	?
Germany/BY-RKI-I-052877/2021	EPI_ISL_1436292	Sonic - Labor Staber Bayreuth	Robert Koch Institute	?
Germany/BY-RKI-I-052880/2021	EPI_ISL_1436295	LabKom - Labor Augsburg MVZ GmbH	Robert Koch Institute	?
Germany/BY-RKI-I-052885/2021	EPI_ISL_1436300	Sonic - Dr. Staber & Kollegen GmbH München	Robert Koch Institute	?
Germany/BY-RKI-I-052891/2021	EPI_ISL_1436306	LabKom - Labor Augsburg MVZ GmbH	Robert Koch Institute	?
Germany/BY-RKI-I-052895/2021	EPI_ISL_1436310	LabKom - Labor Augsburg MVZ GmbH	Robert Koch Institute	?
Germany/BY-RKI-I-052897/2021	EPI_ISL_1436312	LabKom - Labor Augsburg MVZ GmbH	Robert Koch Institute	?
Germany/BY-RKI-I-052903/2021	EPI_ISL_1436318	LabKom - Labor Augsburg MVZ GmbH	Robert Koch Institute	?
Germany/BY-RKI-I-052907/2021	EPI_ISL_1436322	Sonic - Labor Staber Bayreuth	Robert Koch Institute	?
Germany/BY-RKI-I-052909/2021	EPI_ISL_1436324	Sonic - Labor Staber Bayreuth	Robert Koch Institute	?
Germany/BY-RKI-I-052912/2021	EPI_ISL_1436327	LabKom - Labor Augsburg MVZ GmbH	Robert Koch Institute	?
Germany/BY-RKI-I-052913/2021	EPI_ISL_1436328	LabKom - Labor Augsburg MVZ GmbH	Robert Koch Institute	?
Germany/BY-RKI-I-052917/2021	EPI_ISL_1436332	Sonic - Labor Staber Bayreuth	Robert Koch Institute	?
Germany/BY-RKI-I-052919/2021	EPI_ISL_1436334	LabKom - Labor Augsburg MVZ GmbH	Robert Koch Institute	?
Germany/BY-RKI-I-052922/2021	EPI_ISL_1436337	Sonic - Labor Staber Bayreuth	Robert Koch Institute	?
Germany/BY-RKI-I-052924/2021	EPI_ISL_1436341	LabKom - Labor Augsburg MVZ GmbH	Robert Koch Institute	?
Germany/BY-RKI-I-052927/2021	EPI_ISL_1436348	LabKom - Labor Augsburg MVZ GmbH	Robert Koch Institute	?
Germany/BY-RKI-I-052931/2021	EPI_ISL_1436356	LabKom - Labor Augsburg MVZ GmbH	Robert Koch Institute	?
Germany/BY-RKI-I-052935/2021	EPI_ISL_1436363	LabKom - Labor Augsburg MVZ GmbH	Robert Koch Institute	?
Germany/BY-RKI-I-052937/2021	EPI_ISL_1436365	LabKom - Labor Augsburg MVZ GmbH	Robert Koch Institute	?
Germany/BY-RKI-I-052938/2021	EPI_ISL_1436366	LabKom - Labor Augsburg MVZ GmbH	Robert Koch Institute	?
Germany/BY-RKI-I-052941/2021	EPI_ISL_1436369	LabKom - Labor Augsburg MVZ GmbH	Robert Koch Institute	?
Germany/BY-RKI-I-052946/2021	EPI_ISL_1436374	LabKom - Labor Augsburg MVZ GmbH	Robert Koch Institute	?
Germany/BY-RKI-I-052947/2021	EPI_ISL_1436375	LabKom - Labor Augsburg MVZ GmbH	Robert Koch Institute	?
Germany/BY-RKI-I-052949/2021	EPI_ISL_1436377	Sonic - Dr. Staber & Kollegen GmbH München	Robert Koch Institute	?
Germany/BY-RKI-I-052951/2021	EPI_ISL_1436379	LabKom - Labor Augsburg MVZ GmbH	Robert Koch Institute	?
Germany/BY-RKI-I-052957/2021	EPI_ISL_1436385	LabKom - Labor Augsburg MVZ GmbH	Robert Koch Institute	?
Germany/BY-RKI-I-052961/2021	EPI_ISL_1436389	Sonic - Labor Staber Bayreuth	Robert Koch Institute	?
Germany/BY-RKI-I-052965/2021	EPI_ISL_1436393	LabKom - Labor Augsburg MVZ GmbH	Robert Koch Institute	?
Germany/BY-RKI-I-053201/2021	EPI_ISL_1436638	amedes MVZ für Laboratoriumsdiagnostik Raubling GmbH	Robert Koch Institute	?
Germany/BY-RKI-I-053203/2021	EPI_ISL_1436642	amedes MVZ für Laboratoriumsdiagnostik Raubling GmbH	Robert Koch Institute	?
Germany/BY-RKI-I-053205/2021	EPI_ISL_1436646	amedes MVZ für Laboratoriumsdiagnostik Raubling GmbH	Robert Koch Institute	?
Germany/BY-RKI-I-053206/2021	EPI_ISL_1436648	amedes MVZ für Laboratoriumsmedizin Fürstenfeldbruck	Robert Koch Institute	?
Germany/BY-RKI-I-053208/2021	EPI_ISL_1436652	amedes MVZ für Laboratoriumsdiagnostik Raubling GmbH	Robert Koch Institute	?
Germany/BY-RKI-I-053210/2021	EPI_ISL_1436655	amedes MVZ für Laboratoriumsdiagnostik Raubling GmbH	Robert Koch Institute	?
Germany/BY-RKI-I-053215/2021	EPI_ISL_1436665	amedes MVZ für Laboratoriumsdiagnostik Raubling GmbH	Robert Koch Institute	?
Germany/BY-RKI-I-053220/2021	EPI_ISL_1436674	amedes MVZ für Laboratoriumsmedizin Fürstenfeldbruck	Robert Koch Institute	?
Germany/BY-RKI-I-053230/2021	EPI_ISL_1436684	amedes MVZ für Laboratoriumsmedizin Fürstenfeldbruck	Robert Koch Institute	?
Germany/BY-RKI-I-053237/2021	EPI_ISL_1436691	amedes MVZ für Laboratoriumsmedizin Fürstenfeldbruck	Robert Koch Institute	?
Germany/BY-RKI-I-053247/2021	EPI_ISL_1436701	amedes Medlab Arnold Analytik MVZ GmbH	Robert Koch Institute	?
Germany/BY-RKI-I-053268/2021	EPI_ISL_1436722	amedes MVZ für Laboratoriumsdiagnostik Raubling GmbH	Robert Koch Institute	?
Germany/BY-RKI-I-053274/2021	EPI_ISL_1436728	amedes MVZ für Laboratoriumsdiagnostik Raubling GmbH	Robert Koch Institute	?
Germany/BY-RKI-I-053279/2021	EPI_ISL_1436733	amedes Medlab Arnold Analytik MVZ GmbH	Robert Koch Institute	?
Germany/BY-RKI-I-053283/2021	EPI_ISL_1436737	amedes MVZ für Laboratoriumsdiagnostik Raubling GmbH	Robert Koch Institute	?
Germany/BY-RKI-I-053290/2021	EPI_ISL_1436744	amedes MVZ für Laboratoriumsdiagnostik Raubling GmbH	Robert Koch Institute	?
Germany/BY-RKI-I-053295/2021	EPI_ISL_1436749	amedes MVZ für Laboratoriumsdiagnostik Raubling GmbH	Robert Koch Institute	?
Germany/BY-RKI-I-053298/2021	EPI_ISL_1436752	amedes MVZ für Laboratoriumsdiagnostik Raubling GmbH	Robert Koch Institute	?
Germany/BY-RKI-I-053313/2021	EPI_ISL_1436767	amedes Medlab Arnold Analytik MVZ GmbH	Robert Koch Institute	?
Germany/BY-RKI-I-053323/2021	EPI_ISL_1436777	amedes MVZ für Laboratoriumsmedizin Fürstenfeldbruck	Robert Koch Institute	?
Germany/BY-RKI-I-053327/2021	EPI_ISL_1436781	amedes MVZ für Laboratoriumsdiagnostik Raubling GmbH	Robert Koch Institute	?
Germany/BY-RKI-I-053328/2021	EPI_ISL_1436782	amedes MVZ für Laboratoriumsmedizin München	Robert Koch Institute	?
Germany/BY-RKI-I-053331/2021	EPI_ISL_1436785	amedes MVZ für Laboratoriumsdiagnostik Raubling GmbH	Robert Koch Institute	?
Germany/BY-RKI-I-053335/2021	EPI_ISL_1436789	amedes MVZ für Laboratoriumsdiagnostik Raubling GmbH	Robert Koch Institute	?
Germany/BY-RKI-I-053338/2021	EPI_ISL_1436792	amedes MVZ für Laboratoriumsdiagnostik Raubling GmbH	Robert Koch Institute	?
Germany/BY-RKI-I-053340/2021	EPI_ISL_1436794	amedes MVZ für Laboratoriumsdiagnostik Raubling GmbH	Robert Koch Institute	?
Germany/BY-RKI-I-053341/2021	EPI_ISL_1436795	amedes MVZ für Laboratoriumsdiagnostik Raubling GmbH	Robert Koch Institute	?
Germany/BY-RKI-I-053343/2021	EPI_ISL_1436797	amedes MVZ für Laboratoriumsmedizin Fürstenfeldbruck	Robert Koch Institute	?
Germany/BY-RKI-I-053344/2021	EPI_ISL_1436798	amedes MVZ für Laboratoriumsmedizin Fürstenfeldbruck	Robert Koch Institute	?
Germany/BY-RKI-I-053345/2021	EPI_ISL_1436799	amedes MVZ für Laboratoriumsdiagnostik Raubling GmbH	Robert Koch Institute	?
Germany/BY-RKI-I-053352/2021	EPI_ISL_1436806	amedes MVZ für Laboratoriumsmedizin Fürstenfeldbruck	Robert Koch Institute	?
Germany/BY-RKI-I-054068/2021	EPI_ISL_1437612	Synlab MVZ Augsburg	Robert Koch Institute	?
Germany/BY-RKI-I-054076/2021	EPI_ISL_1437621	Synlab MVZ Augsburg	Robert Koch Institute	?
Germany/BY-RKI-I-054100/2021	EPI_ISL_1437645	SYNLAB MVZ Weiden	Robert Koch Institute	?
Germany/BY-RKI-I-054105/2021	EPI_ISL_1437650	SYNLAB MVZ Weiden	Robert Koch Institute	?
Germany/BY-RKI-I-054108/2021	EPI_ISL_1437653	Synlab MVZ Augsburg	Robert Koch Institute	?
Germany/BY-RKI-I-054119/2021	EPI_ISL_1437664	SYNLAB MVZ Weiden	Robert Koch Institute	?
Germany/BY-RKI-I-054122/2021	EPI_ISL_1437667	Synlab MVZ Augsburg	Robert Koch Institute	?
Germany/BY-RKI-I-054123/2021	EPI_ISL_1437668	Synlab MVZ Augsburg	Robert Koch Institute	?
Germany/BY-RKI-I-054136/2021	EPI_ISL_1437681	SYNLAB MVZ Weiden	Robert Koch Institute	?
Germany/BY-RKI-I-054147/2021	EPI_ISL_1437699	Synlab MVZ Augsburg	Robert Koch Institute	?
Germany/BY-RKI-I-054156/2021	EPI_ISL_1437715	Synlab MVZ Augsburg	Robert Koch Institute	?
Germany/BY-RKI-I-054159/2021	EPI_ISL_1437719	SYNLAB MVZ Weiden	Robert Koch Institute	?
Germany/BY-RKI-I-054164/2021	EPI_ISL_1437728	Synlab MVZ Augsburg	Robert Koch Institute	?
Germany/BY-RKI-I-054174/2021	EPI_ISL_1437742	Synlab MVZ Augsburg	Robert Koch Institute	?
Germany/BY-RKI-I-054178/2021	EPI_ISL_1437746	Synlab MVZ Augsburg	Robert Koch Institute	?
Germany/BY-RKI-I-054180/2021	EPI_ISL_1437748	Synlab MVZ Augsburg	Robert Koch Institute	?
Germany/BY-RKI-I-054181/2021	EPI_ISL_1437750	Synlab MVZ Augsburg	Robert Koch Institute	?
Germany/BY-RKI-I-054188/2021	EPI_ISL_1437757	Synlab MVZ Augsburg	Robert Koch Institute	?
Germany/BY-RKI-I-054193/2021	EPI_ISL_1437762	Synlab MVZ Augsburg	Robert Koch Institute	?
Germany/BY-RKI-I-054195/2021	EPI_ISL_1437764	Synlab MVZ Augsburg	Robert Koch Institute	?
Germany/BY-RKI-I-054198/2021	EPI_ISL_1437767	Synlab MVZ Augsburg	Robert Koch Institute	?
Germany/BY-RKI-I-054203/2021	EPI_ISL_1437772	Synlab MVZ Augsburg	Robert Koch Institute	?
Germany/BY-RKI-I-054207/2021	EPI_ISL_1437776	Synlab MVZ Augsburg	Robert Koch Institute	?
Germany/BY-RKI-I-054208/2021	EPI_ISL_1437777	SYNLAB MVZ Weiden	Robert Koch Institute	?
Germany/BY-RKI-I-054211/2021	EPI_ISL_1437780	SYNLAB MVZ Weiden	Robert Koch Institute	?
Germany/BY-RKI-I-054217/2021	EPI_ISL_1437786	SYNLAB MVZ Weiden	Robert Koch Institute	?
Germany/BY-RKI-I-054241/2021	EPI_ISL_1437810	Synlab MVZ Augsburg	Robert Koch Institute	?
Germany/BY-RKI-I-054246/2021	EPI_ISL_1437815	Synlab MVZ Augsburg	Robert Koch Institute	?
Germany/BY-RKI-I-054247/2021	EPI_ISL_1437816	SYNLAB MVZ Weiden	Robert Koch Institute	?
Germany/BY-RKI-I-054250/2021	EPI_ISL_1437819	Synlab MVZ Augsburg	Robert Koch Institute	?
Germany/BY-RKI-I-054274/2021	EPI_ISL_1437843	SYNLAB MVZ Weiden	Robert Koch Institute	?
Germany/BY-RKI-I-054276/2021	EPI_ISL_1437845	Synlab MVZ Augsburg	Robert Koch Institute	?
Germany/BY-RKI-I-054290/2021	EPI_ISL_1437859	Synlab MVZ Augsburg	Robert Koch Institute	?
Germany/BY-RKI-I-054292/2021	EPI_ISL_1437861	Synlab MVZ Augsburg	Robert Koch Institute	?
Germany/BY-RKI-I-054294/2021	EPI_ISL_1437863	Synlab MVZ Augsburg	Robert Koch Institute	?
Germany/BY-RKI-I-054312/2021	EPI_ISL_1437881	SYNLAB MVZ Weiden	Robert Koch Institute	?
Germany/BY-RKI-I-054313/2021	EPI_ISL_1437882	SYNLAB MVZ Weiden	Robert Koch Institute	?
Germany/BY-RKI-I-054323/2021	EPI_ISL_1437892	Synlab MVZ Augsburg	Robert Koch Institute	?
Germany/BY-RKI-I-054332/2021	EPI_ISL_1437901	Synlab MVZ Augsburg	Robert Koch Institute	?
Germany/BY-RKI-I-054335/2021	EPI_ISL_1437904	SYNLAB MVZ Weiden	Robert Koch Institute	?
Germany/BY-RKI-I-054336/2021	EPI_ISL_1437905	Synlab MVZ Augsburg	Robert Koch Institute	?
Germany/BY-RKI-I-054344/2021	EPI_ISL_1437913	Synlab MVZ Augsburg	Robert Koch Institute	?
Germany/BY-RKI-I-054346/2021	EPI_ISL_1437915	Synlab MVZ Augsburg	Robert Koch Institute	?
Germany/BY-RKI-I-054358/2021	EPI_ISL_1437927	Synlab MVZ Augsburg	Robert Koch Institute	?
Germany/BY-RKI-I-054812/2021	EPI_ISL_1438381	SYNLAB Labor München Zentrum LMZ	Robert Koch Institute	?
Germany/BY-RKI-I-054919/2021	EPI_ISL_1438499	SYNLAB Labor München Zentrum LMZ	Robert Koch Institute	?
Germany/BY-RKI-I-054993/2021	EPI_ISL_1438574	SYNLAB Labor München Zentrum LMZ	Robert Koch Institute	?
Germany/BY-RKI-I-055210/2021	EPI_ISL_1438791	LabKom - Labor Augsburg MVZ GmbH	Robert Koch Institute	?
Germany/BY-RKI-I-055457/2021	EPI_ISL_1439038	LabKom - Labor Augsburg MVZ GmbH	Robert Koch Institute	?
Germany/BY-RKI-I-055462/2021	EPI_ISL_1439043	Sonic - Labor Staber Bayreuth	Robert Koch Institute	?
Germany/BY-RKI-I-055465/2021	EPI_ISL_1439046	Sonic - Labor Staber Nürnberg	Robert Koch Institute	?
Germany/BY-RKI-I-055478/2021	EPI_ISL_1439059	Sonic - Labor Staber Nürnberg	Robert Koch Institute	?
Germany/BY-RKI-I-055484/2021	EPI_ISL_1439065	Sonic - Dr. Staber & Kollegen GmbH München	Robert Koch Institute	?
Germany/BY-RKI-I-055489/2021	EPI_ISL_1439070	Sonic - Dr. Staber & Kollegen GmbH München	Robert Koch Institute	?
Germany/BY-RKI-I-055496/2021	EPI_ISL_1439077	Sonic - Labor Staber Bayreuth	Robert Koch Institute	?
Germany/BY-RKI-I-055499/2021	EPI_ISL_1439080	Sonic - Labor Staber Nürnberg	Robert Koch Institute	?
Germany/BY-RKI-I-055514/2021	EPI_ISL_1439095	Sonic - Labor Staber Nürnberg	Robert Koch Institute	?
Germany/BY-RKI-I-055517/2021	EPI_ISL_1439098	Sonic - Dr. Staber & Kollegen GmbH München	Robert Koch Institute	?
Germany/BY-RKI-I-055533/2021	EPI_ISL_1439114	Sonic - Dr. Staber & Kollegen GmbH München	Robert Koch Institute	?
Germany/BY-RKI-I-055538/2021	EPI_ISL_1439119	LabKom - Labor Augsburg MVZ GmbH	Robert Koch Institute	?
Germany/BY-RKI-I-055561/2021	EPI_ISL_1439142	LabKom - Labor Augsburg MVZ GmbH	Robert Koch Institute	?
Germany/BY-RKI-I-055591/2021	EPI_ISL_1439172	Sonic - Labor Staber Bayreuth	Robert Koch Institute	?
Germany/BY-RKI-I-055596/2021	EPI_ISL_1439177	Sonic - Dr. Staber & Kollegen GmbH München	Robert Koch Institute	?
Germany/BY-RKI-I-055616/2021	EPI_ISL_1439197	Sonic - Labor Staber Bayreuth	Robert Koch Institute	?
Germany/BY-RKI-I-055620/2021	EPI_ISL_1439201	Sonic - Labor Staber Bayreuth	Robert Koch Institute	?
Germany/BY-RKI-I-055621/2021	EPI_ISL_1439202	Sonic - Dr. Staber & Kollegen GmbH München	Robert Koch Institute	?
Germany/BY-RKI-I-055628/2021	EPI_ISL_1439209	Sonic - Dr. Staber & Kollegen GmbH München	Robert Koch Institute	?
Germany/BY-RKI-I-055639/2021	EPI_ISL_1439220	Sonic - Dr. Staber & Kollegen GmbH München	Robert Koch Institute	?
Germany/BY-RKI-I-055643/2021	EPI_ISL_1439224	Sonic - Labor Staber Bayreuth	Robert Koch Institute	?
Germany/BY-RKI-I-055647/2021	EPI_ISL_1439228	Sonic - Labor Staber Nürnberg	Robert Koch Institute	?
Germany/BY-RKI-I-055652/2021	EPI_ISL_1439233	Sonic - Dr. Staber & Kollegen GmbH München	Robert Koch Institute	?
Germany/BY-RKI-I-055665/2021	EPI_ISL_1439246	Sonic - Labor Staber Bayreuth	Robert Koch Institute	?
Germany/BY-RKI-I-055671/2021	EPI_ISL_1439252	Sonic - Labor Staber Bayreuth	Robert Koch Institute	?
Germany/BY-RKI-I-055691/2021	EPI_ISL_1439272	Sonic - Dr. Staber & Kollegen GmbH München	Robert Koch Institute	?
Germany/BY-RKI-I-055700/2021	EPI_ISL_1439281	Sonic - Labor Staber Nürnberg	Robert Koch Institute	?
Germany/BY-RKI-I-055701/2021	EPI_ISL_1439282	Sonic - Dr. Staber & Kollegen GmbH München	Robert Koch Institute	?
Germany/BY-RKI-I-055702/2021	EPI_ISL_1439283	LabKom - Labor Augsburg MVZ GmbH	Robert Koch Institute	?
Germany/BY-RKI-I-055704/2021	EPI_ISL_1439285	Sonic - Labor Staber Bayreuth	Robert Koch Institute	?
Germany/BY-RKI-I-055717/2021	EPI_ISL_1439298	LabKom - Labor Augsburg MVZ GmbH	Robert Koch Institute	?
Germany/BY-RKI-I-055721/2021	EPI_ISL_1439302	Sonic - Labor Staber Bayreuth	Robert Koch Institute	?
Germany/BY-RKI-I-055740/2021	EPI_ISL_1439321	Sonic - Labor Staber Bayreuth	Robert Koch Institute	?
Germany/BY-RKI-I-055761/2021	EPI_ISL_1439342	Sonic - Dr. Staber & Kollegen GmbH München	Robert Koch Institute	?
Germany/BY-RKI-I-055772/2021	EPI_ISL_1439353	Sonic - Labor Staber Nürnberg	Robert Koch Institute	?
Germany/BY-RKI-I-055776/2021	EPI_ISL_1439357	Sonic - Dr. Staber & Kollegen GmbH München	Robert Koch Institute	?
Germany/BY-RKI-I-055780/2021	EPI_ISL_1439361	Sonic - Labor Staber Bayreuth	Robert Koch Institute	?
Germany/BY-RKI-I-055861/2021	EPI_ISL_1439452	MVZ für Laboratoriumsmedizin und Mikrobiologie Würzburg	Robert Koch Institute	?
Germany/BY-RKI-I-056182/2021	EPI_ISL_1439797	Medizinisch-Diagnostisches Labor Kempten allgäulab	Robert Koch Institute	?
Germany/BY-RKI-I-056184/2021	EPI_ISL_1439799	Medizinisch-Diagnostisches Labor Kempten allgäulab	Robert Koch Institute	?
Germany/BY-RKI-I-056185/2021	EPI_ISL_1439800	Medizinisch-Diagnostisches Labor Kempten allgäulab	Robert Koch Institute	?
Germany/BY-RKI-I-056188/2021	EPI_ISL_1439803	Medizinisch-Diagnostisches Labor Kempten allgäulab	Robert Koch Institute	?
Germany/BY-RKI-I-056194/2021	EPI_ISL_1439809	Medizinisch-Diagnostisches Labor Kempten allgäulab	Robert Koch Institute	?
Germany/BY-RKI-I-056195/2021	EPI_ISL_1439810	Medizinisch-Diagnostisches Labor Kempten allgäulab	Robert Koch Institute	?
Germany/BY-RKI-I-056204/2021	EPI_ISL_1439819	Medizinisch-Diagnostisches Labor Kempten allgäulab	Robert Koch Institute	?
Germany/BY-RKI-I-056206/2021	EPI_ISL_1439821	Medizinisch-Diagnostisches Labor Kempten allgäulab	Robert Koch Institute	?
Germany/BY-RKI-I-056207/2021	EPI_ISL_1439822	Medizinisch-Diagnostisches Labor Kempten allgäulab	Robert Koch Institute	?
Germany/BY-RKI-I-056209/2021	EPI_ISL_1439824	Medizinisch-Diagnostisches Labor Kempten allgäulab	Robert Koch Institute	?
Germany/BY-RKI-I-056210/2021	EPI_ISL_1439825	Medizinisch-Diagnostisches Labor Kempten allgäulab	Robert Koch Institute	?
Germany/BY-RKI-I-056211/2021	EPI_ISL_1439826	Medizinisch-Diagnostisches Labor Kempten allgäulab	Robert Koch Institute	?
Germany/BY-RKI-I-056212/2021	EPI_ISL_1439827	Medizinisch-Diagnostisches Labor Kempten allgäulab	Robert Koch Institute	?
Germany/BY-RKI-I-056213/2021	EPI_ISL_1439828	Medizinisch-Diagnostisches Labor Kempten allgäulab	Robert Koch Institute	?
Germany/BY-RKI-I-056215/2021	EPI_ISL_1439830	Medizinisch-Diagnostisches Labor Kempten allgäulab	Robert Koch Institute	?
Germany/BY-RKI-I-056219/2021	EPI_ISL_1439834	Medizinisch-Diagnostisches Labor Kempten allgäulab	Robert Koch Institute	?
Germany/BY-RKI-I-056220/2021	EPI_ISL_1439835	Medizinisch-Diagnostisches Labor Kempten allgäulab	Robert Koch Institute	?
Germany/BY-RKI-I-056221/2021	EPI_ISL_1439836	Medizinisch-Diagnostisches Labor Kempten allgäulab	Robert Koch Institute	?
Germany/BY-RKI-I-056224/2021	EPI_ISL_1439839	Medizinisch-Diagnostisches Labor Kempten allgäulab	Robert Koch Institute	?
Germany/BY-RKI-I-056226/2021	EPI_ISL_1439841	Medizinisch-Diagnostisches Labor Kempten allgäulab	Robert Koch Institute	?
Germany/BY-RKI-I-056232/2021	EPI_ISL_1439847	Medizinisch-Diagnostisches Labor Kempten allgäulab	Robert Koch Institute	?
Germany/BY-RKI-I-056235/2021	EPI_ISL_1439850	Medizinisch-Diagnostisches Labor Kempten allgäulab	Robert Koch Institute	?
Germany/BY-RKI-I-056243/2021	EPI_ISL_1439858	Medizinisch-Diagnostisches Labor Kempten allgäulab	Robert Koch Institute	?
Germany/BY-RKI-I-056246/2021	EPI_ISL_1439861	Medizinisch-Diagnostisches Labor Kempten allgäulab	Robert Koch Institute	?
Germany/BY-RKI-I-056252/2021	EPI_ISL_1439867	Medizinisch-Diagnostisches Labor Kempten allgäulab	Robert Koch Institute	?
Germany/BY-RKI-I-056254/2021	EPI_ISL_1439869	Medizinisch-Diagnostisches Labor Kempten allgäulab	Robert Koch Institute	?
Germany/BY-RKI-I-056255/2021	EPI_ISL_1439870	IMD - MVZ Labor Martinsried	Robert Koch Institute	?
Germany/BY-RKI-I-056256/2021	EPI_ISL_1439871	IMD - MVZ Labor Martinsried	Robert Koch Institute	?
Germany/BY-RKI-I-056257/2021	EPI_ISL_1439872	IMD - MVZ Labor Martinsried	Robert Koch Institute	?
Germany/BY-RKI-I-056261/2021	EPI_ISL_1439876	IMD - MVZ Labor Martinsried	Robert Koch Institute	?
Germany/BY-RKI-I-056267/2021	EPI_ISL_1439882	IMD - MVZ Labor Martinsried	Robert Koch Institute	?
Germany/BY-RKI-I-056268/2021	EPI_ISL_1439883	IMD - MVZ Labor Martinsried	Robert Koch Institute	?
Germany/BY-RKI-I-056269/2021	EPI_ISL_1439884	IMD - MVZ Labor Martinsried	Robert Koch Institute	?
Germany/BY-RKI-I-056270/2021	EPI_ISL_1439885	IMD - MVZ Labor Martinsried	Robert Koch Institute	?
Germany/BY-RKI-I-056274/2021	EPI_ISL_1439889	IMD - MVZ Labor Martinsried	Robert Koch Institute	?
Germany/BY-RKI-I-056275/2021	EPI_ISL_1439890	IMD - MVZ Labor Martinsried	Robert Koch Institute	?
Germany/BY-RKI-I-056276/2021	EPI_ISL_1439891	IMD - MVZ Labor Martinsried	Robert Koch Institute	?
Germany/BY-RKI-I-056277/2021	EPI_ISL_1439892	IMD - MVZ Labor Martinsried	Robert Koch Institute	?
Germany/BY-RKI-I-056279/2021	EPI_ISL_1439894	IMD - MVZ Labor Martinsried	Robert Koch Institute	?
Germany/BY-RKI-I-056280/2021	EPI_ISL_1439895	IMD - MVZ Labor Martinsried	Robert Koch Institute	?
Germany/BY-RKI-I-056283/2021	EPI_ISL_1439898	IMD - MVZ Labor Martinsried	Robert Koch Institute	?
Germany/BY-RKI-I-056284/2021	EPI_ISL_1439899	IMD - MVZ Labor Martinsried	Robert Koch Institute	?
Germany/BY-RKI-I-056590/2021	EPI_ISL_1440277	SYNLAB MVZ Weiden	Robert Koch Institute	?
Germany/BY-RKI-I-056595/2021	EPI_ISL_1440285	SYNLAB MVZ Weiden	Robert Koch Institute	?
Germany/BY-RKI-I-056596/2021	EPI_ISL_1440286	SYNLAB MVZ Weiden	Robert Koch Institute	?
Germany/BY-RKI-I-056599/2021	EPI_ISL_1440291	SYNLAB MVZ Weiden	Robert Koch Institute	?
Germany/BY-RKI-I-056608/2021	EPI_ISL_1440305	Synlab MVZ Augsburg	Robert Koch Institute	?
Germany/BY-RKI-I-056613/2021	EPI_ISL_1440312	Synlab MVZ Augsburg	Robert Koch Institute	?
Germany/BY-RKI-I-056616/2021	EPI_ISL_1440317	SYNLAB MVZ Weiden	Robert Koch Institute	?
Germany/BY-RKI-I-056617/2021	EPI_ISL_1440318	SYNLAB MVZ Weiden	Robert Koch Institute	?
Germany/BY-RKI-I-056622/2021	EPI_ISL_1440325	SYNLAB MVZ Weiden	Robert Koch Institute	?
Germany/BY-RKI-I-056623/2021	EPI_ISL_1440326	SYNLAB MVZ Weiden	Robert Koch Institute	?
Germany/BY-RKI-I-056635/2021	EPI_ISL_1440338	Synlab MVZ Augsburg	Robert Koch Institute	?
Germany/BY-RKI-I-056637/2021	EPI_ISL_1440340	SYNLAB MVZ Weiden	Robert Koch Institute	?
Germany/BY-RKI-I-056638/2021	EPI_ISL_1440341	SYNLAB MVZ Weiden	Robert Koch Institute	?
Germany/BY-RKI-I-056642/2021	EPI_ISL_1440345	Synlab MVZ Augsburg	Robert Koch Institute	?
Germany/BY-RKI-I-056643/2021	EPI_ISL_1440346	Synlab MVZ Augsburg	Robert Koch Institute	?
Germany/BY-RKI-I-056647/2021	EPI_ISL_1440350	Synlab MVZ Augsburg	Robert Koch Institute	?
Germany/BY-RKI-I-056649/2021	EPI_ISL_1440352	Synlab MVZ Augsburg	Robert Koch Institute	?
Germany/BY-RKI-I-056652/2021	EPI_ISL_1440355	Synlab MVZ Augsburg	Robert Koch Institute	?
Germany/BY-RKI-I-056656/2021	EPI_ISL_1440359	Synlab MVZ Augsburg	Robert Koch Institute	?
Germany/BY-RKI-I-056657/2021	EPI_ISL_1440360	SYNLAB MVZ Weiden	Robert Koch Institute	?
Germany/BY-RKI-I-056660/2021	EPI_ISL_1440363	SYNLAB MVZ Weiden	Robert Koch Institute	?
Germany/BY-RKI-I-056672/2021	EPI_ISL_1440375	SYNLAB MVZ Weiden	Robert Koch Institute	?
Germany/BY-RKI-I-056673/2021	EPI_ISL_1440376	SYNLAB MVZ Weiden	Robert Koch Institute	?
Germany/BY-RKI-I-056674/2021	EPI_ISL_1440377	SYNLAB MVZ Weiden	Robert Koch Institute	?
Germany/BY-RKI-I-056689/2021	EPI_ISL_1440392	SYNLAB MVZ Weiden	Robert Koch Institute	?
Germany/BY-RKI-I-056691/2021	EPI_ISL_1440394	Synlab MVZ Augsburg	Robert Koch Institute	?
Germany/BY-RKI-I-056713/2021	EPI_ISL_1440416	Synlab MVZ Augsburg	Robert Koch Institute	?
Germany/BY-RKI-I-056714/2021	EPI_ISL_1440417	SYNLAB MVZ Weiden	Robert Koch Institute	?
Germany/BY-RKI-I-056718/2021	EPI_ISL_1440421	Synlab MVZ Augsburg	Robert Koch Institute	?
Germany/BY-RKI-I-056720/2021	EPI_ISL_1440423	SYNLAB MVZ Weiden	Robert Koch Institute	?
Germany/BY-RKI-I-056721/2021	EPI_ISL_1440424	SYNLAB MVZ Weiden	Robert Koch Institute	?
Germany/BY-RKI-I-056724/2021	EPI_ISL_1440427	SYNLAB MVZ Weiden	Robert Koch Institute	?
Germany/BY-RKI-I-056725/2021	EPI_ISL_1440428	SYNLAB MVZ Weiden	Robert Koch Institute	?
Germany/BY-RKI-I-056726/2021	EPI_ISL_1440429	Synlab MVZ Augsburg	Robert Koch Institute	?
Germany/BY-RKI-I-056731/2021	EPI_ISL_1440434	SYNLAB MVZ Weiden	Robert Koch Institute	?
Germany/BY-RKI-I-056733/2021	EPI_ISL_1440436	SYNLAB MVZ Weiden	Robert Koch Institute	?
Germany/BY-RKI-I-056734/2021	EPI_ISL_1440437	SYNLAB MVZ Weiden	Robert Koch Institute	?
Germany/BY-RKI-I-056738/2021	EPI_ISL_1440441	SYNLAB MVZ Weiden	Robert Koch Institute	?
Germany/BY-RKI-I-056743/2021	EPI_ISL_1440446	Synlab MVZ Augsburg	Robert Koch Institute	?
Germany/BY-RKI-I-056746/2021	EPI_ISL_1440449	SYNLAB MVZ Weiden	Robert Koch Institute	?
Germany/BY-RKI-I-056749/2021	EPI_ISL_1440452	Synlab MVZ Augsburg	Robert Koch Institute	?
Germany/BY-RKI-I-056754/2021	EPI_ISL_1440457	SYNLAB MVZ Weiden	Robert Koch Institute	?
Germany/BY-RKI-I-056757/2021	EPI_ISL_1440460	Synlab MVZ Augsburg	Robert Koch Institute	?
Germany/BY-RKI-I-056759/2021	EPI_ISL_1440462	Synlab MVZ Augsburg	Robert Koch Institute	?
Germany/BY-RKI-I-056765/2021	EPI_ISL_1440468	SYNLAB MVZ Weiden	Robert Koch Institute	?
Germany/BY-RKI-I-056766/2021	EPI_ISL_1440469	SYNLAB MVZ Weiden	Robert Koch Institute	?
Germany/BY-RKI-I-056769/2021	EPI_ISL_1440472	SYNLAB MVZ Weiden	Robert Koch Institute	?
Germany/BY-RKI-I-056772/2021	EPI_ISL_1440475	Synlab MVZ Augsburg	Robert Koch Institute	?
Germany/BY-RKI-I-056778/2021	EPI_ISL_1440481	SYNLAB MVZ Weiden	Robert Koch Institute	?
Germany/BY-RKI-I-056780/2021	EPI_ISL_1440483	SYNLAB MVZ Weiden	Robert Koch Institute	?
Germany/BY-RKI-I-056786/2021	EPI_ISL_1440489	SYNLAB MVZ Weiden	Robert Koch Institute	?
Germany/BY-RKI-I-056789/2021	EPI_ISL_1440492	Synlab MVZ Augsburg	Robert Koch Institute	?
Germany/BY-RKI-I-056790/2021	EPI_ISL_1440493	SYNLAB MVZ Weiden	Robert Koch Institute	?
Germany/BY-RKI-I-056815/2021	EPI_ISL_1440518	Synlab MVZ Augsburg	Robert Koch Institute	?
Germany/BY-RKI-I-056821/2021	EPI_ISL_1440524	Synlab MVZ Augsburg	Robert Koch Institute	?
Germany/BY-RKI-I-056824/2021	EPI_ISL_1440527	Synlab MVZ Augsburg	Robert Koch Institute	?
Germany/BY-RKI-I-056828/2021	EPI_ISL_1440531	Synlab MVZ Augsburg	Robert Koch Institute	?
Germany/BY-RKI-I-056847/2021	EPI_ISL_1440550	SYNLAB MVZ Weiden	Robert Koch Institute	?
Germany/BY-RKI-I-056848/2021	EPI_ISL_1440551	Synlab MVZ Augsburg	Robert Koch Institute	?
Germany/BY-RKI-I-056853/2021	EPI_ISL_1440556	SYNLAB MVZ Weiden	Robert Koch Institute	?
Germany/BY-RKI-I-056865/2021	EPI_ISL_1440568	Synlab MVZ Augsburg	Robert Koch Institute	?
Germany/BY-RKI-I-056867/2021	EPI_ISL_1440570	SYNLAB MVZ Weiden	Robert Koch Institute	?
Germany/BY-RKI-I-056873/2021	EPI_ISL_1440576	SYNLAB MVZ Weiden	Robert Koch Institute	?
Germany/BY-RKI-I-058700/2021	EPI_ISL_1442543	Medizinisch-Diagnostisches Labor Kempten allgäulab	Robert Koch Institute	?
Germany/BY-RKI-I-058745/2021	EPI_ISL_1442588	Synlab MVZ Augsburg	Robert Koch Institute	?
Germany/BY-RKI-I-058755/2021	EPI_ISL_1442598	Synlab MVZ Augsburg	Robert Koch Institute	?
Germany/BY-RKI-I-058760/2021	EPI_ISL_1442604	SYNLAB MVZ Weiden	Robert Koch Institute	?
Germany/BY-RKI-I-058763/2021	EPI_ISL_1442608	Synlab MVZ Augsburg	Robert Koch Institute	?
Germany/BY-RKI-I-058764/2021	EPI_ISL_1442609	SYNLAB MVZ Weiden	Robert Koch Institute	?
Germany/BY-RKI-I-058767/2021	EPI_ISL_1442613	SYNLAB MVZ Weiden	Robert Koch Institute	?
Germany/BY-RKI-I-058768/2021	EPI_ISL_1442614	SYNLAB MVZ Weiden	Robert Koch Institute	?
Germany/BY-RKI-I-058770/2021	EPI_ISL_1442616	Synlab MVZ Augsburg	Robert Koch Institute	?
Germany/BY-RKI-I-058783/2021	EPI_ISL_1442633	SYNLAB MVZ Weiden	Robert Koch Institute	?
Germany/BY-RKI-I-058803/2021	EPI_ISL_1442663	SYNLAB MVZ Weiden	Robert Koch Institute	?
Germany/BY-RKI-I-058829/2021	EPI_ISL_1442697	Synlab MVZ Augsburg	Robert Koch Institute	?
Germany/BY-RKI-I-058839/2021	EPI_ISL_1442707	Synlab MVZ Augsburg	Robert Koch Institute	?
Germany/BY-RKI-I-058841/2021	EPI_ISL_1442709	Synlab MVZ Augsburg	Robert Koch Institute	?
Germany/BY-RKI-I-058843/2021	EPI_ISL_1442711	SYNLAB MVZ Weiden	Robert Koch Institute	?
Germany/BY-RKI-I-058846/2021	EPI_ISL_1442714	Synlab MVZ Augsburg	Robert Koch Institute	?
Germany/BY-RKI-I-058847/2021	EPI_ISL_1442715	Synlab MVZ Augsburg	Robert Koch Institute	?
Germany/BY-RKI-I-058860/2021	EPI_ISL_1442728	Synlab MVZ Augsburg	Robert Koch Institute	?
Germany/BY-RKI-I-058864/2021	EPI_ISL_1442732	SYNLAB MVZ Weiden	Robert Koch Institute	?
Germany/BY-RKI-I-058876/2021	EPI_ISL_1442744	SYNLAB MVZ Weiden	Robert Koch Institute	?
Germany/BY-RKI-I-059495/2021	EPI_ISL_1563960	Virologisches Institut des UniversitÃ¤tsklinikums Erlangen	Robert Koch Institute	?
Germany/BY-RKI-I-059496/2021	EPI_ISL_1563961	Virologisches Institut des UniversitÃ¤tsklinikums Erlangen	Robert Koch Institute	?
Germany/BY-RKI-I-059497/2021	EPI_ISL_1563962	Virologisches Institut des UniversitÃ¤tsklinikums Erlangen	Robert Koch Institute	?
Germany/BY-RKI-I-059499/2021	EPI_ISL_1563964	Virologisches Institut des UniversitÃ¤tsklinikums Erlangen	Robert Koch Institute	?
Germany/BY-RKI-I-059500/2021	EPI_ISL_1563965	Virologisches Institut des UniversitÃ¤tsklinikums Erlangen	Robert Koch Institute	?
Germany/BY-RKI-I-059501/2021	EPI_ISL_1563966	Virologisches Institut des UniversitÃ¤tsklinikums Erlangen	Robert Koch Institute	?
Germany/BY-RKI-I-059502/2021	EPI_ISL_1563967	Virologisches Institut des UniversitÃ¤tsklinikums Erlangen	Robert Koch Institute	?
Germany/BY-RKI-I-059503/2021	EPI_ISL_1563968	Virologisches Institut des UniversitÃ¤tsklinikums Erlangen	Robert Koch Institute	?
Germany/BY-RKI-I-059504/2021	EPI_ISL_1563969	Virologisches Institut des UniversitÃ¤tsklinikums Erlangen	Robert Koch Institute	?
Germany/BY-RKI-I-059505/2021	EPI_ISL_1563970	Virologisches Institut des UniversitÃ¤tsklinikums Erlangen	Robert Koch Institute	?
Germany/BY-RKI-I-059506/2021	EPI_ISL_1563971	Virologisches Institut des UniversitÃ¤tsklinikums Erlangen	Robert Koch Institute	?
Germany/BY-RKI-I-059507/2021	EPI_ISL_1563972	Virologisches Institut des UniversitÃ¤tsklinikums Erlangen	Robert Koch Institute	?
Germany/BY-RKI-I-059564/2021	EPI_ISL_1564035	amedes MVZ fÃ¼r Laboratoriumsmedizin FÃ¼rstenfeldbruck	Robert Koch Institute	?
Germany/BY-RKI-I-059566/2021	EPI_ISL_1564051	amedes MVZ fÃ¼r Laboratoriumsmedizin MÃ¼nchen	Robert Koch Institute	?
Germany/BY-RKI-I-059573/2021	EPI_ISL_1564084	amedes MVZ fÃ¼r Laboratoriumsmedizin FÃ¼rstenfeldbruck	Robert Koch Institute	?
Germany/BY-RKI-I-059575/2021	EPI_ISL_1564095	amedes MVZ fÃ¼r Laboratoriumsdiagnostik Raubling GmbH	Robert Koch Institute	?
Germany/BY-RKI-I-059591/2021	EPI_ISL_1564219	amedes MVZ fÃ¼r Laboratoriumsdiagnostik Raubling GmbH	Robert Koch Institute	?
Germany/BY-RKI-I-059592/2021	EPI_ISL_1564231	amedes MVZ fÃ¼r Laboratoriumsmedizin FÃ¼rstenfeldbruck	Robert Koch Institute	?
Germany/BY-RKI-I-059597/2021	EPI_ISL_1564265	amedes MVZ fÃ¼r Laboratoriumsdiagnostik Raubling GmbH	Robert Koch Institute	?
Germany/BY-RKI-I-059599/2021	EPI_ISL_1564277	amedes MVZ fÃ¼r Laboratoriumsdiagnostik Raubling GmbH	Robert Koch Institute	?
Germany/BY-RKI-I-059601/2021	EPI_ISL_1564289	amedes MVZ fÃ¼r Laboratoriumsdiagnostik Raubling GmbH	Robert Koch Institute	?
Germany/BY-RKI-I-059603/2021	EPI_ISL_1564301	amedes MVZ fÃ¼r Laboratoriumsdiagnostik Raubling GmbH	Robert Koch Institute	?
Germany/BY-RKI-I-059608/2021	EPI_ISL_1564349	amedes MVZ fÃ¼r Laboratoriumsmedizin FÃ¼rstenfeldbruck	Robert Koch Institute	?
Germany/BY-RKI-I-059614/2021	EPI_ISL_1564389	amedes MVZ fÃ¼r Laboratoriumsmedizin MÃ¼nchen	Robert Koch Institute	?
Germany/BY-RKI-I-059617/2021	EPI_ISL_1564423	amedes MVZ fÃ¼r Laboratoriumsdiagnostik Raubling GmbH	Robert Koch Institute	?
Germany/BY-RKI-I-059626/2021	EPI_ISL_1564475	amedes MVZ fÃ¼r Laboratoriumsdiagnostik Raubling GmbH	Robert Koch Institute	?
Germany/BY-RKI-I-059632/2021	EPI_ISL_1564503	amedes MVZ fÃ¼r Laboratoriumsdiagnostik Raubling GmbH	Robert Koch Institute	?
Germany/BY-RKI-I-059645/2021	EPI_ISL_1564590	amedes MVZ fÃ¼r Laboratoriumsmedizin FÃ¼rstenfeldbruck	Robert Koch Institute	?
Germany/BY-RKI-I-059653/2021	EPI_ISL_1564614	amedes MVZ fÃ¼r Laboratoriumsdiagnostik Raubling GmbH	Robert Koch Institute	?
Germany/BY-RKI-I-059659/2021	EPI_ISL_1564619	amedes MVZ fÃ¼r Laboratoriumsdiagnostik Raubling GmbH	Robert Koch Institute	?
Germany/BY-RKI-I-059666/2021	EPI_ISL_1564626	amedes MVZ fÃ¼r Laboratoriumsdiagnostik Raubling GmbH	Robert Koch Institute	?
Germany/BY-RKI-I-059672/2021	EPI_ISL_1564674	amedes MVZ fÃ¼r Laboratoriumsdiagnostik Raubling GmbH	Robert Koch Institute	?
Germany/BY-RKI-I-059674/2021	EPI_ISL_1564693	amedes MVZ fÃ¼r Laboratoriumsdiagnostik Raubling GmbH	Robert Koch Institute	?
Germany/BY-RKI-I-059678/2021	EPI_ISL_1564721	amedes MVZ fÃ¼r Laboratoriumsdiagnostik Raubling GmbH	Robert Koch Institute	?
Germany/BY-RKI-I-059727/2021	EPI_ISL_1565085	amedes MVZ fÃ¼r Laboratoriumsdiagnostik Raubling GmbH	Robert Koch Institute	?
Germany/BY-RKI-I-059743/2021	EPI_ISL_1565203	amedes MVZ fÃ¼r Laboratoriumsdiagnostik Raubling GmbH	Robert Koch Institute	?
Germany/BY-RKI-I-059760/2021	EPI_ISL_1565242	amedes MVZ fÃ¼r Laboratoriumsdiagnostik Raubling GmbH	Robert Koch Institute	?
Germany/BY-RKI-I-059763/2021	EPI_ISL_1565253	amedes MVZ fÃ¼r Laboratoriumsdiagnostik Raubling GmbH	Robert Koch Institute	?
Germany/BY-RKI-I-059798/2021	EPI_ISL_1565361	amedes MVZ fÃ¼r Laboratoriumsmedizin FÃ¼rstenfeldbruck	Robert Koch Institute	?
Germany/BY-RKI-I-059801/2021	EPI_ISL_1565364	amedes MVZ fÃ¼r Laboratoriumsmedizin FÃ¼rstenfeldbruck	Robert Koch Institute	?
Germany/BY-RKI-I-059862/2021	EPI_ISL_1565419	IMD - MVZ Labor Martinsried	Robert Koch Institute	?
Germany/BY-RKI-I-059866/2021	EPI_ISL_1565422	IMD - MVZ Labor Martinsried	Robert Koch Institute	?
Germany/BY-RKI-I-059868/2021	EPI_ISL_1565424	IMD - MVZ Labor Martinsried	Robert Koch Institute	?
Germany/BY-RKI-I-059869/2021	EPI_ISL_1565425	IMD - MVZ Labor Martinsried	Robert Koch Institute	?
Germany/BY-RKI-I-059873/2021	EPI_ISL_1565428	IMD - MVZ Labor Martinsried	Robert Koch Institute	?
Germany/BY-RKI-I-059875/2021	EPI_ISL_1565430	IMD - MVZ Labor Martinsried	Robert Koch Institute	?
Germany/BY-RKI-I-059876/2021	EPI_ISL_1565431	IMD - MVZ Labor Martinsried	Robert Koch Institute	?
Germany/BY-RKI-I-059882/2021	EPI_ISL_1565436	IMD - MVZ Labor Martinsried	Robert Koch Institute	?
Germany/BY-RKI-I-059892/2021	EPI_ISL_1565446	IMD - MVZ Labor Martinsried	Robert Koch Institute	?
Germany/BY-RKI-I-059894/2021	EPI_ISL_1565448	IMD - MVZ Labor Martinsried	Robert Koch Institute	?
Germany/BY-RKI-I-059899/2021	EPI_ISL_1565453	IMD - MVZ Labor Martinsried	Robert Koch Institute	?
Germany/BY-RKI-I-059901/2021	EPI_ISL_1565455	IMD - MVZ Labor Martinsried	Robert Koch Institute	?
Germany/BY-RKI-I-059909/2021	EPI_ISL_1565462	IMD - MVZ Labor Martinsried	Robert Koch Institute	?
Germany/BY-RKI-I-059912/2021	EPI_ISL_1565464	IMD - MVZ Labor Martinsried	Robert Koch Institute	?
Germany/BY-RKI-I-059916/2021	EPI_ISL_1565467	IMD - MVZ Labor Martinsried	Robert Koch Institute	?
Germany/BY-RKI-I-059919/2021	EPI_ISL_1565470	IMD - MVZ Labor Martinsried	Robert Koch Institute	?
Germany/BY-RKI-I-059920/2021	EPI_ISL_1565471	IMD - MVZ Labor Martinsried	Robert Koch Institute	?
Germany/BY-RKI-I-059923/2021	EPI_ISL_1565474	IMD - MVZ Labor Martinsried	Robert Koch Institute	?
Germany/BY-RKI-I-059925/2021	EPI_ISL_1565475	IMD - MVZ Labor Martinsried	Robert Koch Institute	?
Germany/BY-RKI-I-059926/2021	EPI_ISL_1565476	IMD - MVZ Labor Martinsried	Robert Koch Institute	?
Germany/BY-RKI-I-059927/2021	EPI_ISL_1565477	IMD - MVZ Labor Martinsried	Robert Koch Institute	?
Germany/BY-RKI-I-059930/2021	EPI_ISL_1565480	IMD - MVZ Labor Martinsried	Robert Koch Institute	?
Germany/BY-RKI-I-059933/2021	EPI_ISL_1565483	IMD - MVZ Labor Martinsried	Robert Koch Institute	?
Germany/BY-RKI-I-059943/2021	EPI_ISL_1565492	IMD - MVZ Labor Martinsried	Robert Koch Institute	?
Germany/BY-RKI-I-059946/2021	EPI_ISL_1565494	IMD - MVZ Labor Martinsried	Robert Koch Institute	?
Germany/BY-RKI-I-059948/2021	EPI_ISL_1565496	IMD - MVZ Labor Martinsried	Robert Koch Institute	?
Germany/BY-RKI-I-059950/2021	EPI_ISL_1565498	IMD - MVZ Labor Martinsried	Robert Koch Institute	?
Germany/BY-RKI-I-059951/2021	EPI_ISL_1565499	IMD - MVZ Labor Martinsried	Robert Koch Institute	?
Germany/BY-RKI-I-059952/2021	EPI_ISL_1565500	IMD - MVZ Labor Martinsried	Robert Koch Institute	?
Germany/BY-RKI-I-060899/2021	EPI_ISL_1566399	SYNLAB MVZ Weiden	Robert Koch Institute	?
Germany/BY-RKI-I-060908/2021	EPI_ISL_1566408	Synlab MVZ Augsburg	Robert Koch Institute	?
Germany/BY-RKI-I-060916/2021	EPI_ISL_1566416	SYNLAB MVZ Weiden	Robert Koch Institute	?
Germany/BY-RKI-I-060917/2021	EPI_ISL_1566417	Synlab MVZ Augsburg	Robert Koch Institute	?
Germany/BY-RKI-I-060925/2021	EPI_ISL_1566425	Synlab MVZ Augsburg	Robert Koch Institute	?
Germany/BY-RKI-I-060926/2021	EPI_ISL_1566426	Synlab MVZ Augsburg	Robert Koch Institute	?
Germany/BY-RKI-I-060929/2021	EPI_ISL_1566429	SYNLAB MVZ Weiden	Robert Koch Institute	?
Germany/BY-RKI-I-060937/2021	EPI_ISL_1566437	SYNLAB MVZ Weiden	Robert Koch Institute	?
Germany/BY-RKI-I-060949/2021	EPI_ISL_1566449	SYNLAB MVZ Weiden	Robert Koch Institute	?
Germany/BY-RKI-I-060950/2021	EPI_ISL_1566450	SYNLAB MVZ Weiden	Robert Koch Institute	?
Germany/BY-RKI-I-060961/2021	EPI_ISL_1566460	Synlab MVZ Augsburg	Robert Koch Institute	?
Germany/BY-RKI-I-060963/2021	EPI_ISL_1566462	SYNLAB MVZ Weiden	Robert Koch Institute	?
Germany/BY-RKI-I-060966/2021	EPI_ISL_1566465	SYNLAB MVZ Weiden	Robert Koch Institute	?
Germany/BY-RKI-I-060968/2021	EPI_ISL_1566467	Synlab MVZ Augsburg	Robert Koch Institute	?
Germany/BY-RKI-I-060970/2021	EPI_ISL_1566469	Synlab MVZ Augsburg	Robert Koch Institute	?
Germany/BY-RKI-I-060971/2021	EPI_ISL_1566470	Synlab MVZ Augsburg	Robert Koch Institute	?
Germany/BY-RKI-I-060974/2021	EPI_ISL_1566473	Synlab MVZ Augsburg	Robert Koch Institute	?
Germany/BY-RKI-I-060977/2021	EPI_ISL_1566476	Synlab MVZ Augsburg	Robert Koch Institute	?
Germany/BY-RKI-I-060984/2021	EPI_ISL_1566483	Synlab MVZ Augsburg	Robert Koch Institute	?
Germany/BY-RKI-I-060987/2021	EPI_ISL_1566486	Synlab MVZ Augsburg	Robert Koch Institute	?
Germany/BY-RKI-I-060988/2021	EPI_ISL_1566487	Synlab MVZ Augsburg	Robert Koch Institute	?
Germany/BY-RKI-I-060989/2021	EPI_ISL_1566488	Synlab MVZ Augsburg	Robert Koch Institute	?
Germany/BY-RKI-I-060994/2021	EPI_ISL_1566493	Synlab MVZ Augsburg	Robert Koch Institute	?
Germany/BY-RKI-I-060999/2021	EPI_ISL_1566497	Synlab MVZ Augsburg	Robert Koch Institute	?
Germany/BY-RKI-I-061000/2021	EPI_ISL_1566498	SYNLAB MVZ Weiden	Robert Koch Institute	?
Germany/BY-RKI-I-061010/2021	EPI_ISL_1566508	Synlab MVZ Augsburg	Robert Koch Institute	?
Germany/BY-RKI-I-061016/2021	EPI_ISL_1566514	SYNLAB MVZ Weiden	Robert Koch Institute	?
Germany/BY-RKI-I-061028/2021	EPI_ISL_1566525	Synlab MVZ Augsburg	Robert Koch Institute	?
Germany/BY-RKI-I-061032/2021	EPI_ISL_1566529	Synlab MVZ Augsburg	Robert Koch Institute	?
Germany/BY-RKI-I-061033/2021	EPI_ISL_1566530	SYNLAB MVZ Weiden	Robert Koch Institute	?
Germany/BY-RKI-I-061044/2021	EPI_ISL_1566541	SYNLAB MVZ Weiden	Robert Koch Institute	?
Germany/BY-RKI-I-061053/2021	EPI_ISL_1566550	SYNLAB MVZ Weiden	Robert Koch Institute	?
Germany/BY-RKI-I-061060/2021	EPI_ISL_1566556	SYNLAB MVZ Weiden	Robert Koch Institute	?
Germany/BY-RKI-I-061066/2021	EPI_ISL_1566562	SYNLAB MVZ Weiden	Robert Koch Institute	?
Germany/BY-RKI-I-061069/2021	EPI_ISL_1566565	SYNLAB MVZ Weiden	Robert Koch Institute	?
Germany/BY-RKI-I-061070/2021	EPI_ISL_1566566	Synlab MVZ Augsburg	Robert Koch Institute	?
Germany/BY-RKI-I-061074/2021	EPI_ISL_1566570	SYNLAB MVZ Weiden	Robert Koch Institute	?
Germany/BY-RKI-I-061081/2021	EPI_ISL_1566577	Synlab MVZ Augsburg	Robert Koch Institute	?
Germany/BY-RKI-I-061082/2021	EPI_ISL_1566578	SYNLAB MVZ Weiden	Robert Koch Institute	?
Germany/BY-RKI-I-061091/2021	EPI_ISL_1566587	SYNLAB MVZ Weiden	Robert Koch Institute	?
Germany/BY-RKI-I-061092/2021	EPI_ISL_1566588	Synlab MVZ Augsburg	Robert Koch Institute	?
Germany/BY-RKI-I-061099/2021	EPI_ISL_1566594	SYNLAB MVZ Weiden	Robert Koch Institute	?
Germany/BY-RKI-I-061100/2021	EPI_ISL_1566595	Synlab MVZ Augsburg	Robert Koch Institute	?
Germany/BY-RKI-I-061103/2021	EPI_ISL_1566598	Synlab MVZ Augsburg	Robert Koch Institute	?
Germany/BY-RKI-I-061109/2021	EPI_ISL_1566604	Synlab MVZ Augsburg	Robert Koch Institute	?
Germany/BY-RKI-I-061114/2021	EPI_ISL_1566608	Synlab MVZ Augsburg	Robert Koch Institute	?
Germany/BY-RKI-I-061115/2021	EPI_ISL_1566609	SYNLAB MVZ Weiden	Robert Koch Institute	?
Germany/BY-RKI-I-061118/2021	EPI_ISL_1566611	SYNLAB MVZ Weiden	Robert Koch Institute	?
Germany/BY-RKI-I-061124/2021	EPI_ISL_1566617	Synlab MVZ Augsburg	Robert Koch Institute	?
Germany/BY-RKI-I-061129/2021	EPI_ISL_1566621	Synlab MVZ Augsburg	Robert Koch Institute	?
Germany/BY-RKI-I-061131/2021	EPI_ISL_1566623	Synlab MVZ Augsburg	Robert Koch Institute	?
Germany/BY-RKI-I-061133/2021	EPI_ISL_1566625	SYNLAB MVZ Weiden	Robert Koch Institute	?
Germany/BY-RKI-I-061140/2021	EPI_ISL_1566631	SYNLAB MVZ Weiden	Robert Koch Institute	?
Germany/BY-RKI-I-061145/2021	EPI_ISL_1566636	Synlab MVZ Augsburg	Robert Koch Institute	?
Germany/BY-RKI-I-061148/2021	EPI_ISL_1566639	SYNLAB MVZ Weiden	Robert Koch Institute	?
Germany/BY-RKI-I-061149/2021	EPI_ISL_1566640	SYNLAB MVZ Weiden	Robert Koch Institute	?
Germany/BY-RKI-I-061151/2021	EPI_ISL_1566642	Synlab MVZ Augsburg	Robert Koch Institute	?
Germany/BY-RKI-I-061156/2021	EPI_ISL_1566647	SYNLAB MVZ Weiden	Robert Koch Institute	?
Germany/BY-RKI-I-061163/2021	EPI_ISL_1566654	SYNLAB MVZ Weiden	Robert Koch Institute	?
Germany/BY-RKI-I-061167/2021	EPI_ISL_1566658	Synlab MVZ Augsburg	Robert Koch Institute	?
Germany/BY-RKI-I-061180/2021	EPI_ISL_1566671	SYNLAB MVZ Weiden	Robert Koch Institute	?
Germany/BY-RKI-I-061186/2021	EPI_ISL_1566677	Synlab MVZ Augsburg	Robert Koch Institute	?
Germany/BY-RKI-I-061203/2021	EPI_ISL_1566694	SYNLAB MVZ Weiden	Robert Koch Institute	?
Germany/BY-RKI-I-061205/2021	EPI_ISL_1566696	SYNLAB MVZ Weiden	Robert Koch Institute	?
Germany/BY-RKI-I-061265/2021	EPI_ISL_1566749	Medizinisch-Diagnostisches Labor Kempten allgÃ¤ulab	Robert Koch Institute	?
Germany/BY-RKI-I-061269/2021	EPI_ISL_1566750	Medizinisch-Diagnostisches Labor Kempten allgÃ¤ulab	Robert Koch Institute	?
Germany/BY-RKI-I-061271/2021	EPI_ISL_1566751	Medizinisch-Diagnostisches Labor Kempten allgÃ¤ulab	Robert Koch Institute	?
Germany/BY-RKI-I-061285/2021	EPI_ISL_1566763	Medizinisch-Diagnostisches Labor Kempten allgÃ¤ulab	Robert Koch Institute	?
Germany/BY-RKI-I-061293/2021	EPI_ISL_1566770	Medizinisch-Diagnostisches Labor Kempten allgÃ¤ulab	Robert Koch Institute	?
Germany/BY-RKI-I-061301/2021	EPI_ISL_1566777	Medizinisch-Diagnostisches Labor Kempten allgÃ¤ulab	Robert Koch Institute	?
Germany/BY-RKI-I-061304/2021	EPI_ISL_1566779	Medizinisch-Diagnostisches Labor Kempten allgÃ¤ulab	Robert Koch Institute	?
Germany/BY-RKI-I-061306/2021	EPI_ISL_1566781	Medizinisch-Diagnostisches Labor Kempten allgÃ¤ulab	Robert Koch Institute	?
Germany/BY-RKI-I-063028/2021	EPI_ISL_1568245	SYNLAB MVZ Weiden	Robert Koch Institute	?
Germany/BY-RKI-I-063042/2021	EPI_ISL_1568259	SYNLAB MVZ Weiden	Robert Koch Institute	?
Germany/BY-RKI-I-063047/2021	EPI_ISL_1568264	SYNLAB MVZ Weiden	Robert Koch Institute	?
Germany/BY-RKI-I-063054/2021	EPI_ISL_1568271	SYNLAB MVZ Weiden	Robert Koch Institute	?
Germany/BY-RKI-I-063055/2021	EPI_ISL_1568272	Synlab MVZ Augsburg	Robert Koch Institute	?
Germany/BY-RKI-I-063057/2021	EPI_ISL_1568274	SYNLAB MVZ Weiden	Robert Koch Institute	?
Germany/BY-RKI-I-063059/2021	EPI_ISL_1568276	SYNLAB MVZ Weiden	Robert Koch Institute	?
Germany/BY-RKI-I-063065/2021	EPI_ISL_1568282	Synlab MVZ Augsburg	Robert Koch Institute	?
Germany/BY-RKI-I-063069/2021	EPI_ISL_1568286	SYNLAB MVZ Weiden	Robert Koch Institute	?
Germany/BY-RKI-I-063070/2021	EPI_ISL_1568287	Synlab MVZ Augsburg	Robert Koch Institute	?
Germany/BY-RKI-I-063075/2021	EPI_ISL_1568292	SYNLAB MVZ Weiden	Robert Koch Institute	?
Germany/BY-RKI-I-063078/2021	EPI_ISL_1568295	SYNLAB MVZ Weiden	Robert Koch Institute	?
Germany/BY-RKI-I-063082/2021	EPI_ISL_1568299	SYNLAB MVZ Weiden	Robert Koch Institute	?
Germany/BY-RKI-I-063085/2021	EPI_ISL_1568302	SYNLAB MVZ Weiden	Robert Koch Institute	?
Germany/BY-RKI-I-063087/2021	EPI_ISL_1568304	SYNLAB MVZ Weiden	Robert Koch Institute	?
Germany/BY-RKI-I-063088/2021	EPI_ISL_1568305	Synlab MVZ Augsburg	Robert Koch Institute	?
Germany/BY-RKI-I-063089/2021	EPI_ISL_1568306	SYNLAB MVZ Weiden	Robert Koch Institute	?
Germany/BY-RKI-I-063091/2021	EPI_ISL_1568308	SYNLAB MVZ Weiden	Robert Koch Institute	?
Germany/BY-RKI-I-063097/2021	EPI_ISL_1568314	SYNLAB MVZ Weiden	Robert Koch Institute	?
Germany/BY-RKI-I-063101/2021	EPI_ISL_1568318	SYNLAB MVZ Weiden	Robert Koch Institute	?
Germany/BY-RKI-I-063104/2021	EPI_ISL_1568321	SYNLAB MVZ Weiden	Robert Koch Institute	?
Germany/BY-RKI-I-063105/2021	EPI_ISL_1568322	SYNLAB MVZ Weiden	Robert Koch Institute	?
Germany/BY-RKI-I-063108/2021	EPI_ISL_1568325	SYNLAB MVZ Weiden	Robert Koch Institute	?
Germany/BY-RKI-I-063110/2021	EPI_ISL_1568327	SYNLAB MVZ Weiden	Robert Koch Institute	?
Germany/BY-RKI-I-063111/2021	EPI_ISL_1568328	Synlab MVZ Augsburg	Robert Koch Institute	?
Germany/BY-RKI-I-063113/2021	EPI_ISL_1568330	SYNLAB MVZ Weiden	Robert Koch Institute	?
Germany/BY-RKI-I-063121/2021	EPI_ISL_1568338	SYNLAB MVZ Weiden	Robert Koch Institute	?
Germany/BY-RKI-I-063124/2021	EPI_ISL_1568341	Synlab MVZ Augsburg	Robert Koch Institute	?
Germany/BY-RKI-I-063125/2021	EPI_ISL_1568342	SYNLAB MVZ Weiden	Robert Koch Institute	?
Germany/BY-RKI-I-063126/2021	EPI_ISL_1568343	Synlab MVZ Augsburg	Robert Koch Institute	?
Germany/BY-RKI-I-063127/2021	EPI_ISL_1568344	Synlab MVZ Augsburg	Robert Koch Institute	?
Germany/BY-RKI-I-063128/2021	EPI_ISL_1568345	SYNLAB MVZ Weiden	Robert Koch Institute	?
Germany/BY-RKI-I-063129/2021	EPI_ISL_1568346	Synlab MVZ Augsburg	Robert Koch Institute	?
Germany/BY-RKI-I-063130/2021	EPI_ISL_1568347	Synlab MVZ Augsburg	Robert Koch Institute	?
Germany/BY-RKI-I-063133/2021	EPI_ISL_1568350	SYNLAB MVZ Weiden	Robert Koch Institute	?
Germany/BY-RKI-I-063134/2021	EPI_ISL_1568351	SYNLAB MVZ Weiden	Robert Koch Institute	?
Germany/BY-RKI-I-063140/2021	EPI_ISL_1568357	SYNLAB MVZ Weiden	Robert Koch Institute	?
Germany/BY-RKI-I-063143/2021	EPI_ISL_1568360	Synlab MVZ Augsburg	Robert Koch Institute	?
Germany/BY-RKI-I-063144/2021	EPI_ISL_1568361	SYNLAB MVZ Weiden	Robert Koch Institute	?
Germany/BY-RKI-I-063145/2021	EPI_ISL_1568362	Synlab MVZ Augsburg	Robert Koch Institute	?
Germany/BY-RKI-I-063146/2021	EPI_ISL_1568363	SYNLAB MVZ Weiden	Robert Koch Institute	?
Germany/BY-RKI-I-063152/2021	EPI_ISL_1568369	SYNLAB MVZ Weiden	Robert Koch Institute	?
Germany/BY-RKI-I-063155/2021	EPI_ISL_1568372	SYNLAB MVZ Weiden	Robert Koch Institute	?
Germany/BY-RKI-I-063157/2021	EPI_ISL_1568374	SYNLAB MVZ Weiden	Robert Koch Institute	?
Germany/BY-RKI-I-063158/2021	EPI_ISL_1568375	Synlab MVZ Augsburg	Robert Koch Institute	?
Germany/BY-RKI-I-063162/2021	EPI_ISL_1568379	SYNLAB MVZ Weiden	Robert Koch Institute	?
Germany/BY-RKI-I-063168/2021	EPI_ISL_1568385	SYNLAB MVZ Weiden	Robert Koch Institute	?
Germany/BY-RKI-I-063172/2021	EPI_ISL_1568389	SYNLAB MVZ Weiden	Robert Koch Institute	?
Germany/BY-RKI-I-063173/2021	EPI_ISL_1568390	SYNLAB MVZ Weiden	Robert Koch Institute	?
Germany/BY-RKI-I-063182/2021	EPI_ISL_1568398	Synlab MVZ Augsburg	Robert Koch Institute	?
Germany/BY-RKI-I-063183/2021	EPI_ISL_1568399	SYNLAB MVZ Weiden	Robert Koch Institute	?
Germany/BY-RKI-I-063188/2021	EPI_ISL_1568404	SYNLAB MVZ Weiden	Robert Koch Institute	?
Germany/BY-RKI-I-063197/2021	EPI_ISL_1568413	SYNLAB MVZ Weiden	Robert Koch Institute	?
Germany/BY-RKI-I-063198/2021	EPI_ISL_1568414	SYNLAB MVZ Weiden	Robert Koch Institute	?
Germany/BY-RKI-I-063199/2021	EPI_ISL_1568415	SYNLAB MVZ Weiden	Robert Koch Institute	?
Germany/BY-RKI-I-063203/2021	EPI_ISL_1568419	SYNLAB MVZ Weiden	Robert Koch Institute	?
Germany/BY-RKI-I-063208/2021	EPI_ISL_1568424	Synlab MVZ Augsburg	Robert Koch Institute	?
Germany/BY-RKI-I-063209/2021	EPI_ISL_1568425	SYNLAB MVZ Weiden	Robert Koch Institute	?
Germany/BY-RKI-I-063212/2021	EPI_ISL_1568428	Synlab MVZ Augsburg	Robert Koch Institute	?
Germany/BY-RKI-I-063221/2021	EPI_ISL_1568438	Synlab MVZ Augsburg	Robert Koch Institute	?
Germany/BY-RKI-I-063222/2021	EPI_ISL_1568439	SYNLAB MVZ Weiden	Robert Koch Institute	?
Germany/BY-RKI-I-063225/2021	EPI_ISL_1568442	Synlab MVZ Augsburg	Robert Koch Institute	?
Germany/BY-RKI-I-063228/2021	EPI_ISL_1568445	Synlab MVZ Augsburg	Robert Koch Institute	?
Germany/BY-RKI-I-063232/2021	EPI_ISL_1568449	SYNLAB MVZ Weiden	Robert Koch Institute	?
Germany/BY-RKI-I-063236/2021	EPI_ISL_1568453	SYNLAB MVZ Weiden	Robert Koch Institute	?
Germany/BY-RKI-I-063239/2021	EPI_ISL_1568456	SYNLAB MVZ Weiden	Robert Koch Institute	?
Germany/BY-RKI-I-063246/2021	EPI_ISL_1568462	SYNLAB MVZ Weiden	Robert Koch Institute	?
Germany/BY-RKI-I-063250/2021	EPI_ISL_1568466	SYNLAB MVZ Weiden	Robert Koch Institute	?
Germany/BY-RKI-I-063264/2021	EPI_ISL_1568480	Synlab MVZ Augsburg	Robert Koch Institute	?
Germany/BY-RKI-I-063267/2021	EPI_ISL_1568483	SYNLAB MVZ Weiden	Robert Koch Institute	?
Germany/BY-RKI-I-063273/2021	EPI_ISL_1568489	SYNLAB MVZ Weiden	Robert Koch Institute	?
Germany/BY-RKI-I-063275/2021	EPI_ISL_1568491	Synlab MVZ Augsburg	Robert Koch Institute	?
Germany/BY-RKI-I-063279/2021	EPI_ISL_1568494	Synlab MVZ Augsburg	Robert Koch Institute	?
Germany/BY-RKI-I-063281/2021	EPI_ISL_1568496	SYNLAB MVZ Weiden	Robert Koch Institute	?
Germany/BY-RKI-I-063286/2021	EPI_ISL_1568500	Synlab MVZ Augsburg	Robert Koch Institute	?
Germany/BY-RKI-I-063289/2021	EPI_ISL_1568503	SYNLAB MVZ Weiden	Robert Koch Institute	?
Germany/BY-RKI-I-063293/2021	EPI_ISL_1568507	SYNLAB MVZ Weiden	Robert Koch Institute	?
Germany/BY-RKI-I-063298/2021	EPI_ISL_1568511	SYNLAB MVZ Weiden	Robert Koch Institute	?
Germany/BY-RKI-I-063306/2021	EPI_ISL_1568519	SYNLAB MVZ Weiden	Robert Koch Institute	?
Germany/BY-RKI-I-063317/2021	EPI_ISL_1568530	Labor Becker & Kollegen (Standort MÃ¼nchen)	Robert Koch Institute	?
Germany/BY-RKI-I-063318/2021	EPI_ISL_1568531	Labor Becker & Kollegen (Standort MÃ¼nchen)	Robert Koch Institute	?
Germany/BY-RKI-I-063319/2021	EPI_ISL_1568532	Labor Becker & Kollegen (Standort MÃ¼nchen)	Robert Koch Institute	?
Germany/BY-RKI-I-063320/2021	EPI_ISL_1568533	Labor Becker & Kollegen (Standort MÃ¼nchen)	Robert Koch Institute	?
Germany/BY-RKI-I-063321/2021	EPI_ISL_1568534	Labor Becker & Kollegen (Standort MÃ¼nchen)	Robert Koch Institute	?
Germany/BY-RKI-I-063322/2021	EPI_ISL_1568535	Labor Becker & Kollegen (Standort MÃ¼nchen)	Robert Koch Institute	?
Germany/BY-RKI-I-063323/2021	EPI_ISL_1568536	Labor Becker & Kollegen (Standort MÃ¼nchen)	Robert Koch Institute	?
Germany/BY-RKI-I-063324/2021	EPI_ISL_1568537	Labor Becker & Kollegen (Standort MÃ¼nchen)	Robert Koch Institute	?
Germany/BY-RKI-I-063325/2021	EPI_ISL_1568538	Labor Becker & Kollegen (Standort MÃ¼nchen)	Robert Koch Institute	?
Germany/BY-RKI-I-063326/2021	EPI_ISL_1568539	Labor Becker & Kollegen (Standort MÃ¼nchen)	Robert Koch Institute	?
Germany/BY-RKI-I-063327/2021	EPI_ISL_1568540	Labor Becker & Kollegen (Standort MÃ¼nchen)	Robert Koch Institute	?
Germany/BY-RKI-I-063328/2021	EPI_ISL_1568541	Labor Becker & Kollegen (Standort MÃ¼nchen)	Robert Koch Institute	?
Germany/BY-RKI-I-063329/2021	EPI_ISL_1568542	Labor Becker & Kollegen (Standort MÃ¼nchen)	Robert Koch Institute	?
Germany/BY-RKI-I-063330/2021	EPI_ISL_1568543	Labor Becker & Kollegen (Standort MÃ¼nchen)	Robert Koch Institute	?
Germany/BY-RKI-I-063331/2021	EPI_ISL_1568544	Labor Becker & Kollegen (Standort MÃ¼nchen)	Robert Koch Institute	?
Germany/BY-RKI-I-063332/2021	EPI_ISL_1568545	Labor Becker & Kollegen (Standort MÃ¼nchen)	Robert Koch Institute	?
Germany/BY-RKI-I-063333/2021	EPI_ISL_1568546	Labor Becker & Kollegen (Standort MÃ¼nchen)	Robert Koch Institute	?
Germany/BY-RKI-I-063334/2021	EPI_ISL_1568547	Labor Becker & Kollegen (Standort MÃ¼nchen)	Robert Koch Institute	?
Germany/BY-RKI-I-063335/2021	EPI_ISL_1568548	Labor Becker & Kollegen (Standort MÃ¼nchen)	Robert Koch Institute	?
Germany/BY-RKI-I-063336/2021	EPI_ISL_1568549	Labor Becker & Kollegen (Standort MÃ¼nchen)	Robert Koch Institute	?
Germany/BY-RKI-I-063337/2021	EPI_ISL_1568550	Labor Becker & Kollegen (Standort MÃ¼nchen)	Robert Koch Institute	?
Germany/BY-RKI-I-063338/2021	EPI_ISL_1568551	Labor Becker & Kollegen (Standort MÃ¼nchen)	Robert Koch Institute	?
Germany/BY-RKI-I-063339/2021	EPI_ISL_1568552	Labor Becker & Kollegen (Standort MÃ¼nchen)	Robert Koch Institute	?
Germany/BY-RKI-I-063340/2021	EPI_ISL_1568553	Labor Becker & Kollegen (Standort MÃ¼nchen)	Robert Koch Institute	?
Germany/BY-RKI-I-063341/2021	EPI_ISL_1568554	Labor Becker & Kollegen (Standort MÃ¼nchen)	Robert Koch Institute	?
Germany/BY-RKI-I-063342/2021	EPI_ISL_1568555	Labor Becker & Kollegen (Standort MÃ¼nchen)	Robert Koch Institute	?
Germany/BY-RKI-I-063343/2021	EPI_ISL_1568556	Labor Becker & Kollegen (Standort MÃ¼nchen)	Robert Koch Institute	?
Germany/BY-RKI-I-063344/2021	EPI_ISL_1568557	Labor Becker & Kollegen (Standort MÃ¼nchen)	Robert Koch Institute	?
Germany/BY-RKI-I-063345/2021	EPI_ISL_1568558	Labor Becker & Kollegen (Standort MÃ¼nchen)	Robert Koch Institute	?
Germany/BY-RKI-I-063346/2021	EPI_ISL_1568559	Labor Becker & Kollegen (Standort MÃ¼nchen)	Robert Koch Institute	?
Germany/BY-RKI-I-063347/2021	EPI_ISL_1568560	Labor Becker & Kollegen (Standort MÃ¼nchen)	Robert Koch Institute	?
Germany/BY-RKI-I-063348/2021	EPI_ISL_1568561	Labor Becker & Kollegen (Standort MÃ¼nchen)	Robert Koch Institute	?
Germany/BY-RKI-I-063349/2021	EPI_ISL_1568562	Labor Becker & Kollegen (Standort MÃ¼nchen)	Robert Koch Institute	?
Germany/BY-RKI-I-063350/2021	EPI_ISL_1568563	Labor Becker & Kollegen (Standort MÃ¼nchen)	Robert Koch Institute	?
Germany/BY-RKI-I-063351/2021	EPI_ISL_1568564	Labor Becker & Kollegen (Standort MÃ¼nchen)	Robert Koch Institute	?
Germany/BY-RKI-I-063352/2021	EPI_ISL_1568565	Labor Becker & Kollegen (Standort MÃ¼nchen)	Robert Koch Institute	?
Germany/BY-RKI-I-063353/2021	EPI_ISL_1568566	Labor Becker & Kollegen (Standort MÃ¼nchen)	Robert Koch Institute	?
Germany/BY-RKI-I-063354/2021	EPI_ISL_1568567	Labor Becker & Kollegen (Standort MÃ¼nchen)	Robert Koch Institute	?
Germany/BY-RKI-I-063355/2021	EPI_ISL_1568568	Labor Becker & Kollegen (Standort MÃ¼nchen)	Robert Koch Institute	?
Germany/BY-RKI-I-063356/2021	EPI_ISL_1568569	Labor Becker & Kollegen (Standort MÃ¼nchen)	Robert Koch Institute	?
Germany/BY-RKI-I-063357/2021	EPI_ISL_1568570	Labor Becker & Kollegen (Standort MÃ¼nchen)	Robert Koch Institute	?
Germany/BY-RKI-I-063358/2021	EPI_ISL_1568571	Labor Becker & Kollegen (Standort MÃ¼nchen)	Robert Koch Institute	?
Germany/BY-RKI-I-063359/2021	EPI_ISL_1568572	Labor Becker & Kollegen (Standort MÃ¼nchen)	Robert Koch Institute	?
Germany/BY-RKI-I-063360/2021	EPI_ISL_1568573	Labor Becker & Kollegen (Standort MÃ¼nchen)	Robert Koch Institute	?
Germany/BY-RKI-I-063361/2021	EPI_ISL_1568574	Labor Becker & Kollegen (Standort MÃ¼nchen)	Robert Koch Institute	?
Germany/BY-RKI-I-063763/2021	EPI_ISL_1568965	LabKom - Labor Augsburg MVZ GmbH	Robert Koch Institute	?
Germany/BY-RKI-I-063833/2021	EPI_ISL_1569033	LabKom - Labor Augsburg MVZ GmbH	Robert Koch Institute	?
Germany/BY-RKI-I-063904/2021	EPI_ISL_1569100	LabKom - Labor Augsburg MVZ GmbH	Robert Koch Institute	?
Germany/BY-RKI-I-063907/2021	EPI_ISL_1569103	LabKom - Labor Augsburg MVZ GmbH	Robert Koch Institute	?
Germany/BY-RKI-I-063981/2021	EPI_ISL_1569173	LabKom - Labor Augsburg MVZ GmbH	Robert Koch Institute	?
Germany/BY-RKI-I-064017/2021	EPI_ISL_1569208	LabKom - Labor Augsburg MVZ GmbH	Robert Koch Institute	?
Germany/BY-RKI-I-064032/2021	EPI_ISL_1569223	LabKom - Labor Augsburg MVZ GmbH	Robert Koch Institute	?
Germany/BY-RKI-I-064061/2021	EPI_ISL_1569248	LabKom - Labor Augsburg MVZ GmbH	Robert Koch Institute	?
Germany/BY-RKI-I-064070/2021	EPI_ISL_1569257	LabKom - Labor Augsburg MVZ GmbH	Robert Koch Institute	?
Germany/BY-RKI-I-064080/2021	EPI_ISL_1569267	LabKom - Labor Augsburg MVZ GmbH	Robert Koch Institute	?
Germany/BY-RKI-I-064092/2021	EPI_ISL_1569276	LabKom - Labor Augsburg MVZ GmbH	Robert Koch Institute	?
Germany/BY-RKI-I-064094/2021	EPI_ISL_1569278	LabKom - Labor Augsburg MVZ GmbH	Robert Koch Institute	?
Germany/BY-RKI-I-064095/2021	EPI_ISL_1569279	LabKom - Labor Augsburg MVZ GmbH	Robert Koch Institute	?
Germany/BY-RKI-I-064103/2021	EPI_ISL_1569285	LabKom - Labor Augsburg MVZ GmbH	Robert Koch Institute	?
Germany/BY-RKI-I-064107/2021	EPI_ISL_1569289	LabKom - Labor Augsburg MVZ GmbH	Robert Koch Institute	?
Germany/BY-RKI-I-064108/2021	EPI_ISL_1569290	LabKom - Labor Augsburg MVZ GmbH	Robert Koch Institute	?
Germany/BY-RKI-I-064116/2021	EPI_ISL_1569297	LabKom - Labor Augsburg MVZ GmbH	Robert Koch Institute	?
Germany/BY-RKI-I-064121/2021	EPI_ISL_1569302	LabKom - Labor Augsburg MVZ GmbH	Robert Koch Institute	?
Germany/BY-RKI-I-064126/2021	EPI_ISL_1569307	LabKom - Labor Augsburg MVZ GmbH	Robert Koch Institute	?
Germany/BY-RKI-I-064134/2021	EPI_ISL_1569313	LabKom - Labor Augsburg MVZ GmbH	Robert Koch Institute	?
Germany/BY-RKI-I-064137/2021	EPI_ISL_1569316	LabKom - Labor Augsburg MVZ GmbH	Robert Koch Institute	?
Germany/BY-RKI-I-064138/2021	EPI_ISL_1569317	LabKom - Labor Augsburg MVZ GmbH	Robert Koch Institute	?
Germany/BY-RKI-I-064144/2021	EPI_ISL_1569322	LabKom - Labor Augsburg MVZ GmbH	Robert Koch Institute	?
Germany/BY-RKI-I-064146/2021	EPI_ISL_1569324	LabKom - Labor Augsburg MVZ GmbH	Robert Koch Institute	?
Germany/BY-RKI-I-064150/2021	EPI_ISL_1569327	LabKom - Labor Augsburg MVZ GmbH	Robert Koch Institute	?
Germany/BY-RKI-I-064154/2021	EPI_ISL_1569331	LabKom - Labor Augsburg MVZ GmbH	Robert Koch Institute	?
Germany/BY-RKI-I-064160/2021	EPI_ISL_1569336	LabKom - Labor Augsburg MVZ GmbH	Robert Koch Institute	?
Germany/BY-RKI-I-064164/2021	EPI_ISL_1569339	LabKom - Labor Augsburg MVZ GmbH	Robert Koch Institute	?
Germany/BY-RKI-I-064167/2021	EPI_ISL_1569342	LabKom - Labor Augsburg MVZ GmbH	Robert Koch Institute	?
Germany/BY-RKI-I-064170/2021	EPI_ISL_1569345	LabKom - Labor Augsburg MVZ GmbH	Robert Koch Institute	?
Germany/BY-RKI-I-064172/2021	EPI_ISL_1569347	LabKom - Labor Augsburg MVZ GmbH	Robert Koch Institute	?
Germany/BY-RKI-I-064173/2021	EPI_ISL_1569348	LabKom - Labor Augsburg MVZ GmbH	Robert Koch Institute	?
Germany/BY-RKI-I-064178/2021	EPI_ISL_1569351	LabKom - Labor Augsburg MVZ GmbH	Robert Koch Institute	?
Germany/BY-RKI-I-064183/2021	EPI_ISL_1569356	LabKom - Labor Augsburg MVZ GmbH	Robert Koch Institute	?
Germany/BY-RKI-I-064187/2021	EPI_ISL_1569359	LabKom - Labor Augsburg MVZ GmbH	Robert Koch Institute	?
Germany/BY-RKI-I-064191/2021	EPI_ISL_1569363	LabKom - Labor Augsburg MVZ GmbH	Robert Koch Institute	?
Germany/BY-RKI-I-064195/2021	EPI_ISL_1569367	LabKom - Labor Augsburg MVZ GmbH	Robert Koch Institute	?
Germany/BY-RKI-I-064196/2021	EPI_ISL_1569368	LabKom - Labor Augsburg MVZ GmbH	Robert Koch Institute	?
Germany/BY-RKI-I-064198/2021	EPI_ISL_1569370	LabKom - Labor Augsburg MVZ GmbH	Robert Koch Institute	?
Germany/BY-RKI-I-064207/2021	EPI_ISL_1569377	LabKom - Labor Augsburg MVZ GmbH	Robert Koch Institute	?
Germany/BY-RKI-I-064208/2021	EPI_ISL_1569378	LabKom - Labor Augsburg MVZ GmbH	Robert Koch Institute	?
Germany/BY-RKI-I-064220/2021	EPI_ISL_1569389	LabKom - Labor Augsburg MVZ GmbH	Robert Koch Institute	?
Germany/BY-RKI-I-064222/2021	EPI_ISL_1569390	LabKom - Labor Augsburg MVZ GmbH	Robert Koch Institute	?
Germany/BY-RKI-I-064223/2021	EPI_ISL_1569391	LabKom - Labor Augsburg MVZ GmbH	Robert Koch Institute	?
Germany/BY-RKI-I-064224/2021	EPI_ISL_1569392	LabKom - Labor Augsburg MVZ GmbH	Robert Koch Institute	?
Germany/BY-RKI-I-064228/2021	EPI_ISL_1569396	LabKom - Labor Augsburg MVZ GmbH	Robert Koch Institute	?
Germany/BY-RKI-I-064233/2021	EPI_ISL_1569401	LabKom - Labor Augsburg MVZ GmbH	Robert Koch Institute	?
Germany/BY-RKI-I-064235/2021	EPI_ISL_1569403	LabKom - Labor Augsburg MVZ GmbH	Robert Koch Institute	?
Germany/BY-RKI-I-064242/2021	EPI_ISL_1569410	LabKom - Labor Augsburg MVZ GmbH	Robert Koch Institute	?
Germany/BY-RKI-I-064250/2021	EPI_ISL_1569417	LabKom - Labor Augsburg MVZ GmbH	Robert Koch Institute	?
Germany/BY-RKI-I-064252/2021	EPI_ISL_1569419	LabKom - Labor Augsburg MVZ GmbH	Robert Koch Institute	?
Germany/BY-RKI-I-064256/2021	EPI_ISL_1569423	LabKom - Labor Augsburg MVZ GmbH	Robert Koch Institute	?
Germany/BY-RKI-I-064257/2021	EPI_ISL_1569424	LabKom - Labor Augsburg MVZ GmbH	Robert Koch Institute	?
Germany/BY-RKI-I-064261/2021	EPI_ISL_1569428	LabKom - Labor Augsburg MVZ GmbH	Robert Koch Institute	?
Germany/BY-RKI-I-064262/2021	EPI_ISL_1569429	LabKom - Labor Augsburg MVZ GmbH	Robert Koch Institute	?
Germany/BY-RKI-I-064263/2021	EPI_ISL_1569430	LabKom - Labor Augsburg MVZ GmbH	Robert Koch Institute	?
Germany/BY-RKI-I-064269/2021	EPI_ISL_1569436	LabKom - Labor Augsburg MVZ GmbH	Robert Koch Institute	?
Germany/BY-RKI-I-064274/2021	EPI_ISL_1569441	LabKom - Labor Augsburg MVZ GmbH	Robert Koch Institute	?
Germany/BY-RKI-I-064283/2021	EPI_ISL_1569450	LabKom - Labor Augsburg MVZ GmbH	Robert Koch Institute	?
Germany/BY-RKI-I-064285/2021	EPI_ISL_1569452	LabKom - Labor Augsburg MVZ GmbH	Robert Koch Institute	?
Germany/BY-RKI-I-064290/2021	EPI_ISL_1569457	LabKom - Labor Augsburg MVZ GmbH	Robert Koch Institute	?
Germany/BY-RKI-I-064298/2021	EPI_ISL_1569464	LabKom - Labor Augsburg MVZ GmbH	Robert Koch Institute	?
Germany/BY-RKI-I-064299/2021	EPI_ISL_1569465	LabKom - Labor Augsburg MVZ GmbH	Robert Koch Institute	?
Germany/BY-RKI-I-064308/2021	EPI_ISL_1569474	LabKom - Labor Augsburg MVZ GmbH	Robert Koch Institute	?
Germany/BY-RKI-I-064317/2021	EPI_ISL_1569481	LabKom - Labor Augsburg MVZ GmbH	Robert Koch Institute	?
Germany/BY-RKI-I-064327/2021	EPI_ISL_1569490	LabKom - Labor Augsburg MVZ GmbH	Robert Koch Institute	?
Germany/BY-RKI-I-064342/2021	EPI_ISL_1569503	LabKom - Labor Augsburg MVZ GmbH	Robert Koch Institute	?
Germany/BY-RKI-I-064344/2021	EPI_ISL_1569505	LabKom - Labor Augsburg MVZ GmbH	Robert Koch Institute	?
Germany/BY-RKI-I-064349/2021	EPI_ISL_1569510	LabKom - Labor Augsburg MVZ GmbH	Robert Koch Institute	?
Germany/BY-RKI-I-064357/2021	EPI_ISL_1569524	LabKom - Labor Augsburg MVZ GmbH	Robert Koch Institute	?
Germany/BY-RKI-I-064358/2021	EPI_ISL_1569527	LabKom - Labor Augsburg MVZ GmbH	Robert Koch Institute	?
Germany/BY-RKI-I-064361/2021	EPI_ISL_1569537	LabKom - Labor Augsburg MVZ GmbH	Robert Koch Institute	?
Germany/BY-RKI-I-064368/2021	EPI_ISL_1569555	LabKom - Labor Augsburg MVZ GmbH	Robert Koch Institute	?
Germany/BY-RKI-I-064370/2021	EPI_ISL_1569561	LabKom - Labor Augsburg MVZ GmbH	Robert Koch Institute	?
Germany/BY-RKI-I-064375/2021	EPI_ISL_1569570	LabKom - Labor Augsburg MVZ GmbH	Robert Koch Institute	?
Germany/BY-RKI-I-064382/2021	EPI_ISL_1569594	LabKom - Labor Augsburg MVZ GmbH	Robert Koch Institute	?
Germany/BY-RKI-I-064387/2021	EPI_ISL_1569607	LabKom - Labor Augsburg MVZ GmbH	Robert Koch Institute	?
Germany/BY-RKI-I-064395/2021	EPI_ISL_1569627	LabKom - Labor Augsburg MVZ GmbH	Robert Koch Institute	?
Germany/BY-RKI-I-064420/2021	EPI_ISL_1569690	LabKom - Labor Augsburg MVZ GmbH	Robert Koch Institute	?
Germany/BY-RKI-I-064425/2021	EPI_ISL_1569698	LabKom - Labor Augsburg MVZ GmbH	Robert Koch Institute	?
Germany/BY-RKI-I-064427/2021	EPI_ISL_1569703	LabKom - Labor Augsburg MVZ GmbH	Robert Koch Institute	?
Germany/BY-RKI-I-064437/2021	EPI_ISL_1569729	Uniklinikum Regensburg; Institut fÃ¼r klinische Mikrobiologie und Hygiene	Robert Koch Institute	?
Germany/BY-RKI-I-064438/2021	EPI_ISL_1569731	Uniklinikum Regensburg; Institut fÃ¼r klinische Mikrobiologie und Hygiene	Robert Koch Institute	?
Germany/BY-RKI-I-064439/2021	EPI_ISL_1569733	Uniklinikum Regensburg; Institut fÃ¼r klinische Mikrobiologie und Hygiene	Robert Koch Institute	?
Germany/BY-RKI-I-064440/2021	EPI_ISL_1569735	Uniklinikum Regensburg; Institut fÃ¼r klinische Mikrobiologie und Hygiene	Robert Koch Institute	?
Germany/BY-RKI-I-064441/2021	EPI_ISL_1569738	Uniklinikum Regensburg; Institut fÃ¼r klinische Mikrobiologie und Hygiene	Robert Koch Institute	?
Germany/BY-RKI-I-064443/2021	EPI_ISL_1569743	Uniklinikum Regensburg; Institut fÃ¼r klinische Mikrobiologie und Hygiene	Robert Koch Institute	?
Germany/BY-RKI-I-064444/2021	EPI_ISL_1569746	Uniklinikum Regensburg; Institut fÃ¼r klinische Mikrobiologie und Hygiene	Robert Koch Institute	?
Germany/BY-RKI-I-064445/2021	EPI_ISL_1569749	Uniklinikum Regensburg; Institut fÃ¼r klinische Mikrobiologie und Hygiene	Robert Koch Institute	?
Germany/BY-RKI-I-064446/2021	EPI_ISL_1569751	Uniklinikum Regensburg; Institut fÃ¼r klinische Mikrobiologie und Hygiene	Robert Koch Institute	?
Germany/BY-RKI-I-064447/2021	EPI_ISL_1569753	Uniklinikum Regensburg; Institut fÃ¼r klinische Mikrobiologie und Hygiene	Robert Koch Institute	?
Germany/BY-RKI-I-064448/2021	EPI_ISL_1569756	Uniklinikum Regensburg; Institut fÃ¼r klinische Mikrobiologie und Hygiene	Robert Koch Institute	?
Germany/BY-RKI-I-064449/2021	EPI_ISL_1569758	Uniklinikum Regensburg; Institut fÃ¼r klinische Mikrobiologie und Hygiene	Robert Koch Institute	?
Germany/BY-RKI-I-064467/2021	EPI_ISL_1569796	Labor KneiÃŸler GmbH & Co. KG	Robert Koch Institute	?
Germany/BY-RKI-I-064468/2021	EPI_ISL_1569797	Labor KneiÃŸler GmbH & Co. KG	Robert Koch Institute	?
Germany/BY-RKI-I-064469/2021	EPI_ISL_1569798	Labor KneiÃŸler GmbH & Co. KG	Robert Koch Institute	?
Germany/BY-RKI-I-064470/2021	EPI_ISL_1569799	Labor KneiÃŸler GmbH & Co. KG	Robert Koch Institute	?
Germany/BY-RKI-I-065209/2021	EPI_ISL_1570333	Bayerisches Landesamt fÃ¼r Gesundheit und Lebensmittelsicherheit (LGL)	Robert Koch Institute	?
Germany/BY-RKI-I-065211/2021	EPI_ISL_1570335	Bayerisches Landesamt fÃ¼r Gesundheit und Lebensmittelsicherheit (LGL)	Robert Koch Institute	?
Germany/BY-RKI-I-065212/2021	EPI_ISL_1570336	Bayerisches Landesamt fÃ¼r Gesundheit und Lebensmittelsicherheit (LGL)	Robert Koch Institute	?
Germany/BY-RKI-I-065213/2021	EPI_ISL_1570337	Bayerisches Landesamt fÃ¼r Gesundheit und Lebensmittelsicherheit (LGL)	Robert Koch Institute	?
Germany/BY-RKI-I-065216/2021	EPI_ISL_1570339	Bayerisches Landesamt fÃ¼r Gesundheit und Lebensmittelsicherheit (LGL)	Robert Koch Institute	?
Germany/BY-RKI-I-065217/2021	EPI_ISL_1570340	Bayerisches Landesamt fÃ¼r Gesundheit und Lebensmittelsicherheit (LGL)	Robert Koch Institute	?
Germany/BY-RKI-I-065218/2021	EPI_ISL_1570341	Bayerisches Landesamt fÃ¼r Gesundheit und Lebensmittelsicherheit (LGL)	Robert Koch Institute	?
Germany/BY-RKI-I-065219/2021	EPI_ISL_1570342	Bayerisches Landesamt fÃ¼r Gesundheit und Lebensmittelsicherheit (LGL)	Robert Koch Institute	?
Germany/BY-RKI-I-065220/2021	EPI_ISL_1570343	Bayerisches Landesamt fÃ¼r Gesundheit und Lebensmittelsicherheit (LGL)	Robert Koch Institute	?
Germany/BY-RKI-I-065221/2021	EPI_ISL_1570344	Bayerisches Landesamt fÃ¼r Gesundheit und Lebensmittelsicherheit (LGL)	Robert Koch Institute	?
Germany/BY-RKI-I-065223/2021	EPI_ISL_1570346	Bayerisches Landesamt fÃ¼r Gesundheit und Lebensmittelsicherheit (LGL)	Robert Koch Institute	?
Germany/BY-RKI-I-065224/2021	EPI_ISL_1570347	Bayerisches Landesamt fÃ¼r Gesundheit und Lebensmittelsicherheit (LGL)	Robert Koch Institute	?
Germany/BY-RKI-I-065225/2021	EPI_ISL_1570348	Bayerisches Landesamt fÃ¼r Gesundheit und Lebensmittelsicherheit (LGL)	Robert Koch Institute	?
Germany/BY-RKI-I-065226/2021	EPI_ISL_1570349	Bayerisches Landesamt fÃ¼r Gesundheit und Lebensmittelsicherheit (LGL)	Robert Koch Institute	?
Germany/BY-RKI-I-065227/2021	EPI_ISL_1570350	Bayerisches Landesamt fÃ¼r Gesundheit und Lebensmittelsicherheit (LGL)	Robert Koch Institute	?
Germany/BY-RKI-I-065231/2021	EPI_ISL_1570352	Bayerisches Landesamt fÃ¼r Gesundheit und Lebensmittelsicherheit (LGL)	Robert Koch Institute	?
Germany/BY-RKI-I-065233/2021	EPI_ISL_1570353	Bayerisches Landesamt fÃ¼r Gesundheit und Lebensmittelsicherheit (LGL)	Robert Koch Institute	?
Germany/BY-RKI-I-065234/2021	EPI_ISL_1570354	Bayerisches Landesamt fÃ¼r Gesundheit und Lebensmittelsicherheit (LGL)	Robert Koch Institute	?
Germany/BY-RKI-I-065236/2021	EPI_ISL_1570355	Bayerisches Landesamt fÃ¼r Gesundheit und Lebensmittelsicherheit (LGL)	Robert Koch Institute	?
Germany/BY-RKI-I-065237/2021	EPI_ISL_1570356	Bayerisches Landesamt fÃ¼r Gesundheit und Lebensmittelsicherheit (LGL)	Robert Koch Institute	?
Germany/BY-RKI-I-065238/2021	EPI_ISL_1570357	Bayerisches Landesamt fÃ¼r Gesundheit und Lebensmittelsicherheit (LGL)	Robert Koch Institute	?
Germany/BY-RKI-I-065241/2021	EPI_ISL_1570358	Bayerisches Landesamt fÃ¼r Gesundheit und Lebensmittelsicherheit (LGL)	Robert Koch Institute	?
Germany/BY-RKI-I-065242/2021	EPI_ISL_1570359	Bayerisches Landesamt fÃ¼r Gesundheit und Lebensmittelsicherheit (LGL)	Robert Koch Institute	?
Germany/BY-RKI-I-065243/2021	EPI_ISL_1570360	Bayerisches Landesamt fÃ¼r Gesundheit und Lebensmittelsicherheit (LGL)	Robert Koch Institute	?
Germany/BY-RKI-I-065245/2021	EPI_ISL_1570361	Bayerisches Landesamt fÃ¼r Gesundheit und Lebensmittelsicherheit (LGL)	Robert Koch Institute	?
Germany/BY-RKI-I-065247/2021	EPI_ISL_1570362	Bayerisches Landesamt fÃ¼r Gesundheit und Lebensmittelsicherheit (LGL)	Robert Koch Institute	?
Germany/BY-RKI-I-065248/2021	EPI_ISL_1570363	Bayerisches Landesamt fÃ¼r Gesundheit und Lebensmittelsicherheit (LGL)	Robert Koch Institute	?
Germany/BY-RKI-I-065249/2021	EPI_ISL_1570364	Bayerisches Landesamt fÃ¼r Gesundheit und Lebensmittelsicherheit (LGL)	Robert Koch Institute	?
Germany/BY-RKI-I-065250/2021	EPI_ISL_1570365	Bayerisches Landesamt fÃ¼r Gesundheit und Lebensmittelsicherheit (LGL)	Robert Koch Institute	?
Germany/BY-RKI-I-065252/2021	EPI_ISL_1570366	Bayerisches Landesamt fÃ¼r Gesundheit und Lebensmittelsicherheit (LGL)	Robert Koch Institute	?
Germany/BY-RKI-I-065253/2021	EPI_ISL_1570367	Bayerisches Landesamt fÃ¼r Gesundheit und Lebensmittelsicherheit (LGL)	Robert Koch Institute	?
Germany/BY-RKI-I-065255/2021	EPI_ISL_1570368	Bayerisches Landesamt fÃ¼r Gesundheit und Lebensmittelsicherheit (LGL)	Robert Koch Institute	?
Germany/BY-RKI-I-065256/2021	EPI_ISL_1570369	Bayerisches Landesamt fÃ¼r Gesundheit und Lebensmittelsicherheit (LGL)	Robert Koch Institute	?
Germany/BY-RKI-I-065257/2021	EPI_ISL_1570370	Bayerisches Landesamt fÃ¼r Gesundheit und Lebensmittelsicherheit (LGL)	Robert Koch Institute	?
Germany/BY-RKI-I-065258/2021	EPI_ISL_1570371	Bayerisches Landesamt fÃ¼r Gesundheit und Lebensmittelsicherheit (LGL)	Robert Koch Institute	?
Germany/BY-RKI-I-065259/2021	EPI_ISL_1570372	Bayerisches Landesamt fÃ¼r Gesundheit und Lebensmittelsicherheit (LGL)	Robert Koch Institute	?
Germany/BY-RKI-I-065260/2021	EPI_ISL_1570373	Bayerisches Landesamt fÃ¼r Gesundheit und Lebensmittelsicherheit (LGL)	Robert Koch Institute	?
Germany/BY-RKI-I-065261/2021	EPI_ISL_1570374	Bayerisches Landesamt fÃ¼r Gesundheit und Lebensmittelsicherheit (LGL)	Robert Koch Institute	?
Germany/BY-RKI-I-065263/2021	EPI_ISL_1570375	Bayerisches Landesamt fÃ¼r Gesundheit und Lebensmittelsicherheit (LGL)	Robert Koch Institute	?
Germany/BY-RKI-I-065264/2021	EPI_ISL_1570376	Bayerisches Landesamt fÃ¼r Gesundheit und Lebensmittelsicherheit (LGL)	Robert Koch Institute	?
Germany/BY-RKI-I-065265/2021	EPI_ISL_1570377	Bayerisches Landesamt fÃ¼r Gesundheit und Lebensmittelsicherheit (LGL)	Robert Koch Institute	?
Germany/BY-RKI-I-065266/2021	EPI_ISL_1570378	Bayerisches Landesamt fÃ¼r Gesundheit und Lebensmittelsicherheit (LGL)	Robert Koch Institute	?
Germany/BY-RKI-I-065267/2021	EPI_ISL_1570379	Bayerisches Landesamt fÃ¼r Gesundheit und Lebensmittelsicherheit (LGL)	Robert Koch Institute	?
Germany/BY-RKI-I-065268/2021	EPI_ISL_1570380	Bayerisches Landesamt fÃ¼r Gesundheit und Lebensmittelsicherheit (LGL)	Robert Koch Institute	?
Germany/BY-RKI-I-065269/2021	EPI_ISL_1570381	Bayerisches Landesamt fÃ¼r Gesundheit und Lebensmittelsicherheit (LGL)	Robert Koch Institute	?
Germany/BY-RKI-I-065270/2021	EPI_ISL_1570382	Bayerisches Landesamt fÃ¼r Gesundheit und Lebensmittelsicherheit (LGL)	Robert Koch Institute	?
Germany/BY-RKI-I-065273/2021	EPI_ISL_1570383	Bayerisches Landesamt fÃ¼r Gesundheit und Lebensmittelsicherheit (LGL)	Robert Koch Institute	?
Germany/BY-RKI-I-065275/2021	EPI_ISL_1570384	Bayerisches Landesamt fÃ¼r Gesundheit und Lebensmittelsicherheit (LGL)	Robert Koch Institute	?
Germany/BY-RKI-I-065278/2021	EPI_ISL_1570386	Bayerisches Landesamt fÃ¼r Gesundheit und Lebensmittelsicherheit (LGL)	Robert Koch Institute	?
Germany/BY-RKI-I-065279/2021	EPI_ISL_1570387	Bayerisches Landesamt fÃ¼r Gesundheit und Lebensmittelsicherheit (LGL)	Robert Koch Institute	?
Germany/BY-RKI-I-065280/2021	EPI_ISL_1570388	Bayerisches Landesamt fÃ¼r Gesundheit und Lebensmittelsicherheit (LGL)	Robert Koch Institute	?
Germany/BY-RKI-I-065281/2021	EPI_ISL_1570389	Bayerisches Landesamt fÃ¼r Gesundheit und Lebensmittelsicherheit (LGL)	Robert Koch Institute	?
Germany/BY-RKI-I-065283/2021	EPI_ISL_1570390	Bayerisches Landesamt fÃ¼r Gesundheit und Lebensmittelsicherheit (LGL)	Robert Koch Institute	?
Germany/BY-RKI-I-065284/2021	EPI_ISL_1570391	Bayerisches Landesamt fÃ¼r Gesundheit und Lebensmittelsicherheit (LGL)	Robert Koch Institute	?
Germany/BY-RKI-I-065286/2021	EPI_ISL_1570393	Bayerisches Landesamt fÃ¼r Gesundheit und Lebensmittelsicherheit (LGL)	Robert Koch Institute	?
Germany/BY-RKI-I-065287/2021	EPI_ISL_1570394	Bayerisches Landesamt fÃ¼r Gesundheit und Lebensmittelsicherheit (LGL)	Robert Koch Institute	?
Germany/BY-RKI-I-065288/2021	EPI_ISL_1570395	Bayerisches Landesamt fÃ¼r Gesundheit und Lebensmittelsicherheit (LGL)	Robert Koch Institute	?
Germany/BY-RKI-I-065289/2021	EPI_ISL_1570396	Bayerisches Landesamt fÃ¼r Gesundheit und Lebensmittelsicherheit (LGL)	Robert Koch Institute	?
Germany/BY-RKI-I-065290/2021	EPI_ISL_1570397	Bayerisches Landesamt fÃ¼r Gesundheit und Lebensmittelsicherheit (LGL)	Robert Koch Institute	?
Germany/BY-RKI-I-065291/2021	EPI_ISL_1570398	Bayerisches Landesamt fÃ¼r Gesundheit und Lebensmittelsicherheit (LGL)	Robert Koch Institute	?
Germany/BY-RKI-I-065292/2021	EPI_ISL_1570399	Bayerisches Landesamt fÃ¼r Gesundheit und Lebensmittelsicherheit (LGL)	Robert Koch Institute	?
Germany/BY-RKI-I-065294/2021	EPI_ISL_1570400	Bayerisches Landesamt fÃ¼r Gesundheit und Lebensmittelsicherheit (LGL)	Robert Koch Institute	?
Germany/BY-RKI-I-065296/2021	EPI_ISL_1570402	Labor Dr. Spranger	Robert Koch Institute	?
Germany/BY-RKI-I-065297/2021	EPI_ISL_1570403	Labor Dr. Spranger	Robert Koch Institute	?
Germany/BY-RKI-I-065298/2021	EPI_ISL_1570404	Labor Dr. Spranger	Robert Koch Institute	?
Germany/BY-RKI-I-065299/2021	EPI_ISL_1570405	Labor Dr. Spranger	Robert Koch Institute	?
Germany/BY-RKI-I-065300/2021	EPI_ISL_1570406	Labor Dr. Spranger	Robert Koch Institute	?
Germany/BY-RKI-I-065301/2021	EPI_ISL_1570407	Labor Dr. Spranger	Robert Koch Institute	?
Germany/BY-RKI-I-065302/2021	EPI_ISL_1570408	Labor Dr. Spranger	Robert Koch Institute	?
Germany/BY-RKI-I-065303/2021	EPI_ISL_1570409	Labor Dr. Spranger	Robert Koch Institute	?
Germany/BY-RKI-I-065304/2021	EPI_ISL_1570410	Labor Dr. Spranger	Robert Koch Institute	?
Germany/BY-RKI-I-065305/2021	EPI_ISL_1570411	Labor Dr. Spranger	Robert Koch Institute	?
Germany/BY-RKI-I-065306/2021	EPI_ISL_1570412	Labor Dr. Spranger	Robert Koch Institute	?
Germany/BY-RKI-I-065307/2021	EPI_ISL_1570413	Labor Dr. Spranger	Robert Koch Institute	?
Germany/BY-RKI-I-065309/2021	EPI_ISL_1570414	Labor Dr. Spranger	Robert Koch Institute	?
Germany/BY-RKI-I-065310/2021	EPI_ISL_1570415	Labor Dr. Spranger	Robert Koch Institute	?
Germany/BY-RKI-I-065311/2021	EPI_ISL_1570416	Labor Dr. Spranger	Robert Koch Institute	?
Germany/BY-RKI-I-065312/2021	EPI_ISL_1570417	Labor Dr. Spranger	Robert Koch Institute	?
Germany/BY-RKI-I-065313/2021	EPI_ISL_1570418	Labor Dr. Spranger	Robert Koch Institute	?
Germany/BY-RKI-I-065314/2021	EPI_ISL_1570419	Labor Dr. Spranger	Robert Koch Institute	?
Germany/BY-RKI-I-065315/2021	EPI_ISL_1570420	Labor Dr. Spranger	Robert Koch Institute	?
Germany/BY-RKI-I-065316/2021	EPI_ISL_1570421	Labor Dr. Spranger	Robert Koch Institute	?
Germany/BY-RKI-I-065317/2021	EPI_ISL_1570422	Labor Dr. Spranger	Robert Koch Institute	?
Germany/BY-RKI-I-065318/2021	EPI_ISL_1570423	Labor Dr. Spranger	Robert Koch Institute	?
Germany/BY-RKI-I-065319/2021	EPI_ISL_1570424	Labor Dr. Spranger	Robert Koch Institute	?
Germany/BY-RKI-I-065321/2021	EPI_ISL_1570425	Labor Dr. Spranger	Robert Koch Institute	?
Germany/BY-RKI-I-065323/2021	EPI_ISL_1570427	Labor Dr. Spranger	Robert Koch Institute	?
Germany/BY-RKI-I-065324/2021	EPI_ISL_1570428	Labor Dr. Spranger	Robert Koch Institute	?
Germany/BY-RKI-I-065325/2021	EPI_ISL_1570429	Labor Dr. Spranger	Robert Koch Institute	?
Germany/BY-RKI-I-065326/2021	EPI_ISL_1570430	Labor Dr. Spranger	Robert Koch Institute	?
Germany/BY-RKI-I-065327/2021	EPI_ISL_1570431	Labor Dr. Spranger	Robert Koch Institute	?
Germany/BY-RKI-I-065328/2021	EPI_ISL_1570432	Labor Dr. Spranger	Robert Koch Institute	?
Germany/BY-RKI-I-065329/2021	EPI_ISL_1570433	Labor Dr. Spranger	Robert Koch Institute	?
Germany/BY-RKI-I-065330/2021	EPI_ISL_1570434	Labor Dr. Spranger	Robert Koch Institute	?
Germany/BY-RKI-I-065331/2021	EPI_ISL_1570435	Labor Dr. Spranger	Robert Koch Institute	?
Germany/BY-RKI-I-065332/2021	EPI_ISL_1570436	Labor Dr. Spranger	Robert Koch Institute	?
Germany/BY-RKI-I-065333/2021	EPI_ISL_1570437	Labor Dr. Spranger	Robert Koch Institute	?
Germany/BY-RKI-I-065334/2021	EPI_ISL_1570438	Labor Dr. Spranger	Robert Koch Institute	?
Germany/BY-RKI-I-065335/2021	EPI_ISL_1570439	Labor Dr. Spranger	Robert Koch Institute	?
Germany/BY-RKI-I-065336/2021	EPI_ISL_1570440	Labor Dr. Spranger	Robert Koch Institute	?
Germany/BY-RKI-I-065337/2021	EPI_ISL_1570441	Labor Dr. Spranger	Robert Koch Institute	?
Germany/BY-RKI-I-065338/2021	EPI_ISL_1570442	Labor Dr. Spranger	Robert Koch Institute	?
Germany/BY-RKI-I-065340/2021	EPI_ISL_1570443	Labor Dr. Spranger	Robert Koch Institute	?
Germany/BY-RKI-I-065341/2021	EPI_ISL_1570444	Labor Dr. Spranger	Robert Koch Institute	?
Germany/BY-RKI-I-065342/2021	EPI_ISL_1570445	Labor Dr. Spranger	Robert Koch Institute	?
Germany/BY-RKI-I-065343/2021	EPI_ISL_1570446	Labor Dr. Spranger	Robert Koch Institute	?
Germany/BY-RKI-I-065344/2021	EPI_ISL_1570447	Labor Dr. Spranger	Robert Koch Institute	?
Germany/BY-RKI-I-065345/2021	EPI_ISL_1570448	Labor Dr. Spranger	Robert Koch Institute	?
Germany/BY-RKI-I-065346/2021	EPI_ISL_1570449	Labor Dr. Spranger	Robert Koch Institute	?
Germany/BY-RKI-I-065348/2021	EPI_ISL_1570451	Labor Dr. Spranger	Robert Koch Institute	?
Germany/BY-RKI-I-065349/2021	EPI_ISL_1570452	Labor Dr. Spranger	Robert Koch Institute	?
Germany/BY-RKI-I-065351/2021	EPI_ISL_1570453	Labor Dr. Spranger	Robert Koch Institute	?
Germany/BY-RKI-I-065352/2021	EPI_ISL_1570454	Labor Dr. Spranger	Robert Koch Institute	?
Germany/BY-RKI-I-065354/2021	EPI_ISL_1570455	Labor Dr. Spranger	Robert Koch Institute	?
Germany/BY-RKI-I-065355/2021	EPI_ISL_1570456	Labor Dr. Spranger	Robert Koch Institute	?
Germany/BY-RKI-I-065356/2021	EPI_ISL_1570457	Labor Dr. Spranger	Robert Koch Institute	?
Germany/BY-RKI-I-065357/2021	EPI_ISL_1570458	Labor Dr. Spranger	Robert Koch Institute	?
Germany/BY-RKI-I-065358/2021	EPI_ISL_1570459	Labor Dr. Spranger	Robert Koch Institute	?
Germany/BY-RKI-I-065359/2021	EPI_ISL_1570460	Labor Dr. Spranger	Robert Koch Institute	?
Germany/BY-RKI-I-065360/2021	EPI_ISL_1570461	Labor Dr. Spranger	Robert Koch Institute	?
Germany/BY-RKI-I-066837/2021	EPI_ISL_1571611	SYNLAB Labor MÃ¼nchen Zentrum LMZ	Robert Koch Institute	?
Germany/BY-RKI-I-066843/2021	EPI_ISL_1571617	SYNLAB Labor MÃ¼nchen Zentrum LMZ	Robert Koch Institute	?
Germany/BY-RKI-I-066850/2021	EPI_ISL_1571623	SYNLAB Labor MÃ¼nchen Zentrum LMZ	Robert Koch Institute	?
Germany/BY-RKI-I-066861/2021	EPI_ISL_1571632	SYNLAB Labor MÃ¼nchen Zentrum LMZ	Robert Koch Institute	?
Germany/BY-RKI-I-066867/2021	EPI_ISL_1571637	SYNLAB Labor MÃ¼nchen Zentrum LMZ	Robert Koch Institute	?
Germany/BY-RKI-I-066884/2021	EPI_ISL_1571653	SYNLAB Labor MÃ¼nchen Zentrum LMZ	Robert Koch Institute	?
Germany/BY-RKI-I-066911/2021	EPI_ISL_1571678	SYNLAB Labor MÃ¼nchen Zentrum LMZ	Robert Koch Institute	?
Germany/BY-RKI-I-066919/2021	EPI_ISL_1571684	SYNLAB Labor MÃ¼nchen Zentrum LMZ	Robert Koch Institute	?
Germany/BY-RKI-I-066920/2021	EPI_ISL_1571685	SYNLAB Labor MÃ¼nchen Zentrum LMZ	Robert Koch Institute	?
Germany/BY-RKI-I-066922/2021	EPI_ISL_1571687	SYNLAB Labor MÃ¼nchen Zentrum LMZ	Robert Koch Institute	?
Germany/BY-RKI-I-066945/2021	EPI_ISL_1571709	SYNLAB Labor MÃ¼nchen Zentrum LMZ	Robert Koch Institute	?
Germany/BY-RKI-I-066953/2021	EPI_ISL_1571717	SYNLAB Labor MÃ¼nchen Zentrum LMZ	Robert Koch Institute	?
Germany/BY-RKI-I-066959/2021	EPI_ISL_1571722	SYNLAB Labor MÃ¼nchen Zentrum LMZ	Robert Koch Institute	?
Germany/BY-RKI-I-068441/2021	EPI_ISL_1572853	amedes Medlab Arnold Analytik MVZ GmbH	Robert Koch Institute	?
Germany/BY-RKI-I-068442/2021	EPI_ISL_1572854	amedes MVZ fÃ¼r Laboratoriumsdiagnostik Raubling GmbH	Robert Koch Institute	?
Germany/BY-RKI-I-068451/2021	EPI_ISL_1572863	amedes MVZ fÃ¼r Laboratoriumsdiagnostik Raubling GmbH	Robert Koch Institute	?
Germany/BY-RKI-I-068479/2021	EPI_ISL_1572891	amedes MVZ fÃ¼r Laboratoriumsmedizin FÃ¼rstenfeldbruck	Robert Koch Institute	?
Germany/BY-RKI-I-068497/2021	EPI_ISL_1572907	amedes Medlab Arnold Analytik MVZ GmbH	Robert Koch Institute	?
Germany/BY-RKI-I-068499/2021	EPI_ISL_1572909	amedes MVZ fÃ¼r Laboratoriumsdiagnostik Raubling GmbH	Robert Koch Institute	?
Germany/BY-RKI-I-068503/2021	EPI_ISL_1572913	amedes MVZ fÃ¼r Laboratoriumsdiagnostik Raubling GmbH	Robert Koch Institute	?
Germany/BY-RKI-I-068507/2021	EPI_ISL_1572917	amedes Medlab Arnold Analytik MVZ GmbH	Robert Koch Institute	?
Germany/BY-RKI-I-068511/2021	EPI_ISL_1572921	amedes MVZ fÃ¼r Laboratoriumsdiagnostik Raubling GmbH	Robert Koch Institute	?
Germany/BY-RKI-I-068519/2021	EPI_ISL_1572928	amedes MVZ fÃ¼r Laboratoriumsdiagnostik Raubling GmbH	Robert Koch Institute	?
Germany/BY-RKI-I-068526/2021	EPI_ISL_1572935	amedes MVZ fÃ¼r Laboratoriumsmedizin FÃ¼rstenfeldbruck	Robert Koch Institute	?
Germany/BY-RKI-I-068541/2021	EPI_ISL_1572949	amedes MVZ fÃ¼r Laboratoriumsmedizin FÃ¼rstenfeldbruck	Robert Koch Institute	?
Germany/BY-RKI-I-068551/2021	EPI_ISL_1572959	amedes MVZ fÃ¼r Laboratoriumsmedizin FÃ¼rstenfeldbruck	Robert Koch Institute	?
Germany/BY-RKI-I-068558/2021	EPI_ISL_1572966	amedes MVZ fÃ¼r Laboratoriumsmedizin MÃ¼nchen	Robert Koch Institute	?
Germany/BY-RKI-I-068584/2021	EPI_ISL_1572991	amedes MVZ fÃ¼r Laboratoriumsdiagnostik Raubling GmbH	Robert Koch Institute	?
Germany/BY-RKI-I-068603/2021	EPI_ISL_1573010	amedes MVZ fÃ¼r Laboratoriumsmedizin FÃ¼rstenfeldbruck	Robert Koch Institute	?
Germany/BY-RKI-I-068621/2021	EPI_ISL_1573028	amedes MVZ fÃ¼r Laboratoriumsdiagnostik Raubling GmbH	Robert Koch Institute	?
Germany/BY-RKI-I-068622/2021	EPI_ISL_1573029	amedes MVZ fÃ¼r Laboratoriumsdiagnostik Raubling GmbH	Robert Koch Institute	?
Germany/BY-RKI-I-068649/2021	EPI_ISL_1573056	amedes MVZ fÃ¼r Laboratoriumsdiagnostik Raubling GmbH	Robert Koch Institute	?
Germany/BY-RKI-I-068672/2021	EPI_ISL_1573078	Synlab MVZ Augsburg	Robert Koch Institute	?
Germany/BY-RKI-I-068680/2021	EPI_ISL_1573086	SYNLAB MVZ Weiden	Robert Koch Institute	?
Germany/BY-RKI-I-068691/2021	EPI_ISL_1573097	SYNLAB MVZ Weiden	Robert Koch Institute	?
Germany/BY-RKI-I-068695/2021	EPI_ISL_1573100	SYNLAB MVZ Weiden	Robert Koch Institute	?
Germany/BY-RKI-I-0687/2021	EPI_ISL_1048358	MVZ Labor Dr. Kirkamm GmbH	Robert Koch Institute, Influenza and respiratory viruses FG17 & Bioinformatics MF1, Berlin, Germany	M. Haffner et al
Germany/BY-RKI-I-068704/2021	EPI_ISL_1573107	SYNLAB MVZ Weiden	Robert Koch Institute	?
Germany/BY-RKI-I-068718/2021	EPI_ISL_1573120	Synlab MVZ Augsburg	Robert Koch Institute	?
Germany/BY-RKI-I-068721/2021	EPI_ISL_1573123	Synlab MVZ Augsburg	Robert Koch Institute	?
Germany/BY-RKI-I-069438/2021	EPI_ISL_1573592	SYNLAB Labor MÃ¼nchen Zentrum LMZ	Robert Koch Institute	?
Germany/BY-RKI-I-070243/2021	EPI_ISL_1574364	Synlab MVZ Augsburg	Robert Koch Institute	?
Germany/BY-RKI-I-070250/2021	EPI_ISL_1574371	Synlab MVZ Augsburg	Robert Koch Institute	?
Germany/BY-RKI-I-070252/2021	EPI_ISL_1574373	SYNLAB MVZ Weiden	Robert Koch Institute	?
Germany/BY-RKI-I-070256/2021	EPI_ISL_1574377	SYNLAB MVZ Weiden	Robert Koch Institute	?
Germany/BY-RKI-I-070258/2021	EPI_ISL_1574379	Synlab MVZ Augsburg	Robert Koch Institute	?
Germany/BY-RKI-I-070261/2021	EPI_ISL_1574382	Synlab MVZ Augsburg	Robert Koch Institute	?
Germany/BY-RKI-I-070264/2021	EPI_ISL_1574384	Synlab MVZ Augsburg	Robert Koch Institute	?
Germany/BY-RKI-I-070289/2021	EPI_ISL_1574407	Synlab MVZ Augsburg	Robert Koch Institute	?
Germany/BY-RKI-I-070292/2021	EPI_ISL_1574410	SYNLAB MVZ Weiden	Robert Koch Institute	?
Germany/BY-RKI-I-070295/2021	EPI_ISL_1574413	Synlab MVZ Augsburg	Robert Koch Institute	?
Germany/BY-RKI-I-070297/2021	EPI_ISL_1574415	Synlab MVZ Augsburg	Robert Koch Institute	?
Germany/BY-RKI-I-070303/2021	EPI_ISL_1574421	Synlab MVZ Augsburg	Robert Koch Institute	?
Germany/BY-RKI-I-070310/2021	EPI_ISL_1574426	Synlab MVZ Augsburg	Robert Koch Institute	?
Germany/BY-RKI-I-070318/2021	EPI_ISL_1574434	SYNLAB MVZ Weiden	Robert Koch Institute	?
Germany/BY-RKI-I-070326/2021	EPI_ISL_1574441	Synlab MVZ Augsburg	Robert Koch Institute	?
Germany/BY-RKI-I-070331/2021	EPI_ISL_1574446	SYNLAB MVZ Weiden	Robert Koch Institute	?
Germany/BY-RKI-I-070332/2021	EPI_ISL_1574447	Synlab MVZ Augsburg	Robert Koch Institute	?
Germany/BY-RKI-I-070343/2021	EPI_ISL_1574458	SYNLAB MVZ Weiden	Robert Koch Institute	?
Germany/BY-RKI-I-070344/2021	EPI_ISL_1574459	Synlab MVZ Augsburg	Robert Koch Institute	?
Germany/BY-RKI-I-070345/2021	EPI_ISL_1574460	SYNLAB MVZ Dachau	Robert Koch Institute	?
Germany/BY-RKI-I-070349/2021	EPI_ISL_1574464	SYNLAB MVZ Weiden	Robert Koch Institute	?
Germany/BY-RKI-I-070350/2021	EPI_ISL_1574465	Synlab MVZ Augsburg	Robert Koch Institute	?
Germany/BY-RKI-I-070355/2021	EPI_ISL_1574469	SYNLAB MVZ Weiden	Robert Koch Institute	?
Germany/BY-RKI-I-070360/2021	EPI_ISL_1574474	SYNLAB MVZ Weiden	Robert Koch Institute	?
Germany/BY-RKI-I-070361/2021	EPI_ISL_1574475	Synlab MVZ Augsburg	Robert Koch Institute	?
Germany/BY-RKI-I-070363/2021	EPI_ISL_1574477	SYNLAB MVZ Weiden	Robert Koch Institute	?
Germany/BY-RKI-I-070368/2021	EPI_ISL_1574482	Synlab MVZ Augsburg	Robert Koch Institute	?
Germany/BY-RKI-I-070369/2021	EPI_ISL_1574483	SYNLAB MVZ Weiden	Robert Koch Institute	?
Germany/BY-RKI-I-070371/2021	EPI_ISL_1574485	Synlab MVZ Augsburg	Robert Koch Institute	?
Germany/BY-RKI-I-070385/2021	EPI_ISL_1574499	Synlab MVZ Augsburg	Robert Koch Institute	?
Germany/BY-RKI-I-070388/2021	EPI_ISL_1574501	Synlab MVZ Augsburg	Robert Koch Institute	?
Germany/BY-RKI-I-070389/2021	EPI_ISL_1574502	SYNLAB MVZ Weiden	Robert Koch Institute	?
Germany/BY-RKI-I-070415/2021	EPI_ISL_1574526	SYNLAB MVZ Weiden	Robert Koch Institute	?
Germany/BY-RKI-I-070426/2021	EPI_ISL_1574537	Synlab MVZ Augsburg	Robert Koch Institute	?
Germany/BY-RKI-I-070427/2021	EPI_ISL_1574538	SYNLAB MVZ Weiden	Robert Koch Institute	?
Germany/BY-RKI-I-070433/2021	EPI_ISL_1574542	Synlab MVZ Augsburg	Robert Koch Institute	?
Germany/BY-RKI-I-070441/2021	EPI_ISL_1574550	Synlab MVZ Augsburg	Robert Koch Institute	?
Germany/BY-RKI-I-070442/2021	EPI_ISL_1574551	SYNLAB MVZ Weiden	Robert Koch Institute	?
Germany/BY-RKI-I-070444/2021	EPI_ISL_1574553	Synlab MVZ Augsburg	Robert Koch Institute	?
Germany/BY-RKI-I-070446/2021	EPI_ISL_1574555	Synlab MVZ Augsburg	Robert Koch Institute	?
Germany/BY-RKI-I-070447/2021	EPI_ISL_1574556	SYNLAB MVZ Weiden	Robert Koch Institute	?
Germany/BY-RKI-I-070453/2021	EPI_ISL_1574562	Synlab MVZ Augsburg	Robert Koch Institute	?
Germany/BY-RKI-I-070463/2021	EPI_ISL_1574572	SYNLAB MVZ Weiden	Robert Koch Institute	?
Germany/BY-RKI-I-070467/2021	EPI_ISL_1574575	SYNLAB MVZ Weiden	Robert Koch Institute	?
Germany/BY-RKI-I-070476/2021	EPI_ISL_1574582	Synlab MVZ Augsburg	Robert Koch Institute	?
Germany/BY-RKI-I-070480/2021	EPI_ISL_1574586	Synlab MVZ Augsburg	Robert Koch Institute	?
Germany/BY-RKI-I-070483/2021	EPI_ISL_1574589	Synlab MVZ Augsburg	Robert Koch Institute	?
Germany/BY-RKI-I-070488/2021	EPI_ISL_1574594	Synlab MVZ Augsburg	Robert Koch Institute	?
Germany/BY-RKI-I-070491/2021	EPI_ISL_1574597	Synlab MVZ Augsburg	Robert Koch Institute	?
Germany/BY-RKI-I-070496/2021	EPI_ISL_1574602	Synlab MVZ Augsburg	Robert Koch Institute	?
Germany/BY-RKI-I-070504/2021	EPI_ISL_1574610	Synlab MVZ Augsburg	Robert Koch Institute	?
Germany/BY-RKI-I-070511/2021	EPI_ISL_1574616	Synlab MVZ Augsburg	Robert Koch Institute	?
Germany/BY-RKI-I-070512/2021	EPI_ISL_1574617	Synlab MVZ Augsburg	Robert Koch Institute	?
Germany/BY-RKI-I-070515/2021	EPI_ISL_1574620	Synlab MVZ Augsburg	Robert Koch Institute	?
Germany/BY-RKI-I-070516/2021	EPI_ISL_1574621	Synlab MVZ Augsburg	Robert Koch Institute	?
Germany/BY-RKI-I-070517/2021	EPI_ISL_1574622	Synlab MVZ Augsburg	Robert Koch Institute	?
Germany/BY-RKI-I-070520/2021	EPI_ISL_1574624	SYNLAB MVZ Weiden	Robert Koch Institute	?
Germany/BY-RKI-I-070527/2021	EPI_ISL_1574631	Synlab MVZ Augsburg	Robert Koch Institute	?
Germany/BY-RKI-I-070529/2021	EPI_ISL_1574633	Synlab MVZ Augsburg	Robert Koch Institute	?
Germany/BY-RKI-I-070531/2021	EPI_ISL_1574635	SYNLAB MVZ Weiden	Robert Koch Institute	?
Germany/BY-RKI-I-070534/2021	EPI_ISL_1574638	Synlab MVZ Augsburg	Robert Koch Institute	?
Germany/BY-RKI-I-070537/2021	EPI_ISL_1574641	Synlab MVZ Augsburg	Robert Koch Institute	?
Germany/BY-RKI-I-070546/2021	EPI_ISL_1574650	SYNLAB MVZ Dachau	Robert Koch Institute	?
Germany/BY-RKI-I-070548/2021	EPI_ISL_1574652	Synlab MVZ Augsburg	Robert Koch Institute	?
Germany/BY-RKI-I-070557/2021	EPI_ISL_1574660	Synlab MVZ Augsburg	Robert Koch Institute	?
Germany/BY-RKI-I-070561/2021	EPI_ISL_1574664	SYNLAB MVZ Weiden	Robert Koch Institute	?
Germany/BY-RKI-I-070566/2021	EPI_ISL_1574669	SYNLAB MVZ Weiden	Robert Koch Institute	?
Germany/BY-RKI-I-070577/2021	EPI_ISL_1574680	Synlab MVZ Augsburg	Robert Koch Institute	?
Germany/BY-RKI-I-070579/2021	EPI_ISL_1574682	Synlab MVZ Augsburg	Robert Koch Institute	?
Germany/BY-RKI-I-070739/2021	EPI_ISL_1574831	SYNLAB Labor MÃ¼nchen Zentrum LMZ	Robert Koch Institute	?
Germany/BY-RKI-I-070794/2021	EPI_ISL_1574883	SYNLAB Labor MÃ¼nchen Zentrum LMZ	Robert Koch Institute	?
Germany/BY-RKI-N-0003/2020	EPI_ISL_481262	Robert Koch Institute, National Reference center for Influenza, Berlin, Germany	Robert Koch Institute, Bioinformatics MF1, Berlin, Germany	Marianne Wedde et al
Germany/BY-RKI-N-0175/2020	EPI_ISL_1048315	FG17 - NRZ Influenzaviren	Robert Koch Institute, Influenza and respiratory viruses FG17 & Bioinformatics MF1, Berlin, Germany	R. Dürrwald et al
Germany/BY-RKI-N-0232/2021	EPI_ISL_1048276	FG17 - NRZ Influenzaviren	Robert Koch Institute, Influenza and respiratory viruses FG17 & Bioinformatics MF1, Berlin, Germany	R. Dürrwald et al
Germany/BY-RKI-NP-0059/2020	EPI_ISL_763037	Unit 17: Influenza & Other Respiratory Viruses, German National Influenza Center	Project group Epidemiology of Highly Pathogenic Microorganisms, Robert Koch-Institute	Ariane Düx et al
Germany/BY-RKI-NP-0060/2020	EPI_ISL_763036	Unit 17: Influenza & Other Respiratory Viruses, German National Influenza Center	Project group Epidemiology of Highly Pathogenic Microorganisms, Robert Koch-Institute	Ariane Düx et al
Germany/BY-UHR-10ZK/2020	EPI_ISL_513307	Department of Infection Prevention and Infectious Diseases, University Hospital Regensburg	University Hospital Regensburg	Fritsch et al
Germany/BY-UHR-1ZK/2020	EPI_ISL_513298	Department of Infection Prevention and Infectious Diseases, University Hospital Regensburg	University Hospital Regensburg	Fritsch et al
Germany/BY-UHR-25568233R/2020	EPI_ISL_525472	Institute of Clinical Microbiology and Hygiene, University Hospital Regensburg	Institute of Clinical Microbiology and Hygiene, University Hospital Regensburg	Hiergeist et al
Germany/BY-UHR-25578139L/2020	EPI_ISL_525473	Institute of Clinical Microbiology and Hygiene, University Hospital Regensburg	Institute of Clinical Microbiology and Hygiene, University Hospital Regensburg	Hiergeist et al
Germany/BY-UHR-2O/2020	EPI_ISL_522407	Department of Infection Prevention and Infectious Diseases, University Hospital Regensburg	Department of Infection Prevention and Infectious Diseases, University Hospital Regensburg	Fritsch et al
Germany/BY-UHR-2ZK/2020	EPI_ISL_513299	Department of Infection Prevention and Infectious Diseases, University Hospital Regensburg	University Hospital Regensburg	Fritsch et al
Germany/BY-UHR-3O/2020	EPI_ISL_522408	Department of Infection Prevention and Infectious Diseases, University Hospital Regensburg	Department of Infection Prevention and Infectious Diseases, University Hospital Regensburg	Fritsch et al
Germany/BY-UHR-3ZK/2020	EPI_ISL_513300	Department of Infection Prevention and Infectious Diseases, University Hospital Regensburg	University Hospital Regensburg	Fritsch et al
Germany/BY-UHR-4ZK/2020	EPI_ISL_513301	Department of Infection Prevention and Infectious Diseases, University Hospital Regensburg	University Hospital Regensburg	Fritsch et al
Germany/BY-UHR-5ZK/2020	EPI_ISL_513302	Department of Infection Prevention and Infectious Diseases, University Hospital Regensburg	University Hospital Regensburg	Fritsch et al
Germany/BY-UHR-6ZK/2020	EPI_ISL_513303	Department of Infection Prevention and Infectious Diseases, University Hospital Regensburg	University Hospital Regensburg	Fritsch et al
Germany/BY-UHR-7ZK/2020	EPI_ISL_513304	Department of Infection Prevention and Infectious Diseases, University Hospital Regensburg	University Hospital Regensburg	Fritsch et al
Germany/BY-UHR-8ZK/2020	EPI_ISL_513305	Department of Infection Prevention and Infectious Diseases, University Hospital Regensburg	University Hospital Regensburg	Fritsch et al
Germany/BY-UHR-9O/2020	EPI_ISL_522409	Department of Infection Prevention and Infectious Diseases, University Hospital Regensburg	Department of Infection Prevention and Infectious Diseases, University Hospital Regensburg	Fritsch et al
Germany/BY-UHR-9ZK/2020	EPI_ISL_513306	Department of Infection Prevention and Infectious Diseases, University Hospital Regensburg	University Hospital Regensburg	Fritsch et al
Germany/BY-V2010486/2020	EPI_ISL_420898	Max von Pettenkofer Institute, Virology, National Reference Center for Retroviruses, LMU Munich	Laboratory for Functional Genome Analysis, Dept. Genomics, Gene Center of the LMU Munich	Max Muenchhoff et al
Germany/CeMM1585/2020	EPI_ISL_853923	Pharmgenetix GmbH	Bergthaler laboratory, CeMM Research Center for Molecular Medicine of the Austrian Academy of Sciences	Lukas Endler et al
Germany/ChVir1967/2020	EPI_ISL_729491	Charité Universitätsmedizin Berlin, Institut für Virologie/Labor Berlin	Charité Universitätsmedizin Berlin, Institut für Virologie	Victor M Corman et al
Germany/ChVir1993/2020	EPI_ISL_729496	Charité Universitätsmedizin Berlin, Institut für Virologie/Labor Berlin	Charité Universitätsmedizin Berlin, Institut für Virologie	Victor M Corman et al
Germany/ChVir1994/2020	EPI_ISL_729497	Charité Universitätsmedizin Berlin, Institut für Virologie/Labor Berlin	Charité Universitätsmedizin Berlin, Institut für Virologie	Victor M Corman et al
Germany/ChVir2009/2020	EPI_ISL_729553	Charité Universitätsmedizin Berlin, Institut für Virologie/Labor Berlin	Charité Universitätsmedizin Berlin, Institut für Virologie	Victor M Corman et al
Germany/ChVir2012/2020	EPI_ISL_729554	Charité Universitätsmedizin Berlin, Institut für Virologie/Labor Berlin	Charité Universitätsmedizin Berlin, Institut für Virologie	Victor M Corman et al
Germany/ChVir20304/2020	EPI_ISL_729641	A. Krumbholz, Labor Dr. Krause und Kollegen MVZ GmbH, Kiel	Charité Universitätsmedizin Berlin, Institut für Virologie	Victor M Corman et al
Germany/ChVir20311/2020	EPI_ISL_729646	A. Krumbholz, Labor Dr. Krause und Kollegen MVZ GmbH, Kiel	Charité Universitätsmedizin Berlin, Institut für Virologie	Victor M Corman et al
Germany/ChVir20312/2020	EPI_ISL_729647	A. Krumbholz, Labor Dr. Krause und Kollegen MVZ GmbH, Kiel	Charité Universitätsmedizin Berlin, Institut für Virologie	Victor M Corman et al
Germany/ChVir20314/2020	EPI_ISL_729649	A. Krumbholz, Labor Dr. Krause und Kollegen MVZ GmbH, Kiel	Charité Universitätsmedizin Berlin, Institut für Virologie	Victor M Corman et al
Germany/ChVir20317/2020	EPI_ISL_729467	A. Krumbholz, Labor Dr. Krause und Kollegen MVZ GmbH, Kiel	Charité Universitätsmedizin Berlin, Institut für Virologie	Victor M Corman et al
Germany/ChVir20318/2020	EPI_ISL_729652	A. Krumbholz, Labor Dr. Krause und Kollegen MVZ GmbH, Kiel	Charité Universitätsmedizin Berlin, Institut für Virologie	Victor M Corman et al
Germany/ChVir20769/2020	EPI_ISL_729683	A. Krumbholz, Labor Dr. Krause und Kollegen MVZ GmbH, Kiel	Charité Universitätsmedizin Berlin, Institut für Virologie	Victor M Corman et al
Germany/ChVir20820/2020	EPI_ISL_729718	A. Krumbholz, Labor Dr. Krause und Kollegen MVZ GmbH, Kiel	Charité Universitätsmedizin Berlin, Institut für Virologie	Victor M Corman et al
Germany/ChVir2127/2020	EPI_ISL_729513	A. Krumbholz, Labor Dr. Krause und Kollegen MVZ GmbH, Kiel	Charité Universitätsmedizin Berlin, Institut für Virologie	Victor M Corman et al
Germany/ChVir3001/2020	EPI_ISL_729514	Charité Universitätsmedizin Berlin, Institut für Virologie/Labor Berlin	Charité Universitätsmedizin Berlin, Institut für Virologie	Victor M Corman et al
Germany/ChVir3084/2020	EPI_ISL_729360	Charité Universitätsmedizin Berlin, Institut für Virologie/Labor Berlin	Charité Universitätsmedizin Berlin, Institut für Virologie	Victor M Corman et al
Germany/ChVir3098/2020	EPI_ISL_729530	Charité Universitätsmedizin Berlin, Institut für Virologie/Labor Berlin	Charité Universitätsmedizin Berlin, Institut für Virologie	Victor M Corman et al
Germany/ChVir3137/2020	EPI_ISL_729534	Charité Universitätsmedizin Berlin, Institut für Virologie/Labor Berlin	Charité Universitätsmedizin Berlin, Institut für Virologie	Victor M Corman et al
Germany/ChVir3423/2020	EPI_ISL_729559	Charité Universitätsmedizin Berlin, Institut für Virologie/Labor Berlin	Charité Universitätsmedizin Berlin, Institut für Virologie	Victor M Corman et al
Germany/ChVir4820/2020	EPI_ISL_729468	Charité Universitätsmedizin Berlin, Institut für Virologie/Labor Berlin	Charité Universitätsmedizin Berlin, Institut für Virologie	Victor M Corman et al
Germany/ChVir7055/2020	EPI_ISL_729560	Charité Universitätsmedizin Berlin, Institut für Virologie/Labor Berlin	Charité Universitätsmedizin Berlin, Institut für Virologie	Victor M Corman et al
Germany/ChVir7253/2020	EPI_ISL_729378	Charité Universitätsmedizin Berlin, Institut für Virologie/Labor Berlin	Charité Universitätsmedizin Berlin, Institut für Virologie	Victor M Corman et al
Germany/ChVir7255/2020	EPI_ISL_729353	Charité Universitätsmedizin Berlin, Institut für Virologie/Labor Berlin	Charité Universitätsmedizin Berlin, Institut für Virologie	Victor M Corman et al
Germany/ChVir8135/2020	EPI_ISL_729415	Charité Universitätsmedizin Berlin, Institut für Virologie/Labor Berlin	Charité Universitätsmedizin Berlin, Institut für Virologie	Victor M Corman et al
Germany/ChVir8634/2020	EPI_ISL_729596	Charité Universitätsmedizin Berlin, Institut für Virologie/Labor Berlin	Charité Universitätsmedizin Berlin, Institut für Virologie	Victor M Corman et al
Germany/ChVir8637/2020	EPI_ISL_729597	Charité Universitätsmedizin Berlin, Institut für Virologie/Labor Berlin	Charité Universitätsmedizin Berlin, Institut für Virologie	Victor M Corman et al
Germany/ChVir8967/2020	EPI_ISL_729598	Charité Universitätsmedizin Berlin, Institut für Virologie/Labor Berlin	Charité Universitätsmedizin Berlin, Institut für Virologie	Victor M Corman et al
Germany/ChVir8976/2020	EPI_ISL_729412	Charité Universitätsmedizin Berlin, Institut für Virologie/Labor Berlin	Charité Universitätsmedizin Berlin, Institut für Virologie	Victor M Corman et al
Germany/ChVir9028/2020	EPI_ISL_729355	Charité Universitätsmedizin Berlin, Institut für Virologie/Labor Berlin	Charité Universitätsmedizin Berlin, Institut für Virologie	Victor M Corman et al
Germany/ChVir9117/2020	EPI_ISL_729343	A. Krumbholz, Labor Dr. Krause und Kollegen MVZ GmbH, Kiel	Charité Universitätsmedizin Berlin, Institut für Virologie	Victor M Corman et al
Germany/ChVir9278/2020	EPI_ISL_729393	A. Krumbholz, Labor Dr. Krause und Kollegen MVZ GmbH, Kiel	Charité Universitätsmedizin Berlin, Institut für Virologie	Victor M Corman et al
Germany/ChVir9639/2020	EPI_ISL_729367	A. Krumbholz, Labor Dr. Krause und Kollegen MVZ GmbH, Kiel	Charité Universitätsmedizin Berlin, Institut für Virologie	Victor M Corman et al
Germany/HB-ChVir-D1974-8282/2020	EPI_ISL_753801	Charité Universitätsmedizin Berlin, Institut für Virologie/Labor Berlin	Charité Universitätsmedizin Berlin, Institut für Virologie	Victor M Corman et al
Germany/HB-ChVir2097/2020	EPI_ISL_729500	A. Krumbholz, Labor Dr. Krause und Kollegen MVZ GmbH, Kiel	Charité Universitätsmedizin Berlin, Institut für Virologie	Victor M Corman et al
Germany/HB-ChVir2101/2020	EPI_ISL_729503	A. Krumbholz, Labor Dr. Krause und Kollegen MVZ GmbH, Kiel	Charité Universitätsmedizin Berlin, Institut für Virologie	Victor M Corman et al
Germany/HB-ChVir22075/2021	EPI_ISL_862153	Charité Universitätsmedizin Berlin, Institut für Virologie/Labor Berlin	Charité Universitätsmedizin Berlin, Institut für Virologie	Victor M Corman et al
Germany/HB-ChVir22080/2021	EPI_ISL_860786	Charité Universitätsmedizin Berlin, Institute of Virology, Charitéplatz 1, 10117 Berlin, Germany	Charité Universitätsmedizin Berlin, Institute of Virology, Charitéplatz 1, 10117 Berlin, Germany	Victor M Corman et al
Germany/HB-ChVir22081/2021	EPI_ISL_862154	Charité Universitätsmedizin Berlin, Institut für Virologie/Labor Berlin	Charité Universitätsmedizin Berlin, Institut für Virologie	Victor M Corman et al
Germany/HB-ChVir22082/2021	EPI_ISL_862155	Charité Universitätsmedizin Berlin, Institut für Virologie/Labor Berlin	Charité Universitätsmedizin Berlin, Institut für Virologie	Victor M Corman et al
Germany/HB-ChVir22084/2021	EPI_ISL_862156	Charité Universitätsmedizin Berlin, Institut für Virologie/Labor Berlin	Charité Universitätsmedizin Berlin, Institut für Virologie	Victor M Corman et al
Germany/HB-ChVir22614/2021	EPI_ISL_909747	Charité Universitätsmedizin Berlin, Institut für Virologie/Labor Berlin	Charité Universitätsmedizin Berlin, Institut für Virologie	Victor M Corman et al
Germany/HB-RKI-I-010540/2021	EPI_ISL_1140667	Sonic - MVZ Medizinisches Labor Bremen GmbH	Robert Koch Institute	?
Germany/HB-RKI-I-010597/2021	EPI_ISL_1140724	Sonic - MVZ Medizinisches Labor Bremen GmbH	Robert Koch Institute	?
Germany/HB-RKI-I-010627/2021	EPI_ISL_1140754	Sonic - MVZ Medizinisches Labor Bremen GmbH	Robert Koch Institute	?
Germany/HB-RKI-I-010632/2021	EPI_ISL_1140759	Sonic - MVZ Medizinisches Labor Bremen GmbH	Robert Koch Institute	?
Germany/HB-RKI-I-010668/2021	EPI_ISL_1140795	Sonic - MVZ Medizinisches Labor Bremen GmbH	Robert Koch Institute	?
Germany/HB-RKI-I-012144/2021	EPI_ISL_1142276	Sonic - MVZ Medizinisches Labor Bremen GmbH	Robert Koch Institute	?
Germany/HB-RKI-I-012148/2021	EPI_ISL_1142280	Sonic - MVZ Medizinisches Labor Bremen GmbH	Robert Koch Institute	?
Germany/HB-RKI-I-012151/2021	EPI_ISL_1142283	Sonic - MVZ Medizinisches Labor Bremen GmbH	Robert Koch Institute	?
Germany/HB-RKI-I-012157/2021	EPI_ISL_1142289	Sonic - MVZ Medizinisches Labor Bremen GmbH	Robert Koch Institute	?
Germany/HB-RKI-I-012158/2021	EPI_ISL_1142290	Sonic - MVZ Medizinisches Labor Bremen GmbH	Robert Koch Institute	?
Germany/HB-RKI-I-012159/2021	EPI_ISL_1142291	Sonic - MVZ Medizinisches Labor Bremen GmbH	Robert Koch Institute	?
Germany/HB-RKI-I-012162/2021	EPI_ISL_1142294	Sonic - MVZ Medizinisches Labor Bremen GmbH	Robert Koch Institute	?
Germany/HB-RKI-I-012164/2021	EPI_ISL_1142296	Sonic - MVZ Medizinisches Labor Bremen GmbH	Robert Koch Institute	?
Germany/HB-RKI-I-012166/2021	EPI_ISL_1142298	Sonic - MVZ Medizinisches Labor Bremen GmbH	Robert Koch Institute	?
Germany/HB-RKI-I-012169/2021	EPI_ISL_1142301	Sonic - MVZ Medizinisches Labor Bremen GmbH	Robert Koch Institute	?
Germany/HB-RKI-I-012170/2021	EPI_ISL_1142302	Sonic - MVZ Medizinisches Labor Bremen GmbH	Robert Koch Institute	?
Germany/HB-RKI-I-012177/2021	EPI_ISL_1142309	Sonic - MVZ Medizinisches Labor Bremen GmbH	Robert Koch Institute	?
Germany/HB-RKI-I-012181/2021	EPI_ISL_1142313	Sonic - MVZ Medizinisches Labor Bremen GmbH	Robert Koch Institute	?
Germany/HB-RKI-I-012186/2021	EPI_ISL_1142318	Sonic - MVZ Medizinisches Labor Bremen GmbH	Robert Koch Institute	?
Germany/HB-RKI-I-012188/2021	EPI_ISL_1142320	Sonic - MVZ Medizinisches Labor Bremen GmbH	Robert Koch Institute	?
Germany/HB-RKI-I-012190/2021	EPI_ISL_1142322	Sonic - MVZ Medizinisches Labor Bremen GmbH	Robert Koch Institute	?
Germany/HB-RKI-I-012206/2021	EPI_ISL_1142338	Sonic - MVZ Medizinisches Labor Bremen GmbH	Robert Koch Institute	?
Germany/HB-RKI-I-012213/2021	EPI_ISL_1142345	Sonic - MVZ Medizinisches Labor Bremen GmbH	Robert Koch Institute	?
Germany/HB-RKI-I-012221/2021	EPI_ISL_1142353	Sonic - MVZ Medizinisches Labor Bremen GmbH	Robert Koch Institute	?
Germany/HB-RKI-I-012226/2021	EPI_ISL_1142358	Sonic - MVZ Medizinisches Labor Bremen GmbH	Robert Koch Institute	?
Germany/HB-RKI-I-012233/2021	EPI_ISL_1142365	Sonic - MVZ Medizinisches Labor Bremen GmbH	Robert Koch Institute	?
Germany/HB-RKI-I-012236/2021	EPI_ISL_1142368	Sonic - MVZ Medizinisches Labor Bremen GmbH	Robert Koch Institute	?
Germany/HB-RKI-I-012239/2021	EPI_ISL_1142371	Sonic - MVZ Medizinisches Labor Bremen GmbH	Robert Koch Institute	?
Germany/HB-RKI-I-012240/2021	EPI_ISL_1142372	Sonic - MVZ Medizinisches Labor Bremen GmbH	Robert Koch Institute	?
Germany/HB-RKI-I-012243/2021	EPI_ISL_1142375	Sonic - MVZ Medizinisches Labor Bremen GmbH	Robert Koch Institute	?
Germany/HB-RKI-I-012249/2021	EPI_ISL_1142381	Sonic - MVZ Medizinisches Labor Bremen GmbH	Robert Koch Institute	?
Germany/HB-RKI-I-012250/2021	EPI_ISL_1142382	Sonic - MVZ Medizinisches Labor Bremen GmbH	Robert Koch Institute	?
Germany/HB-RKI-I-012252/2021	EPI_ISL_1142384	Sonic - MVZ Medizinisches Labor Bremen GmbH	Robert Koch Institute	?
Germany/HB-RKI-I-012260/2021	EPI_ISL_1142392	Sonic - MVZ Medizinisches Labor Bremen GmbH	Robert Koch Institute	?
Germany/HB-RKI-I-012261/2021	EPI_ISL_1142393	Sonic - MVZ Medizinisches Labor Bremen GmbH	Robert Koch Institute	?
Germany/HB-RKI-I-012264/2021	EPI_ISL_1142396	Sonic - MVZ Medizinisches Labor Bremen GmbH	Robert Koch Institute	?
Germany/HB-RKI-I-012265/2021	EPI_ISL_1142397	Sonic - MVZ Medizinisches Labor Bremen GmbH	Robert Koch Institute	?
Germany/HB-RKI-I-012268/2021	EPI_ISL_1142400	Sonic - MVZ Medizinisches Labor Bremen GmbH	Robert Koch Institute	?
Germany/HB-RKI-I-012271/2021	EPI_ISL_1142403	Sonic - MVZ Medizinisches Labor Bremen GmbH	Robert Koch Institute	?
Germany/HB-RKI-I-012274/2021	EPI_ISL_1142406	Sonic - MVZ Medizinisches Labor Bremen GmbH	Robert Koch Institute	?
Germany/HB-RKI-I-012278/2021	EPI_ISL_1142410	Sonic - MVZ Medizinisches Labor Bremen GmbH	Robert Koch Institute	?
Germany/HB-RKI-I-012281/2021	EPI_ISL_1142413	Sonic - MVZ Medizinisches Labor Bremen GmbH	Robert Koch Institute	?
Germany/HB-RKI-I-012282/2021	EPI_ISL_1142414	Sonic - MVZ Medizinisches Labor Bremen GmbH	Robert Koch Institute	?
Germany/HB-RKI-I-012284/2021	EPI_ISL_1142416	Sonic - MVZ Medizinisches Labor Bremen GmbH	Robert Koch Institute	?
Germany/HB-RKI-I-012298/2021	EPI_ISL_1142430	Sonic - MVZ Medizinisches Labor Bremen GmbH	Robert Koch Institute	?
Germany/HB-RKI-I-012303/2021	EPI_ISL_1142435	Sonic - MVZ Medizinisches Labor Bremen GmbH	Robert Koch Institute	?
Germany/HB-RKI-I-012315/2021	EPI_ISL_1142447	Sonic - MVZ Medizinisches Labor Bremen GmbH	Robert Koch Institute	?
Germany/HB-RKI-I-012321/2021	EPI_ISL_1142453	Sonic - MVZ Medizinisches Labor Bremen GmbH	Robert Koch Institute	?
Germany/HB-RKI-I-012324/2021	EPI_ISL_1142456	Sonic - MVZ Medizinisches Labor Bremen GmbH	Robert Koch Institute	?
Germany/HB-RKI-I-012325/2021	EPI_ISL_1142457	Sonic - MVZ Medizinisches Labor Bremen GmbH	Robert Koch Institute	?
Germany/HB-RKI-I-012326/2021	EPI_ISL_1142458	Sonic - MVZ Medizinisches Labor Bremen GmbH	Robert Koch Institute	?
Germany/HB-RKI-I-012328/2021	EPI_ISL_1142460	Sonic - MVZ Medizinisches Labor Bremen GmbH	Robert Koch Institute	?
Germany/HB-RKI-I-012330/2021	EPI_ISL_1142462	Sonic - MVZ Medizinisches Labor Bremen GmbH	Robert Koch Institute	?
Germany/HB-RKI-I-012332/2021	EPI_ISL_1142464	Sonic - MVZ Medizinisches Labor Bremen GmbH	Robert Koch Institute	?
Germany/HB-RKI-I-012336/2021	EPI_ISL_1142468	Sonic - MVZ Medizinisches Labor Bremen GmbH	Robert Koch Institute	?
Germany/HB-RKI-I-012348/2021	EPI_ISL_1142480	Sonic - MVZ Medizinisches Labor Bremen GmbH	Robert Koch Institute	?
Germany/HB-RKI-I-012349/2021	EPI_ISL_1142481	Sonic - MVZ Medizinisches Labor Bremen GmbH	Robert Koch Institute	?
Germany/HB-RKI-I-012352/2021	EPI_ISL_1142484	Sonic - MVZ Medizinisches Labor Bremen GmbH	Robert Koch Institute	?
Germany/HB-RKI-I-012354/2021	EPI_ISL_1142486	Sonic - MVZ Medizinisches Labor Bremen GmbH	Robert Koch Institute	?
Germany/HB-RKI-I-012356/2021	EPI_ISL_1142488	Sonic - MVZ Medizinisches Labor Bremen GmbH	Robert Koch Institute	?
Germany/HB-RKI-I-012360/2021	EPI_ISL_1142492	Sonic - MVZ Medizinisches Labor Bremen GmbH	Robert Koch Institute	?
Germany/HB-RKI-I-012363/2021	EPI_ISL_1142495	Sonic - MVZ Medizinisches Labor Bremen GmbH	Robert Koch Institute	?
Germany/HB-RKI-I-012367/2021	EPI_ISL_1142499	Sonic - MVZ Medizinisches Labor Bremen GmbH	Robert Koch Institute	?
Germany/HB-RKI-I-012371/2021	EPI_ISL_1142503	Sonic - MVZ Medizinisches Labor Bremen GmbH	Robert Koch Institute	?
Germany/HB-RKI-I-012374/2021	EPI_ISL_1142506	Sonic - MVZ Medizinisches Labor Bremen GmbH	Robert Koch Institute	?
Germany/HB-RKI-I-012379/2021	EPI_ISL_1142511	Sonic - MVZ Medizinisches Labor Bremen GmbH	Robert Koch Institute	?
Germany/HB-RKI-I-012383/2021	EPI_ISL_1142515	Sonic - MVZ Medizinisches Labor Bremen GmbH	Robert Koch Institute	?
Germany/HB-RKI-I-012385/2021	EPI_ISL_1142517	Sonic - MVZ Medizinisches Labor Bremen GmbH	Robert Koch Institute	?
Germany/HB-RKI-I-012388/2021	EPI_ISL_1142520	Sonic - MVZ Medizinisches Labor Bremen GmbH	Robert Koch Institute	?
Germany/HB-RKI-I-012390/2021	EPI_ISL_1142522	Sonic - MVZ Medizinisches Labor Bremen GmbH	Robert Koch Institute	?
Germany/HB-RKI-I-012588/2021	EPI_ISL_1142721	Sonic - MVZ Medizinisches Labor Bremen GmbH	Robert Koch Institute	?
Germany/HB-RKI-I-012591/2021	EPI_ISL_1142724	Sonic - MVZ Medizinisches Labor Bremen GmbH	Robert Koch Institute	?
Germany/HB-RKI-I-012595/2021	EPI_ISL_1142728	Sonic - MVZ Medizinisches Labor Bremen GmbH	Robert Koch Institute	?
Germany/HB-RKI-I-012596/2021	EPI_ISL_1142729	Sonic - MVZ Medizinisches Labor Bremen GmbH	Robert Koch Institute	?
Germany/HB-RKI-I-012599/2021	EPI_ISL_1142732	Sonic - MVZ Medizinisches Labor Bremen GmbH	Robert Koch Institute	?
Germany/HB-RKI-I-012601/2021	EPI_ISL_1142734	Sonic - MVZ Medizinisches Labor Bremen GmbH	Robert Koch Institute	?
Germany/HB-RKI-I-012606/2021	EPI_ISL_1142739	Sonic - MVZ Medizinisches Labor Bremen GmbH	Robert Koch Institute	?
Germany/HB-RKI-I-012608/2021	EPI_ISL_1142741	Sonic - MVZ Medizinisches Labor Bremen GmbH	Robert Koch Institute	?
Germany/HB-RKI-I-012609/2021	EPI_ISL_1142742	Sonic - MVZ Medizinisches Labor Bremen GmbH	Robert Koch Institute	?
Germany/HB-RKI-I-012610/2021	EPI_ISL_1142743	Sonic - MVZ Medizinisches Labor Bremen GmbH	Robert Koch Institute	?
Germany/HB-RKI-I-012619/2021	EPI_ISL_1142752	Sonic - MVZ Medizinisches Labor Bremen GmbH	Robert Koch Institute	?
Germany/HB-RKI-I-012621/2021	EPI_ISL_1142754	Sonic - MVZ Medizinisches Labor Bremen GmbH	Robert Koch Institute	?
Germany/HB-RKI-I-012622/2021	EPI_ISL_1142755	Sonic - MVZ Medizinisches Labor Bremen GmbH	Robert Koch Institute	?
Germany/HB-RKI-I-012631/2021	EPI_ISL_1142764	Sonic - MVZ Medizinisches Labor Bremen GmbH	Robert Koch Institute	?
Germany/HB-RKI-I-012632/2021	EPI_ISL_1142765	Sonic - MVZ Medizinisches Labor Bremen GmbH	Robert Koch Institute	?
Germany/HB-RKI-I-012635/2021	EPI_ISL_1142768	Sonic - MVZ Medizinisches Labor Bremen GmbH	Robert Koch Institute	?
Germany/HB-RKI-I-012638/2021	EPI_ISL_1142771	Sonic - MVZ Medizinisches Labor Bremen GmbH	Robert Koch Institute	?
Germany/HB-RKI-I-012643/2021	EPI_ISL_1142776	Sonic - MVZ Medizinisches Labor Bremen GmbH	Robert Koch Institute	?
Germany/HB-RKI-I-012645/2021	EPI_ISL_1142778	Sonic - MVZ Medizinisches Labor Bremen GmbH	Robert Koch Institute	?
Germany/HB-RKI-I-012646/2021	EPI_ISL_1142779	Sonic - MVZ Medizinisches Labor Bremen GmbH	Robert Koch Institute	?
Germany/HB-RKI-I-012649/2021	EPI_ISL_1142782	Sonic - MVZ Medizinisches Labor Bremen GmbH	Robert Koch Institute	?
Germany/HB-RKI-I-012651/2021	EPI_ISL_1142784	Sonic - MVZ Medizinisches Labor Bremen GmbH	Robert Koch Institute	?
Germany/HB-RKI-I-012654/2021	EPI_ISL_1142787	Sonic - MVZ Medizinisches Labor Bremen GmbH	Robert Koch Institute	?
Germany/HB-RKI-I-012655/2021	EPI_ISL_1142788	Sonic - MVZ Medizinisches Labor Bremen GmbH	Robert Koch Institute	?
Germany/HB-RKI-I-012656/2021	EPI_ISL_1142789	Sonic - MVZ Medizinisches Labor Bremen GmbH	Robert Koch Institute	?
Germany/HB-RKI-I-012659/2021	EPI_ISL_1142792	Sonic - MVZ Medizinisches Labor Bremen GmbH	Robert Koch Institute	?
Germany/HB-RKI-I-012660/2021	EPI_ISL_1142793	Sonic - MVZ Medizinisches Labor Bremen GmbH	Robert Koch Institute	?
Germany/HB-RKI-I-012665/2021	EPI_ISL_1142798	Sonic - MVZ Medizinisches Labor Bremen GmbH	Robert Koch Institute	?
Germany/HB-RKI-I-012666/2021	EPI_ISL_1142799	Sonic - MVZ Medizinisches Labor Bremen GmbH	Robert Koch Institute	?
Germany/HB-RKI-I-012667/2021	EPI_ISL_1142800	Sonic - MVZ Medizinisches Labor Bremen GmbH	Robert Koch Institute	?
Germany/HB-RKI-I-012668/2021	EPI_ISL_1142801	Sonic - MVZ Medizinisches Labor Bremen GmbH	Robert Koch Institute	?
Germany/HB-RKI-I-012669/2021	EPI_ISL_1142802	Sonic - MVZ Medizinisches Labor Bremen GmbH	Robert Koch Institute	?
Germany/HB-RKI-I-012670/2021	EPI_ISL_1142803	Sonic - MVZ Medizinisches Labor Bremen GmbH	Robert Koch Institute	?
Germany/HB-RKI-I-012679/2021	EPI_ISL_1142812	Sonic - MVZ Medizinisches Labor Bremen GmbH	Robert Koch Institute	?
Germany/HB-RKI-I-012687/2021	EPI_ISL_1142820	Sonic - MVZ Medizinisches Labor Bremen GmbH	Robert Koch Institute	?
Germany/HB-RKI-I-012688/2021	EPI_ISL_1142821	Sonic - MVZ Medizinisches Labor Bremen GmbH	Robert Koch Institute	?
Germany/HB-RKI-I-012692/2021	EPI_ISL_1142825	Sonic - MVZ Medizinisches Labor Bremen GmbH	Robert Koch Institute	?
Germany/HB-RKI-I-012693/2021	EPI_ISL_1142826	Sonic - MVZ Medizinisches Labor Bremen GmbH	Robert Koch Institute	?
Germany/HB-RKI-I-012695/2021	EPI_ISL_1142828	Sonic - MVZ Medizinisches Labor Bremen GmbH	Robert Koch Institute	?
Germany/HB-RKI-I-012697/2021	EPI_ISL_1142830	Sonic - MVZ Medizinisches Labor Bremen GmbH	Robert Koch Institute	?
Germany/HB-RKI-I-012701/2021	EPI_ISL_1142834	Sonic - MVZ Medizinisches Labor Bremen GmbH	Robert Koch Institute	?
Germany/HB-RKI-I-012703/2021	EPI_ISL_1142836	Sonic - MVZ Medizinisches Labor Bremen GmbH	Robert Koch Institute	?
Germany/HB-RKI-I-012704/2021	EPI_ISL_1142837	Sonic - MVZ Medizinisches Labor Bremen GmbH	Robert Koch Institute	?
Germany/HB-RKI-I-012706/2021	EPI_ISL_1142839	Sonic - MVZ Medizinisches Labor Bremen GmbH	Robert Koch Institute	?
Germany/HB-RKI-I-012707/2021	EPI_ISL_1142840	Sonic - MVZ Medizinisches Labor Bremen GmbH	Robert Koch Institute	?
Germany/HB-RKI-I-012708/2021	EPI_ISL_1142841	Sonic - MVZ Medizinisches Labor Bremen GmbH	Robert Koch Institute	?
Germany/HB-RKI-I-012711/2021	EPI_ISL_1142844	Sonic - MVZ Medizinisches Labor Bremen GmbH	Robert Koch Institute	?
Germany/HB-RKI-I-012712/2021	EPI_ISL_1142845	Sonic - MVZ Medizinisches Labor Bremen GmbH	Robert Koch Institute	?
Germany/HB-RKI-I-012718/2021	EPI_ISL_1142851	Sonic - MVZ Medizinisches Labor Bremen GmbH	Robert Koch Institute	?
Germany/HB-RKI-I-012720/2021	EPI_ISL_1142853	Sonic - MVZ Medizinisches Labor Bremen GmbH	Robert Koch Institute	?
Germany/HB-RKI-I-012721/2021	EPI_ISL_1142854	Sonic - MVZ Medizinisches Labor Bremen GmbH	Robert Koch Institute	?
Germany/HB-RKI-I-012725/2021	EPI_ISL_1142858	Sonic - MVZ Medizinisches Labor Bremen GmbH	Robert Koch Institute	?
Germany/HB-RKI-I-012726/2021	EPI_ISL_1142859	Sonic - MVZ Medizinisches Labor Bremen GmbH	Robert Koch Institute	?
Germany/HB-RKI-I-012727/2021	EPI_ISL_1142860	Sonic - MVZ Medizinisches Labor Bremen GmbH	Robert Koch Institute	?
Germany/HB-RKI-I-012728/2021	EPI_ISL_1142861	Sonic - MVZ Medizinisches Labor Bremen GmbH	Robert Koch Institute	?
Germany/HB-RKI-I-012729/2021	EPI_ISL_1142862	Sonic - MVZ Medizinisches Labor Bremen GmbH	Robert Koch Institute	?
Germany/HB-RKI-I-012734/2021	EPI_ISL_1142867	Sonic - MVZ Medizinisches Labor Bremen GmbH	Robert Koch Institute	?
Germany/HB-RKI-I-012735/2021	EPI_ISL_1142868	Sonic - MVZ Medizinisches Labor Bremen GmbH	Robert Koch Institute	?
Germany/HB-RKI-I-012736/2021	EPI_ISL_1142869	Sonic - MVZ Medizinisches Labor Bremen GmbH	Robert Koch Institute	?
Germany/HB-RKI-I-012738/2021	EPI_ISL_1142871	Sonic - MVZ Medizinisches Labor Bremen GmbH	Robert Koch Institute	?
Germany/HB-RKI-I-012741/2021	EPI_ISL_1142874	Sonic - MVZ Medizinisches Labor Bremen GmbH	Robert Koch Institute	?
Germany/HB-RKI-I-012744/2021	EPI_ISL_1142877	Sonic - MVZ Medizinisches Labor Bremen GmbH	Robert Koch Institute	?
Germany/HB-RKI-I-012747/2021	EPI_ISL_1142880	Sonic - MVZ Medizinisches Labor Bremen GmbH	Robert Koch Institute	?
Germany/HB-RKI-I-012751/2021	EPI_ISL_1142884	Sonic - MVZ Medizinisches Labor Bremen GmbH	Robert Koch Institute	?
Germany/HB-RKI-I-012752/2021	EPI_ISL_1142885	Sonic - MVZ Medizinisches Labor Bremen GmbH	Robert Koch Institute	?
Germany/HB-RKI-I-012754/2021	EPI_ISL_1142887	Sonic - MVZ Medizinisches Labor Bremen GmbH	Robert Koch Institute	?
Germany/HB-RKI-I-012755/2021	EPI_ISL_1142888	Sonic - MVZ Medizinisches Labor Bremen GmbH	Robert Koch Institute	?
Germany/HB-RKI-I-012758/2021	EPI_ISL_1142891	Sonic - MVZ Medizinisches Labor Bremen GmbH	Robert Koch Institute	?
Germany/HB-RKI-I-012765/2021	EPI_ISL_1142898	Sonic - MVZ Medizinisches Labor Bremen GmbH	Robert Koch Institute	?
Germany/HB-RKI-I-012767/2021	EPI_ISL_1142900	Sonic - MVZ Medizinisches Labor Bremen GmbH	Robert Koch Institute	?
Germany/HB-RKI-I-012770/2021	EPI_ISL_1142903	Sonic - MVZ Medizinisches Labor Bremen GmbH	Robert Koch Institute	?
Germany/HB-RKI-I-012773/2021	EPI_ISL_1142906	Sonic - MVZ Medizinisches Labor Bremen GmbH	Robert Koch Institute	?
Germany/HB-RKI-I-012776/2021	EPI_ISL_1142909	Sonic - MVZ Medizinisches Labor Bremen GmbH	Robert Koch Institute	?
Germany/HB-RKI-I-012778/2021	EPI_ISL_1142911	Sonic - MVZ Medizinisches Labor Bremen GmbH	Robert Koch Institute	?
Germany/HB-RKI-I-012780/2021	EPI_ISL_1142913	Sonic - MVZ Medizinisches Labor Bremen GmbH	Robert Koch Institute	?
Germany/HB-RKI-I-012783/2021	EPI_ISL_1142916	Sonic - MVZ Medizinisches Labor Bremen GmbH	Robert Koch Institute	?
Germany/HB-RKI-I-012784/2021	EPI_ISL_1142917	Sonic - MVZ Medizinisches Labor Bremen GmbH	Robert Koch Institute	?
Germany/HB-RKI-I-012786/2021	EPI_ISL_1142919	Sonic - MVZ Medizinisches Labor Bremen GmbH	Robert Koch Institute	?
Germany/HB-RKI-I-012789/2021	EPI_ISL_1142922	Sonic - MVZ Medizinisches Labor Bremen GmbH	Robert Koch Institute	?
Germany/HB-RKI-I-012793/2021	EPI_ISL_1142926	Sonic - MVZ Medizinisches Labor Bremen GmbH	Robert Koch Institute	?
Germany/HB-RKI-I-012795/2021	EPI_ISL_1142928	Sonic - MVZ Medizinisches Labor Bremen GmbH	Robert Koch Institute	?
Germany/HB-RKI-I-012799/2021	EPI_ISL_1142932	Sonic - MVZ Medizinisches Labor Bremen GmbH	Robert Koch Institute	?
Germany/HB-RKI-I-012800/2021	EPI_ISL_1142933	Sonic - MVZ Medizinisches Labor Bremen GmbH	Robert Koch Institute	?
Germany/HB-RKI-I-012802/2021	EPI_ISL_1142935	Sonic - MVZ Medizinisches Labor Bremen GmbH	Robert Koch Institute	?
Germany/HB-RKI-I-012804/2021	EPI_ISL_1142937	Sonic - MVZ Medizinisches Labor Bremen GmbH	Robert Koch Institute	?
Germany/HB-RKI-I-012807/2021	EPI_ISL_1142940	Sonic - MVZ Medizinisches Labor Bremen GmbH	Robert Koch Institute	?
Germany/HB-RKI-I-012812/2021	EPI_ISL_1142945	Sonic - MVZ Medizinisches Labor Bremen GmbH	Robert Koch Institute	?
Germany/HB-RKI-I-012818/2021	EPI_ISL_1142951	Sonic - MVZ Medizinisches Labor Bremen GmbH	Robert Koch Institute	?
Germany/HB-RKI-I-012819/2021	EPI_ISL_1142952	Sonic - MVZ Medizinisches Labor Bremen GmbH	Robert Koch Institute	?
Germany/HB-RKI-I-012822/2021	EPI_ISL_1142955	Sonic - MVZ Medizinisches Labor Bremen GmbH	Robert Koch Institute	?
Germany/HB-RKI-I-012825/2021	EPI_ISL_1142958	Sonic - MVZ Medizinisches Labor Bremen GmbH	Robert Koch Institute	?
Germany/HB-RKI-I-012829/2021	EPI_ISL_1142962	Sonic - MVZ Medizinisches Labor Bremen GmbH	Robert Koch Institute	?
Germany/HB-RKI-I-012831/2021	EPI_ISL_1142964	Sonic - MVZ Medizinisches Labor Bremen GmbH	Robert Koch Institute	?
Germany/HB-RKI-I-012833/2021	EPI_ISL_1142966	Sonic - MVZ Medizinisches Labor Bremen GmbH	Robert Koch Institute	?
Germany/HB-RKI-I-012836/2021	EPI_ISL_1142970	Sonic - MVZ Medizinisches Labor Bremen GmbH	Robert Koch Institute	?
Germany/HB-RKI-I-012843/2021	EPI_ISL_1142977	Sonic - MVZ Medizinisches Labor Bremen GmbH	Robert Koch Institute	?
Germany/HB-RKI-I-012849/2021	EPI_ISL_1142983	Sonic - MVZ Medizinisches Labor Bremen GmbH	Robert Koch Institute	?
Germany/HB-RKI-I-012851/2021	EPI_ISL_1142985	Sonic - MVZ Medizinisches Labor Bremen GmbH	Robert Koch Institute	?
Germany/HB-RKI-I-012852/2021	EPI_ISL_1142986	Sonic - MVZ Medizinisches Labor Bremen GmbH	Robert Koch Institute	?
Germany/HB-RKI-I-012854/2021	EPI_ISL_1142988	Sonic - MVZ Medizinisches Labor Bremen GmbH	Robert Koch Institute	?
Germany/HB-RKI-I-012856/2021	EPI_ISL_1142990	Sonic - MVZ Medizinisches Labor Bremen GmbH	Robert Koch Institute	?
Germany/HB-RKI-I-012857/2021	EPI_ISL_1142991	Sonic - MVZ Medizinisches Labor Bremen GmbH	Robert Koch Institute	?
Germany/HB-RKI-I-012860/2021	EPI_ISL_1142994	Sonic - MVZ Medizinisches Labor Bremen GmbH	Robert Koch Institute	?
Germany/HB-RKI-I-012861/2021	EPI_ISL_1142995	Sonic - MVZ Medizinisches Labor Bremen GmbH	Robert Koch Institute	?
Germany/HB-RKI-I-012866/2021	EPI_ISL_1143000	Sonic - MVZ Medizinisches Labor Bremen GmbH	Robert Koch Institute	?
Germany/HB-RKI-I-012869/2021	EPI_ISL_1143003	Sonic - MVZ Medizinisches Labor Bremen GmbH	Robert Koch Institute	?
Germany/HB-RKI-I-012870/2021	EPI_ISL_1143004	Sonic - MVZ Medizinisches Labor Bremen GmbH	Robert Koch Institute	?
Germany/HB-RKI-I-012872/2021	EPI_ISL_1143006	Sonic - MVZ Medizinisches Labor Bremen GmbH	Robert Koch Institute	?
Germany/HB-RKI-I-012873/2021	EPI_ISL_1143007	Sonic - MVZ Medizinisches Labor Bremen GmbH	Robert Koch Institute	?
Germany/HB-RKI-I-012874/2021	EPI_ISL_1143008	Sonic - MVZ Medizinisches Labor Bremen GmbH	Robert Koch Institute	?
Germany/HB-RKI-I-012877/2021	EPI_ISL_1143011	Sonic - MVZ Medizinisches Labor Bremen GmbH	Robert Koch Institute	?
Germany/HB-RKI-I-012878/2021	EPI_ISL_1143012	Sonic - MVZ Medizinisches Labor Bremen GmbH	Robert Koch Institute	?
Germany/HB-RKI-I-012880/2021	EPI_ISL_1143014	Sonic - MVZ Medizinisches Labor Bremen GmbH	Robert Koch Institute	?
Germany/HB-RKI-I-012886/2021	EPI_ISL_1143020	Sonic - MVZ Medizinisches Labor Bremen GmbH	Robert Koch Institute	?
Germany/HB-RKI-I-012893/2021	EPI_ISL_1143027	Sonic - MVZ Medizinisches Labor Bremen GmbH	Robert Koch Institute	?
Germany/HB-RKI-I-012915/2021	EPI_ISL_1143049	Sonic - MVZ Medizinisches Labor Bremen GmbH	Robert Koch Institute	?
Germany/HB-RKI-I-012955/2021	EPI_ISL_1143089	Sonic - MVZ Medizinisches Labor Bremen GmbH	Robert Koch Institute	?
Germany/HB-RKI-I-012959/2021	EPI_ISL_1143093	Sonic - MVZ Medizinisches Labor Bremen GmbH	Robert Koch Institute	?
Germany/HB-RKI-I-012963/2021	EPI_ISL_1143097	Sonic - MVZ Medizinisches Labor Bremen GmbH	Robert Koch Institute	?
Germany/HB-RKI-I-012965/2021	EPI_ISL_1143099	Sonic - MVZ Medizinisches Labor Bremen GmbH	Robert Koch Institute	?
Germany/HB-RKI-I-012968/2021	EPI_ISL_1143102	Sonic - MVZ Medizinisches Labor Bremen GmbH	Robert Koch Institute	?
Germany/HB-RKI-I-012973/2021	EPI_ISL_1143107	Sonic - MVZ Medizinisches Labor Bremen GmbH	Robert Koch Institute	?
Germany/HB-RKI-I-012983/2021	EPI_ISL_1143117	Sonic - MVZ Medizinisches Labor Bremen GmbH	Robert Koch Institute	?
Germany/HB-RKI-I-012984/2021	EPI_ISL_1143118	Sonic - MVZ Medizinisches Labor Bremen GmbH	Robert Koch Institute	?
Germany/HB-RKI-I-012998/2021	EPI_ISL_1143132	Sonic - MVZ Medizinisches Labor Bremen GmbH	Robert Koch Institute	?
Germany/HB-RKI-I-013027/2021	EPI_ISL_1143161	Sonic - MVZ Medizinisches Labor Bremen GmbH	Robert Koch Institute	?
Germany/HB-RKI-I-013043/2021	EPI_ISL_1143177	Sonic - MVZ Medizinisches Labor Bremen GmbH	Robert Koch Institute	?
Germany/HB-RKI-I-013068/2021	EPI_ISL_1143202	Sonic - MVZ Medizinisches Labor Bremen GmbH	Robert Koch Institute	?
Germany/HB-RKI-I-013072/2021	EPI_ISL_1143206	Sonic - MVZ Medizinisches Labor Bremen GmbH	Robert Koch Institute	?
Germany/HB-RKI-I-013109/2021	EPI_ISL_1143243	Sonic - MVZ Medizinisches Labor Bremen GmbH	Robert Koch Institute	?
Germany/HB-RKI-I-013151/2021	EPI_ISL_1143285	Sonic - MVZ Medizinisches Labor Bremen GmbH	Robert Koch Institute	?
Germany/HB-RKI-I-013152/2021	EPI_ISL_1143286	Sonic - MVZ Medizinisches Labor Bremen GmbH	Robert Koch Institute	?
Germany/HB-RKI-I-013164/2021	EPI_ISL_1143298	Sonic - MVZ Medizinisches Labor Bremen GmbH	Robert Koch Institute	?
Germany/HB-RKI-I-013167/2021	EPI_ISL_1143301	Sonic - MVZ Medizinisches Labor Bremen GmbH	Robert Koch Institute	?
Germany/HB-RKI-I-013171/2021	EPI_ISL_1143305	Sonic - MVZ Medizinisches Labor Bremen GmbH	Robert Koch Institute	?
Germany/HB-RKI-I-014860/2021	EPI_ISL_1144998	Sonic - MVZ Medizinisches Labor Bremen GmbH	Robert Koch Institute	?
Germany/HB-RKI-I-014863/2021	EPI_ISL_1145001	Sonic - MVZ Medizinisches Labor Bremen GmbH	Robert Koch Institute	?
Germany/HB-RKI-I-014864/2021	EPI_ISL_1145002	Sonic - MVZ Medizinisches Labor Bremen GmbH	Robert Koch Institute	?
Germany/HB-RKI-I-014865/2021	EPI_ISL_1145003	Sonic - MVZ Medizinisches Labor Bremen GmbH	Robert Koch Institute	?
Germany/HB-RKI-I-014867/2021	EPI_ISL_1145005	Sonic - MVZ Medizinisches Labor Bremen GmbH	Robert Koch Institute	?
Germany/HB-RKI-I-014877/2021	EPI_ISL_1145015	Sonic - MVZ Medizinisches Labor Bremen GmbH	Robert Koch Institute	?
Germany/HB-RKI-I-014880/2021	EPI_ISL_1145018	Sonic - MVZ Medizinisches Labor Bremen GmbH	Robert Koch Institute	?
Germany/HB-RKI-I-014884/2021	EPI_ISL_1145022	Sonic - MVZ Medizinisches Labor Bremen GmbH	Robert Koch Institute	?
Germany/HB-RKI-I-014886/2021	EPI_ISL_1145024	Sonic - MVZ Medizinisches Labor Bremen GmbH	Robert Koch Institute	?
Germany/HB-RKI-I-014892/2021	EPI_ISL_1145030	Sonic - MVZ Medizinisches Labor Bremen GmbH	Robert Koch Institute	?
Germany/HB-RKI-I-014899/2020	EPI_ISL_1145037	Sonic - MVZ Medizinisches Labor Bremen GmbH	Robert Koch Institute	?
Germany/HB-RKI-I-014905/2021	EPI_ISL_1145043	Sonic - MVZ Medizinisches Labor Bremen GmbH	Robert Koch Institute	?
Germany/HB-RKI-I-014912/2021	EPI_ISL_1145050	Sonic - MVZ Medizinisches Labor Bremen GmbH	Robert Koch Institute	?
Germany/HB-RKI-I-014917/2021	EPI_ISL_1145055	Sonic - MVZ Medizinisches Labor Bremen GmbH	Robert Koch Institute	?
Germany/HB-RKI-I-014921/2021	EPI_ISL_1145059	Sonic - MVZ Medizinisches Labor Bremen GmbH	Robert Koch Institute	?
Germany/HB-RKI-I-014923/2021	EPI_ISL_1145061	Sonic - MVZ Medizinisches Labor Bremen GmbH	Robert Koch Institute	?
Germany/HB-RKI-I-014925/2021	EPI_ISL_1145063	Sonic - MVZ Medizinisches Labor Bremen GmbH	Robert Koch Institute	?
Germany/HB-RKI-I-014930/2021	EPI_ISL_1145068	Sonic - MVZ Medizinisches Labor Bremen GmbH	Robert Koch Institute	?
Germany/HB-RKI-I-014936/2021	EPI_ISL_1145074	Sonic - MVZ Medizinisches Labor Bremen GmbH	Robert Koch Institute	?
Germany/HB-RKI-I-014948/2021	EPI_ISL_1145086	Sonic - MVZ Medizinisches Labor Bremen GmbH	Robert Koch Institute	?
Germany/HB-RKI-I-014950/2021	EPI_ISL_1145088	Sonic - MVZ Medizinisches Labor Bremen GmbH	Robert Koch Institute	?
Germany/HB-RKI-I-014953/2021	EPI_ISL_1145091	Sonic - MVZ Medizinisches Labor Bremen GmbH	Robert Koch Institute	?
Germany/HB-RKI-I-014955/2021	EPI_ISL_1145093	Sonic - MVZ Medizinisches Labor Bremen GmbH	Robert Koch Institute	?
Germany/HB-RKI-I-014969/2021	EPI_ISL_1145107	Sonic - MVZ Medizinisches Labor Bremen GmbH	Robert Koch Institute	?
Germany/HB-RKI-I-014976/2021	EPI_ISL_1145114	Sonic - MVZ Medizinisches Labor Bremen GmbH	Robert Koch Institute	?
Germany/HB-RKI-I-014977/2021	EPI_ISL_1145115	Sonic - MVZ Medizinisches Labor Bremen GmbH	Robert Koch Institute	?
Germany/HB-RKI-I-014980/2021	EPI_ISL_1145118	Sonic - MVZ Medizinisches Labor Bremen GmbH	Robert Koch Institute	?
Germany/HB-RKI-I-014981/2021	EPI_ISL_1145119	Sonic - MVZ Medizinisches Labor Bremen GmbH	Robert Koch Institute	?
Germany/HB-RKI-I-014991/2021	EPI_ISL_1145129	Sonic - MVZ Medizinisches Labor Bremen GmbH	Robert Koch Institute	?
Germany/HB-RKI-I-015010/2021	EPI_ISL_1145148	Sonic - MVZ Medizinisches Labor Bremen GmbH	Robert Koch Institute	?
Germany/HB-RKI-I-015013/2021	EPI_ISL_1145151	Sonic - MVZ Medizinisches Labor Bremen GmbH	Robert Koch Institute	?
Germany/HB-RKI-I-015014/2021	EPI_ISL_1145152	Sonic - MVZ Medizinisches Labor Bremen GmbH	Robert Koch Institute	?
Germany/HB-RKI-I-015015/2021	EPI_ISL_1145153	Sonic - MVZ Medizinisches Labor Bremen GmbH	Robert Koch Institute	?
Germany/HB-RKI-I-015020/2021	EPI_ISL_1145158	Sonic - MVZ Medizinisches Labor Bremen GmbH	Robert Koch Institute	?
Germany/HB-RKI-I-015026/2021	EPI_ISL_1145164	Sonic - MVZ Medizinisches Labor Bremen GmbH	Robert Koch Institute	?
Germany/HB-RKI-I-015036/2021	EPI_ISL_1145174	Sonic - MVZ Medizinisches Labor Bremen GmbH	Robert Koch Institute	?
Germany/HB-RKI-I-015042/2021	EPI_ISL_1145180	Sonic - MVZ Medizinisches Labor Bremen GmbH	Robert Koch Institute	?
Germany/HB-RKI-I-015044/2021	EPI_ISL_1145182	Sonic - MVZ Medizinisches Labor Bremen GmbH	Robert Koch Institute	?
Germany/HB-RKI-I-015049/2021	EPI_ISL_1145187	Sonic - MVZ Medizinisches Labor Bremen GmbH	Robert Koch Institute	?
Germany/HB-RKI-I-015055/2021	EPI_ISL_1145193	Sonic - MVZ Medizinisches Labor Bremen GmbH	Robert Koch Institute	?
Germany/HB-RKI-I-015059/2021	EPI_ISL_1145197	Sonic - MVZ Medizinisches Labor Bremen GmbH	Robert Koch Institute	?
Germany/HB-RKI-I-015753/2021	EPI_ISL_1145915	Sonic - MVZ Medizinisches Labor Bremen GmbH	Robert Koch Institute	?
Germany/HB-RKI-I-015758/2021	EPI_ISL_1145920	Sonic - MVZ Medizinisches Labor Bremen GmbH	Robert Koch Institute	?
Germany/HB-RKI-I-015760/2021	EPI_ISL_1145922	Sonic - MVZ Medizinisches Labor Bremen GmbH	Robert Koch Institute	?
Germany/HB-RKI-I-015766/2021	EPI_ISL_1145928	Sonic - MVZ Medizinisches Labor Bremen GmbH	Robert Koch Institute	?
Germany/HB-RKI-I-015771/2021	EPI_ISL_1145933	Sonic - MVZ Medizinisches Labor Bremen GmbH	Robert Koch Institute	?
Germany/HB-RKI-I-015773/2021	EPI_ISL_1145935	Sonic - MVZ Medizinisches Labor Bremen GmbH	Robert Koch Institute	?
Germany/HB-RKI-I-015775/2021	EPI_ISL_1145937	Sonic - MVZ Medizinisches Labor Bremen GmbH	Robert Koch Institute	?
Germany/HB-RKI-I-015777/2021	EPI_ISL_1145939	Sonic - MVZ Medizinisches Labor Bremen GmbH	Robert Koch Institute	?
Germany/HB-RKI-I-015785/2021	EPI_ISL_1145947	Sonic - MVZ Medizinisches Labor Bremen GmbH	Robert Koch Institute	?
Germany/HB-RKI-I-015788/2021	EPI_ISL_1145950	Sonic - MVZ Medizinisches Labor Bremen GmbH	Robert Koch Institute	?
Germany/HB-RKI-I-015789/2021	EPI_ISL_1145951	Sonic - MVZ Medizinisches Labor Bremen GmbH	Robert Koch Institute	?
Germany/HB-RKI-I-015795/2021	EPI_ISL_1145957	Sonic - MVZ Medizinisches Labor Bremen GmbH	Robert Koch Institute	?
Germany/HB-RKI-I-015797/2021	EPI_ISL_1145959	Sonic - MVZ Medizinisches Labor Bremen GmbH	Robert Koch Institute	?
Germany/HB-RKI-I-015808/2021	EPI_ISL_1145970	Labor Dr. Schumacher MVZ	Robert Koch Institute	?
Germany/HB-RKI-I-015816/2021	EPI_ISL_1145978	Sonic - MVZ Medizinisches Labor Bremen GmbH	Robert Koch Institute	?
Germany/HB-RKI-I-015822/2021	EPI_ISL_1145984	Sonic - MVZ Medizinisches Labor Bremen GmbH	Robert Koch Institute	?
Germany/HB-RKI-I-015837/2021	EPI_ISL_1145999	Sonic - MVZ Medizinisches Labor Bremen GmbH	Robert Koch Institute	?
Germany/HB-RKI-I-015841/2021	EPI_ISL_1146003	Sonic - MVZ Medizinisches Labor Bremen GmbH	Robert Koch Institute	?
Germany/HB-RKI-I-015843/2021	EPI_ISL_1146005	Sonic - MVZ Medizinisches Labor Bremen GmbH	Robert Koch Institute	?
Germany/HB-RKI-I-015849/2021	EPI_ISL_1146011	Sonic - MVZ Medizinisches Labor Bremen GmbH	Robert Koch Institute	?
Germany/HB-RKI-I-015853/2021	EPI_ISL_1146015	Sonic - MVZ Medizinisches Labor Bremen GmbH	Robert Koch Institute	?
Germany/HB-RKI-I-015857/2021	EPI_ISL_1146019	Sonic - MVZ Medizinisches Labor Bremen GmbH	Robert Koch Institute	?
Germany/HB-RKI-I-015859/2021	EPI_ISL_1146021	Sonic - MVZ Medizinisches Labor Bremen GmbH	Robert Koch Institute	?
Germany/HB-RKI-I-015862/2021	EPI_ISL_1146024	Labor Dr. Schumacher MVZ	Robert Koch Institute	?
Germany/HB-RKI-I-015871/2021	EPI_ISL_1146033	Sonic - MVZ Medizinisches Labor Bremen GmbH	Robert Koch Institute	?
Germany/HB-RKI-I-015873/2021	EPI_ISL_1146035	Sonic - MVZ Medizinisches Labor Bremen GmbH	Robert Koch Institute	?
Germany/HB-RKI-I-015888/2021	EPI_ISL_1146050	Sonic - MVZ Medizinisches Labor Bremen GmbH	Robert Koch Institute	?
Germany/HB-RKI-I-015889/2021	EPI_ISL_1146051	Sonic - MVZ Medizinisches Labor Bremen GmbH	Robert Koch Institute	?
Germany/HB-RKI-I-015895/2021	EPI_ISL_1146057	Sonic - MVZ Medizinisches Labor Bremen GmbH	Robert Koch Institute	?
Germany/HB-RKI-I-015906/2021	EPI_ISL_1146068	Sonic - MVZ Medizinisches Labor Bremen GmbH	Robert Koch Institute	?
Germany/HB-RKI-I-015914/2021	EPI_ISL_1146076	Sonic - MVZ Medizinisches Labor Bremen GmbH	Robert Koch Institute	?
Germany/HB-RKI-I-015917/2021	EPI_ISL_1146079	Sonic - MVZ Medizinisches Labor Bremen GmbH	Robert Koch Institute	?
Germany/HB-RKI-I-015921/2021	EPI_ISL_1146083	Labor Dr. Schumacher MVZ	Robert Koch Institute	?
Germany/HB-RKI-I-015922/2021	EPI_ISL_1146084	Sonic - MVZ Medizinisches Labor Bremen GmbH	Robert Koch Institute	?
Germany/HB-RKI-I-015924/2021	EPI_ISL_1146086	Labor Dr. Schumacher MVZ	Robert Koch Institute	?
Germany/HB-RKI-I-015931/2021	EPI_ISL_1146093	Labor Dr. Schumacher MVZ	Robert Koch Institute	?
Germany/HB-RKI-I-015932/2021	EPI_ISL_1146094	Sonic - MVZ Medizinisches Labor Bremen GmbH	Robert Koch Institute	?
Germany/HB-RKI-I-015933/2021	EPI_ISL_1146095	Sonic - MVZ Medizinisches Labor Bremen GmbH	Robert Koch Institute	?
Germany/HB-RKI-I-015935/2021	EPI_ISL_1146097	Sonic - MVZ Medizinisches Labor Bremen GmbH	Robert Koch Institute	?
Germany/HB-RKI-I-015941/2021	EPI_ISL_1146103	Sonic - MVZ Medizinisches Labor Bremen GmbH	Robert Koch Institute	?
Germany/HB-RKI-I-015942/2021	EPI_ISL_1146104	Labor Dr. Schumacher MVZ	Robert Koch Institute	?
Germany/HB-RKI-I-015943/2021	EPI_ISL_1146105	Sonic - MVZ Medizinisches Labor Bremen GmbH	Robert Koch Institute	?
Germany/HB-RKI-I-015945/2021	EPI_ISL_1146107	Sonic - MVZ Medizinisches Labor Bremen GmbH	Robert Koch Institute	?
Germany/HB-RKI-I-015952/2021	EPI_ISL_1146114	Sonic - MVZ Medizinisches Labor Bremen GmbH	Robert Koch Institute	?
Germany/HB-RKI-I-015959/2021	EPI_ISL_1146121	Labor Dr. Schumacher MVZ	Robert Koch Institute	?
Germany/HB-RKI-I-015960/2021	EPI_ISL_1146122	Sonic - MVZ Medizinisches Labor Bremen GmbH	Robert Koch Institute	?
Germany/HB-RKI-I-015964/2021	EPI_ISL_1146126	Sonic - MVZ Medizinisches Labor Bremen GmbH	Robert Koch Institute	?
Germany/HB-RKI-I-015965/2021	EPI_ISL_1146127	Sonic - MVZ Medizinisches Labor Bremen GmbH	Robert Koch Institute	?
Germany/HB-RKI-I-015966/2021	EPI_ISL_1146128	Sonic - MVZ Medizinisches Labor Bremen GmbH	Robert Koch Institute	?
Germany/HB-RKI-I-015969/2021	EPI_ISL_1146131	Sonic - MVZ Medizinisches Labor Bremen GmbH	Robert Koch Institute	?
Germany/HB-RKI-I-015971/2021	EPI_ISL_1146133	Sonic - MVZ Medizinisches Labor Bremen GmbH	Robert Koch Institute	?
Germany/HB-RKI-I-015976/2021	EPI_ISL_1146138	Labor Dr. Schumacher MVZ	Robert Koch Institute	?
Germany/HB-RKI-I-015977/2021	EPI_ISL_1146139	Sonic - MVZ Medizinisches Labor Bremen GmbH	Robert Koch Institute	?
Germany/HB-RKI-I-015982/2021	EPI_ISL_1146144	Sonic - MVZ Medizinisches Labor Bremen GmbH	Robert Koch Institute	?
Germany/HB-RKI-I-015985/2021	EPI_ISL_1146147	Sonic - MVZ Medizinisches Labor Bremen GmbH	Robert Koch Institute	?
Germany/HB-RKI-I-015988/2021	EPI_ISL_1146150	Sonic - MVZ Medizinisches Labor Bremen GmbH	Robert Koch Institute	?
Germany/HB-RKI-I-018006/2021	EPI_ISL_1148168	Sonic - MVZ Medizinisches Labor Bremen GmbH	Robert Koch Institute	?
Germany/HB-RKI-I-018012/2021	EPI_ISL_1148174	Sonic - MVZ Medizinisches Labor Bremen GmbH	Robert Koch Institute	?
Germany/HB-RKI-I-018025/2021	EPI_ISL_1148187	Sonic - MVZ Medizinisches Labor Bremen GmbH	Robert Koch Institute	?
Germany/HB-RKI-I-018028/2021	EPI_ISL_1148190	Sonic - MVZ Medizinisches Labor Bremen GmbH	Robert Koch Institute	?
Germany/HB-RKI-I-018032/2021	EPI_ISL_1148194	Sonic - MVZ Medizinisches Labor Bremen GmbH	Robert Koch Institute	?
Germany/HB-RKI-I-018053/2021	EPI_ISL_1148215	Sonic - MVZ Medizinisches Labor Bremen GmbH	Robert Koch Institute	?
Germany/HB-RKI-I-018061/2021	EPI_ISL_1148223	Sonic - MVZ Medizinisches Labor Bremen GmbH	Robert Koch Institute	?
Germany/HB-RKI-I-018067/2021	EPI_ISL_1148229	Sonic - MVZ Medizinisches Labor Bremen GmbH	Robert Koch Institute	?
Germany/HB-RKI-I-018068/2021	EPI_ISL_1148230	Sonic - MVZ Medizinisches Labor Bremen GmbH	Robert Koch Institute	?
Germany/HB-RKI-I-018080/2021	EPI_ISL_1148242	Sonic - MVZ Medizinisches Labor Bremen GmbH	Robert Koch Institute	?
Germany/HB-RKI-I-018081/2021	EPI_ISL_1148243	Sonic - MVZ Medizinisches Labor Bremen GmbH	Robert Koch Institute	?
Germany/HB-RKI-I-018103/2021	EPI_ISL_1148265	Sonic - MVZ Medizinisches Labor Bremen GmbH	Robert Koch Institute	?
Germany/HB-RKI-I-018108/2021	EPI_ISL_1148270	Sonic - MVZ Medizinisches Labor Bremen GmbH	Robert Koch Institute	?
Germany/HB-RKI-I-018111/2021	EPI_ISL_1148273	Sonic - MVZ Medizinisches Labor Bremen GmbH	Robert Koch Institute	?
Germany/HB-RKI-I-018112/2021	EPI_ISL_1148274	Sonic - MVZ Medizinisches Labor Bremen GmbH	Robert Koch Institute	?
Germany/HB-RKI-I-018118/2021	EPI_ISL_1148280	Sonic - MVZ Medizinisches Labor Bremen GmbH	Robert Koch Institute	?
Germany/HB-RKI-I-018127/2021	EPI_ISL_1148289	Sonic - MVZ Medizinisches Labor Bremen GmbH	Robert Koch Institute	?
Germany/HB-RKI-I-018130/2021	EPI_ISL_1148292	Sonic - MVZ Medizinisches Labor Bremen GmbH	Robert Koch Institute	?
Germany/HB-RKI-I-018131/2021	EPI_ISL_1148293	Sonic - MVZ Medizinisches Labor Bremen GmbH	Robert Koch Institute	?
Germany/HB-RKI-I-018134/2021	EPI_ISL_1148296	Sonic - MVZ Medizinisches Labor Bremen GmbH	Robert Koch Institute	?
Germany/HB-RKI-I-018148/2021	EPI_ISL_1148310	Sonic - MVZ Medizinisches Labor Bremen GmbH	Robert Koch Institute	?
Germany/HB-RKI-I-018169/2021	EPI_ISL_1148331	Sonic - MVZ Medizinisches Labor Bremen GmbH	Robert Koch Institute	?
Germany/HB-RKI-I-018173/2021	EPI_ISL_1148335	Sonic - MVZ Medizinisches Labor Bremen GmbH	Robert Koch Institute	?
Germany/HB-RKI-I-018178/2021	EPI_ISL_1148340	Sonic - MVZ Medizinisches Labor Bremen GmbH	Robert Koch Institute	?
Germany/HB-RKI-I-018205/2021	EPI_ISL_1148367	Sonic - MVZ Medizinisches Labor Bremen GmbH	Robert Koch Institute	?
Germany/HB-RKI-I-018208/2021	EPI_ISL_1148370	Sonic - MVZ Medizinisches Labor Bremen GmbH	Robert Koch Institute	?
Germany/HB-RKI-I-018211/2021	EPI_ISL_1148373	Sonic - MVZ Medizinisches Labor Bremen GmbH	Robert Koch Institute	?
Germany/HB-RKI-I-018223/2021	EPI_ISL_1148385	Sonic - MVZ Medizinisches Labor Bremen GmbH	Robert Koch Institute	?
Germany/HB-RKI-I-018235/2021	EPI_ISL_1148397	Sonic - MVZ Medizinisches Labor Bremen GmbH	Robert Koch Institute	?
Germany/HB-RKI-I-018241/2021	EPI_ISL_1148403	Sonic - MVZ Medizinisches Labor Bremen GmbH	Robert Koch Institute	?
Germany/HB-RKI-I-018248/2021	EPI_ISL_1148410	Sonic - MVZ Medizinisches Labor Bremen GmbH	Robert Koch Institute	?
Germany/HB-RKI-I-018257/2021	EPI_ISL_1148419	Sonic - MVZ Medizinisches Labor Bremen GmbH	Robert Koch Institute	?
Germany/HB-RKI-I-018262/2021	EPI_ISL_1148424	Sonic - MVZ Medizinisches Labor Bremen GmbH	Robert Koch Institute	?
Germany/HB-RKI-I-018269/2021	EPI_ISL_1148431	Sonic - MVZ Medizinisches Labor Bremen GmbH	Robert Koch Institute	?
Germany/HB-RKI-I-018272/2021	EPI_ISL_1148434	Sonic - MVZ Medizinisches Labor Bremen GmbH	Robert Koch Institute	?
Germany/HB-RKI-I-018274/2021	EPI_ISL_1148436	Sonic - MVZ Medizinisches Labor Bremen GmbH	Robert Koch Institute	?
Germany/HB-RKI-I-018278/2021	EPI_ISL_1148440	Sonic - MVZ Medizinisches Labor Bremen GmbH	Robert Koch Institute	?
Germany/HB-RKI-I-019867/2021	EPI_ISL_1150029	Sonic - MVZ Medizinisches Labor Bremen GmbH	Robert Koch Institute	?
Germany/HB-RKI-I-019907/2021	EPI_ISL_1150069	Sonic - MVZ Medizinisches Labor Bremen GmbH	Robert Koch Institute	?
Germany/HB-RKI-I-019975/2021	EPI_ISL_1150137	Sonic - MVZ Medizinisches Labor Bremen GmbH	Robert Koch Institute	?
Germany/HB-RKI-I-020005/2021	EPI_ISL_1150167	Sonic - MVZ Medizinisches Labor Bremen GmbH	Robert Koch Institute	?
Germany/HB-RKI-I-020035/2021	EPI_ISL_1150197	Sonic - MVZ Medizinisches Labor Bremen GmbH	Robert Koch Institute	?
Germany/HB-RKI-I-020041/2021	EPI_ISL_1150203	Sonic - MVZ Medizinisches Labor Bremen GmbH	Robert Koch Institute	?
Germany/HB-RKI-I-020068/2021	EPI_ISL_1150230	Sonic - MVZ Medizinisches Labor Bremen GmbH	Robert Koch Institute	?
Germany/HB-RKI-I-020071/2021	EPI_ISL_1150233	Sonic - MVZ Medizinisches Labor Bremen GmbH	Robert Koch Institute	?
Germany/HB-RKI-I-020086/2021	EPI_ISL_1150248	Sonic - MVZ Medizinisches Labor Bremen GmbH	Robert Koch Institute	?
Germany/HB-RKI-I-020096/2021	EPI_ISL_1150258	Sonic - MVZ Medizinisches Labor Bremen GmbH	Robert Koch Institute	?
Germany/HB-RKI-I-020113/2021	EPI_ISL_1150275	Sonic - MVZ Medizinisches Labor Bremen GmbH	Robert Koch Institute	?
Germany/HB-RKI-I-021251/2021	EPI_ISL_1151415	Labor Dr. Schumacher MVZ	Robert Koch Institute	?
Germany/HB-RKI-I-021265/2021	EPI_ISL_1151429	Labor Dr. Schumacher MVZ	Robert Koch Institute	?
Germany/HB-RKI-I-021270/2021	EPI_ISL_1151434	Labor Dr. Schumacher MVZ	Robert Koch Institute	?
Germany/HB-RKI-I-021304/2021	EPI_ISL_1151469	Labor Dr. Schumacher MVZ	Robert Koch Institute	?
Germany/HB-RKI-I-021341/2021	EPI_ISL_1151506	Labor Dr. Schumacher MVZ	Robert Koch Institute	?
Germany/HB-RKI-I-021382/2021	EPI_ISL_1151547	Labor Dr. Schumacher MVZ	Robert Koch Institute	?
Germany/HB-RKI-I-021522/2021	EPI_ISL_1151687	Labor Dr. Schumacher MVZ	Robert Koch Institute	?
Germany/HB-RKI-I-021538/2021	EPI_ISL_1151703	Labor Dr. Schumacher MVZ	Robert Koch Institute	?
Germany/HB-RKI-I-021576/2021	EPI_ISL_1151741	Labor Dr. Schumacher MVZ	Robert Koch Institute	?
Germany/HB-RKI-I-024635/2021	EPI_ISL_1154808	Labor Dr. Schumacher MVZ	Robert Koch Institute	?
Germany/HB-RKI-I-024649/2021	EPI_ISL_1154822	Labor Dr. Schumacher MVZ	Robert Koch Institute	?
Germany/HB-RKI-I-024652/2021	EPI_ISL_1154825	Sonic - MVZ Medizinisches Labor Bremen GmbH	Robert Koch Institute	?
Germany/HB-RKI-I-024653/2021	EPI_ISL_1154826	Sonic - MVZ Medizinisches Labor Bremen GmbH	Robert Koch Institute	?
Germany/HB-RKI-I-024660/2021	EPI_ISL_1154833	Sonic - MVZ Medizinisches Labor Bremen GmbH	Robert Koch Institute	?
Germany/HB-RKI-I-024670/2021	EPI_ISL_1154843	Labor Dr. Schumacher MVZ	Robert Koch Institute	?
Germany/HB-RKI-I-024678/2021	EPI_ISL_1154851	Labor Dr. Schumacher MVZ	Robert Koch Institute	?
Germany/HB-RKI-I-024679/2021	EPI_ISL_1154852	Labor Dr. Schumacher MVZ	Robert Koch Institute	?
Germany/HB-RKI-I-024697/2021	EPI_ISL_1154870	Sonic - MVZ Medizinisches Labor Bremen GmbH	Robert Koch Institute	?
Germany/HB-RKI-I-024705/2021	EPI_ISL_1154878	Sonic - MVZ Medizinisches Labor Bremen GmbH	Robert Koch Institute	?
Germany/HB-RKI-I-024724/2021	EPI_ISL_1154898	Sonic - MVZ Medizinisches Labor Bremen GmbH	Robert Koch Institute	?
Germany/HB-RKI-I-024760/2021	EPI_ISL_1154934	Sonic - MVZ Medizinisches Labor Bremen GmbH	Robert Koch Institute	?
Germany/HB-RKI-I-024766/2021	EPI_ISL_1154940	Labor Dr. Schumacher MVZ	Robert Koch Institute	?
Germany/HB-RKI-I-024767/2021	EPI_ISL_1154941	Sonic - MVZ Medizinisches Labor Bremen GmbH	Robert Koch Institute	?
Germany/HB-RKI-I-024772/2021	EPI_ISL_1154946	Labor Dr. Schumacher MVZ	Robert Koch Institute	?
Germany/HB-RKI-I-024829/2021	EPI_ISL_1155003	Labor Dr. Schumacher MVZ	Robert Koch Institute	?
Germany/HB-RKI-I-024830/2021	EPI_ISL_1155004	Sonic - MVZ Medizinisches Labor Bremen GmbH	Robert Koch Institute	?
Germany/HB-RKI-I-024853/2021	EPI_ISL_1155027	Sonic - MVZ Medizinisches Labor Bremen GmbH	Robert Koch Institute	?
Germany/HB-RKI-I-024867/2021	EPI_ISL_1155041	Sonic - MVZ Medizinisches Labor Bremen GmbH	Robert Koch Institute	?
Germany/HB-RKI-I-024894/2021	EPI_ISL_1155068	Labor Dr. Schumacher MVZ	Robert Koch Institute	?
Germany/HB-RKI-I-024910/2021	EPI_ISL_1155084	Sonic - MVZ Medizinisches Labor Bremen GmbH	Robert Koch Institute	?
Germany/HB-RKI-I-024913/2021	EPI_ISL_1155087	Sonic - MVZ Medizinisches Labor Bremen GmbH	Robert Koch Institute	?
Germany/HB-RKI-I-024939/2021	EPI_ISL_1155113	Sonic - MVZ Medizinisches Labor Bremen GmbH	Robert Koch Institute	?
Germany/HB-RKI-I-024941/2021	EPI_ISL_1155115	Sonic - MVZ Medizinisches Labor Bremen GmbH	Robert Koch Institute	?
Germany/HB-RKI-I-024949/2021	EPI_ISL_1155123	Labor Dr. Schumacher MVZ	Robert Koch Institute	?
Germany/HB-RKI-I-024950/2021	EPI_ISL_1155124	Sonic - MVZ Medizinisches Labor Bremen GmbH	Robert Koch Institute	?
Germany/HB-RKI-I-026265/2021	EPI_ISL_1156450	Sonic - MVZ Medizinisches Labor Bremen GmbH	Robert Koch Institute	?
Germany/HB-RKI-I-026267/2021	EPI_ISL_1156452	Sonic - MVZ Medizinisches Labor Bremen GmbH	Robert Koch Institute	?
Germany/HB-RKI-I-026269/2021	EPI_ISL_1156454	Sonic - MVZ Medizinisches Labor Bremen GmbH	Robert Koch Institute	?
Germany/HB-RKI-I-026273/2021	EPI_ISL_1156458	Sonic - MVZ Medizinisches Labor Bremen GmbH	Robert Koch Institute	?
Germany/HB-RKI-I-026280/2021	EPI_ISL_1156465	Sonic - MVZ Medizinisches Labor Bremen GmbH	Robert Koch Institute	?
Germany/HB-RKI-I-026283/2021	EPI_ISL_1156468	Sonic - MVZ Medizinisches Labor Bremen GmbH	Robert Koch Institute	?
Germany/HB-RKI-I-026287/2021	EPI_ISL_1156472	Sonic - MVZ Medizinisches Labor Bremen GmbH	Robert Koch Institute	?
Germany/HB-RKI-I-026291/2021	EPI_ISL_1156476	Sonic - MVZ Medizinisches Labor Bremen GmbH	Robert Koch Institute	?
Germany/HB-RKI-I-026297/2021	EPI_ISL_1156482	Sonic - MVZ Medizinisches Labor Bremen GmbH	Robert Koch Institute	?
Germany/HB-RKI-I-026304/2021	EPI_ISL_1156489	Sonic - MVZ Medizinisches Labor Bremen GmbH	Robert Koch Institute	?
Germany/HB-RKI-I-026316/2021	EPI_ISL_1156501	Sonic - MVZ Medizinisches Labor Bremen GmbH	Robert Koch Institute	?
Germany/HB-RKI-I-026318/2021	EPI_ISL_1156503	Sonic - MVZ Medizinisches Labor Bremen GmbH	Robert Koch Institute	?
Germany/HB-RKI-I-026322/2021	EPI_ISL_1156507	Sonic - MVZ Medizinisches Labor Bremen GmbH	Robert Koch Institute	?
Germany/HB-RKI-I-026332/2021	EPI_ISL_1156517	Sonic - MVZ Medizinisches Labor Bremen GmbH	Robert Koch Institute	?
Germany/HB-RKI-I-026341/2021	EPI_ISL_1156526	Sonic - MVZ Medizinisches Labor Bremen GmbH	Robert Koch Institute	?
Germany/HB-RKI-I-026343/2021	EPI_ISL_1156528	Sonic - MVZ Medizinisches Labor Bremen GmbH	Robert Koch Institute	?
Germany/HB-RKI-I-026346/2021	EPI_ISL_1156531	Sonic - MVZ Medizinisches Labor Bremen GmbH	Robert Koch Institute	?
Germany/HB-RKI-I-026347/2021	EPI_ISL_1156532	Sonic - MVZ Medizinisches Labor Bremen GmbH	Robert Koch Institute	?
Germany/HB-RKI-I-026358/2021	EPI_ISL_1156543	Sonic - MVZ Medizinisches Labor Bremen GmbH	Robert Koch Institute	?
Germany/HB-RKI-I-026377/2021	EPI_ISL_1156562	Sonic - MVZ Medizinisches Labor Bremen GmbH	Robert Koch Institute	?
Germany/HB-RKI-I-026379/2021	EPI_ISL_1156564	Sonic - MVZ Medizinisches Labor Bremen GmbH	Robert Koch Institute	?
Germany/HB-RKI-I-026386/2021	EPI_ISL_1156571	Sonic - MVZ Medizinisches Labor Bremen GmbH	Robert Koch Institute	?
Germany/HB-RKI-I-026393/2021	EPI_ISL_1156578	Sonic - MVZ Medizinisches Labor Bremen GmbH	Robert Koch Institute	?
Germany/HB-RKI-I-026394/2021	EPI_ISL_1156579	Sonic - MVZ Medizinisches Labor Bremen GmbH	Robert Koch Institute	?
Germany/HB-RKI-I-026395/2021	EPI_ISL_1156580	Sonic - MVZ Medizinisches Labor Bremen GmbH	Robert Koch Institute	?
Germany/HB-RKI-I-026396/2021	EPI_ISL_1156581	Sonic - MVZ Medizinisches Labor Bremen GmbH	Robert Koch Institute	?
Germany/HB-RKI-I-026402/2021	EPI_ISL_1156587	Sonic - MVZ Medizinisches Labor Bremen GmbH	Robert Koch Institute	?
Germany/HB-RKI-I-026403/2021	EPI_ISL_1156588	Sonic - MVZ Medizinisches Labor Bremen GmbH	Robert Koch Institute	?
Germany/HB-RKI-I-026406/2021	EPI_ISL_1156591	Sonic - MVZ Medizinisches Labor Bremen GmbH	Robert Koch Institute	?
Germany/HB-RKI-I-026415/2021	EPI_ISL_1156600	Sonic - MVZ Medizinisches Labor Bremen GmbH	Robert Koch Institute	?
Germany/HB-RKI-I-026421/2021	EPI_ISL_1156606	Sonic - MVZ Medizinisches Labor Bremen GmbH	Robert Koch Institute	?
Germany/HB-RKI-I-026424/2021	EPI_ISL_1156609	Sonic - MVZ Medizinisches Labor Bremen GmbH	Robert Koch Institute	?
Germany/HB-RKI-I-026428/2021	EPI_ISL_1156613	Sonic - MVZ Medizinisches Labor Bremen GmbH	Robert Koch Institute	?
Germany/HB-RKI-I-026430/2021	EPI_ISL_1156615	Sonic - MVZ Medizinisches Labor Bremen GmbH	Robert Koch Institute	?
Germany/HB-RKI-I-026435/2021	EPI_ISL_1156620	Sonic - MVZ Medizinisches Labor Bremen GmbH	Robert Koch Institute	?
Germany/HB-RKI-I-026440/2021	EPI_ISL_1156625	Sonic - MVZ Medizinisches Labor Bremen GmbH	Robert Koch Institute	?
Germany/HB-RKI-I-026444/2021	EPI_ISL_1156629	Sonic - MVZ Medizinisches Labor Bremen GmbH	Robert Koch Institute	?
Germany/HB-RKI-I-026445/2021	EPI_ISL_1156630	Sonic - MVZ Medizinisches Labor Bremen GmbH	Robert Koch Institute	?
Germany/HB-RKI-I-026446/2021	EPI_ISL_1156631	Sonic - MVZ Medizinisches Labor Bremen GmbH	Robert Koch Institute	?
Germany/HB-RKI-I-026452/2021	EPI_ISL_1156637	Sonic - MVZ Medizinisches Labor Bremen GmbH	Robert Koch Institute	?
Germany/HB-RKI-I-026457/2021	EPI_ISL_1156642	Sonic - MVZ Medizinisches Labor Bremen GmbH	Robert Koch Institute	?
Germany/HB-RKI-I-026461/2021	EPI_ISL_1156647	Sonic - MVZ Medizinisches Labor Bremen GmbH	Robert Koch Institute	?
Germany/HB-RKI-I-026472/2021	EPI_ISL_1156658	Sonic - MVZ Medizinisches Labor Bremen GmbH	Robert Koch Institute	?
Germany/HB-RKI-I-026473/2021	EPI_ISL_1156659	Sonic - MVZ Medizinisches Labor Bremen GmbH	Robert Koch Institute	?
Germany/HB-RKI-I-026475/2021	EPI_ISL_1156661	Sonic - MVZ Medizinisches Labor Bremen GmbH	Robert Koch Institute	?
Germany/HB-RKI-I-026478/2021	EPI_ISL_1156664	Sonic - MVZ Medizinisches Labor Bremen GmbH	Robert Koch Institute	?
Germany/HB-RKI-I-026498/2021	EPI_ISL_1156684	Sonic - MVZ Medizinisches Labor Bremen GmbH	Robert Koch Institute	?
Germany/HB-RKI-I-026499/2021	EPI_ISL_1156685	Sonic - MVZ Medizinisches Labor Bremen GmbH	Robert Koch Institute	?
Germany/HB-RKI-I-026500/2021	EPI_ISL_1156686	Sonic - MVZ Medizinisches Labor Bremen GmbH	Robert Koch Institute	?
Germany/HB-RKI-I-026503/2021	EPI_ISL_1156689	Sonic - MVZ Medizinisches Labor Bremen GmbH	Robert Koch Institute	?
Germany/HB-RKI-I-026508/2021	EPI_ISL_1156694	Sonic - MVZ Medizinisches Labor Bremen GmbH	Robert Koch Institute	?
Germany/HB-RKI-I-026515/2021	EPI_ISL_1156701	Sonic - MVZ Medizinisches Labor Bremen GmbH	Robert Koch Institute	?
Germany/HB-RKI-I-026516/2021	EPI_ISL_1156702	Sonic - MVZ Medizinisches Labor Bremen GmbH	Robert Koch Institute	?
Germany/HB-RKI-I-026517/2021	EPI_ISL_1156703	Sonic - MVZ Medizinisches Labor Bremen GmbH	Robert Koch Institute	?
Germany/HB-RKI-I-026518/2021	EPI_ISL_1156704	Sonic - MVZ Medizinisches Labor Bremen GmbH	Robert Koch Institute	?
Germany/HB-RKI-I-026519/2021	EPI_ISL_1156705	Sonic - MVZ Medizinisches Labor Bremen GmbH	Robert Koch Institute	?
Germany/HB-RKI-I-026520/2021	EPI_ISL_1156706	Sonic - MVZ Medizinisches Labor Bremen GmbH	Robert Koch Institute	?
Germany/HB-RKI-I-026526/2021	EPI_ISL_1156712	Sonic - MVZ Medizinisches Labor Bremen GmbH	Robert Koch Institute	?
Germany/HB-RKI-I-026527/2021	EPI_ISL_1156713	Sonic - MVZ Medizinisches Labor Bremen GmbH	Robert Koch Institute	?
Germany/HB-RKI-I-026537/2021	EPI_ISL_1156723	Sonic - MVZ Medizinisches Labor Bremen GmbH	Robert Koch Institute	?
Germany/HB-RKI-I-026538/2021	EPI_ISL_1156724	Sonic - MVZ Medizinisches Labor Bremen GmbH	Robert Koch Institute	?
Germany/HB-RKI-I-026540/2021	EPI_ISL_1156726	Sonic - MVZ Medizinisches Labor Bremen GmbH	Robert Koch Institute	?
Germany/HB-RKI-I-026541/2021	EPI_ISL_1156727	Sonic - MVZ Medizinisches Labor Bremen GmbH	Robert Koch Institute	?
Germany/HB-RKI-I-026547/2021	EPI_ISL_1156733	Sonic - MVZ Medizinisches Labor Bremen GmbH	Robert Koch Institute	?
Germany/HB-RKI-I-026552/2021	EPI_ISL_1156738	Sonic - MVZ Medizinisches Labor Bremen GmbH	Robert Koch Institute	?
Germany/HB-RKI-I-026562/2021	EPI_ISL_1156748	Sonic - MVZ Medizinisches Labor Bremen GmbH	Robert Koch Institute	?
Germany/HB-RKI-I-026566/2021	EPI_ISL_1156752	Sonic - MVZ Medizinisches Labor Bremen GmbH	Robert Koch Institute	?
Germany/HB-RKI-I-026571/2021	EPI_ISL_1156757	Sonic - MVZ Medizinisches Labor Bremen GmbH	Robert Koch Institute	?
Germany/HB-RKI-I-026586/2021	EPI_ISL_1156772	Sonic - MVZ Medizinisches Labor Bremen GmbH	Robert Koch Institute	?
Germany/HB-RKI-I-026587/2021	EPI_ISL_1156773	Sonic - MVZ Medizinisches Labor Bremen GmbH	Robert Koch Institute	?
Germany/HB-RKI-I-026591/2021	EPI_ISL_1156777	Sonic - MVZ Medizinisches Labor Bremen GmbH	Robert Koch Institute	?
Germany/HB-RKI-I-028045/2021	EPI_ISL_1211076	Sonic - MVZ Medizinisches Labor Bremen GmbH	Robert Koch Institute	?
Germany/HB-RKI-I-028053/2021	EPI_ISL_1211084	Sonic - MVZ Medizinisches Labor Bremen GmbH	Robert Koch Institute	?
Germany/HB-RKI-I-028054/2021	EPI_ISL_1211085	Sonic - MVZ Medizinisches Labor Bremen GmbH	Robert Koch Institute	?
Germany/HB-RKI-I-028062/2021	EPI_ISL_1211093	Labor Dr. Schumacher MVZ	Robert Koch Institute	?
Germany/HB-RKI-I-028064/2021	EPI_ISL_1211095	Sonic - MVZ Medizinisches Labor Bremen GmbH	Robert Koch Institute	?
Germany/HB-RKI-I-028075/2021	EPI_ISL_1211106	Sonic - MVZ Medizinisches Labor Bremen GmbH	Robert Koch Institute	?
Germany/HB-RKI-I-028077/2021	EPI_ISL_1211108	Sonic - MVZ Medizinisches Labor Bremen GmbH	Robert Koch Institute	?
Germany/HB-RKI-I-028088/2021	EPI_ISL_1211119	Labor Dr. Schumacher MVZ	Robert Koch Institute	?
Germany/HB-RKI-I-028094/2021	EPI_ISL_1211125	Labor Dr. Schumacher MVZ	Robert Koch Institute	?
Germany/HB-RKI-I-028095/2021	EPI_ISL_1211126	Sonic - MVZ Medizinisches Labor Bremen GmbH	Robert Koch Institute	?
Germany/HB-RKI-I-028106/2021	EPI_ISL_1211137	Sonic - MVZ Medizinisches Labor Bremen GmbH	Robert Koch Institute	?
Germany/HB-RKI-I-028109/2021	EPI_ISL_1211140	Labor Dr. Schumacher MVZ	Robert Koch Institute	?
Germany/HB-RKI-I-028126/2021	EPI_ISL_1211157	Labor Dr. Schumacher MVZ	Robert Koch Institute	?
Germany/HB-RKI-I-028133/2021	EPI_ISL_1211164	Sonic - MVZ Medizinisches Labor Bremen GmbH	Robert Koch Institute	?
Germany/HB-RKI-I-028141/2021	EPI_ISL_1211172	Labor Dr. Schumacher MVZ	Robert Koch Institute	?
Germany/HB-RKI-I-028154/2021	EPI_ISL_1211185	Sonic - MVZ Medizinisches Labor Bremen GmbH	Robert Koch Institute	?
Germany/HB-RKI-I-028156/2021	EPI_ISL_1211187	Labor Dr. Schumacher MVZ	Robert Koch Institute	?
Germany/HB-RKI-I-028175/2021	EPI_ISL_1211206	Labor Dr. Schumacher MVZ	Robert Koch Institute	?
Germany/HB-RKI-I-028184/2021	EPI_ISL_1211215	Labor Dr. Schumacher MVZ	Robert Koch Institute	?
Germany/HB-RKI-I-028185/2021	EPI_ISL_1211216	Labor Dr. Schumacher MVZ	Robert Koch Institute	?
Germany/HB-RKI-I-028187/2021	EPI_ISL_1211218	Labor Dr. Schumacher MVZ	Robert Koch Institute	?
Germany/HB-RKI-I-028192/2021	EPI_ISL_1211223	Labor Dr. Schumacher MVZ	Robert Koch Institute	?
Germany/HB-RKI-I-028196/2021	EPI_ISL_1211227	Sonic - MVZ Medizinisches Labor Bremen GmbH	Robert Koch Institute	?
Germany/HB-RKI-I-028200/2021	EPI_ISL_1211231	Labor Dr. Schumacher MVZ	Robert Koch Institute	?
Germany/HB-RKI-I-028205/2021	EPI_ISL_1211236	Labor Dr. Schumacher MVZ	Robert Koch Institute	?
Germany/HB-RKI-I-028207/2021	EPI_ISL_1211238	Sonic - MVZ Medizinisches Labor Bremen GmbH	Robert Koch Institute	?
Germany/HB-RKI-I-028210/2021	EPI_ISL_1211241	Sonic - MVZ Medizinisches Labor Bremen GmbH	Robert Koch Institute	?
Germany/HB-RKI-I-028221/2021	EPI_ISL_1211252	Sonic - MVZ Medizinisches Labor Bremen GmbH	Robert Koch Institute	?
Germany/HB-RKI-I-028232/2021	EPI_ISL_1211263	Sonic - MVZ Medizinisches Labor Bremen GmbH	Robert Koch Institute	?
Germany/HB-RKI-I-028241/2021	EPI_ISL_1211272	Labor Dr. Schumacher MVZ	Robert Koch Institute	?
Germany/HB-RKI-I-028253/2021	EPI_ISL_1211284	Sonic - MVZ Medizinisches Labor Bremen GmbH	Robert Koch Institute	?
Germany/HB-RKI-I-028271/2021	EPI_ISL_1211302	Labor Dr. Schumacher MVZ	Robert Koch Institute	?
Germany/HB-RKI-I-028273/2021	EPI_ISL_1211304	Labor Dr. Schumacher MVZ	Robert Koch Institute	?
Germany/HB-RKI-I-028275/2021	EPI_ISL_1211306	Labor Dr. Schumacher MVZ	Robert Koch Institute	?
Germany/HB-RKI-I-028277/2021	EPI_ISL_1211308	Sonic - MVZ Medizinisches Labor Bremen GmbH	Robert Koch Institute	?
Germany/HB-RKI-I-028279/2021	EPI_ISL_1211310	Sonic - MVZ Medizinisches Labor Bremen GmbH	Robert Koch Institute	?
Germany/HB-RKI-I-028285/2021	EPI_ISL_1211316	Sonic - MVZ Medizinisches Labor Bremen GmbH	Robert Koch Institute	?
Germany/HB-RKI-I-028294/2021	EPI_ISL_1211325	Sonic - MVZ Medizinisches Labor Bremen GmbH	Robert Koch Institute	?
Germany/HB-RKI-I-028304/2021	EPI_ISL_1211335	Labor Dr. Schumacher MVZ	Robert Koch Institute	?
Germany/HB-RKI-I-028313/2021	EPI_ISL_1211344	Labor Dr. Schumacher MVZ	Robert Koch Institute	?
Germany/HB-RKI-I-028314/2021	EPI_ISL_1211345	Sonic - MVZ Medizinisches Labor Bremen GmbH	Robert Koch Institute	?
Germany/HB-RKI-I-028326/2021	EPI_ISL_1211357	Sonic - MVZ Medizinisches Labor Bremen GmbH	Robert Koch Institute	?
Germany/HB-RKI-I-028328/2021	EPI_ISL_1211359	Sonic - MVZ Medizinisches Labor Bremen GmbH	Robert Koch Institute	?
Germany/HB-RKI-I-028335/2021	EPI_ISL_1211366	Labor Dr. Schumacher MVZ	Robert Koch Institute	?
Germany/HB-RKI-I-028337/2021	EPI_ISL_1211368	Sonic - MVZ Medizinisches Labor Bremen GmbH	Robert Koch Institute	?
Germany/HB-RKI-I-028338/2021	EPI_ISL_1211369	Sonic - MVZ Medizinisches Labor Bremen GmbH	Robert Koch Institute	?
Germany/HB-RKI-I-028344/2021	EPI_ISL_1211375	Sonic - MVZ Medizinisches Labor Bremen GmbH	Robert Koch Institute	?
Germany/HB-RKI-I-028348/2021	EPI_ISL_1211379	Sonic - MVZ Medizinisches Labor Bremen GmbH	Robert Koch Institute	?
Germany/HB-RKI-I-028351/2021	EPI_ISL_1211382	Sonic - MVZ Medizinisches Labor Bremen GmbH	Robert Koch Institute	?
Germany/HB-RKI-I-028361/2021	EPI_ISL_1211392	Sonic - MVZ Medizinisches Labor Bremen GmbH	Robert Koch Institute	?
Germany/HB-RKI-I-028365/2021	EPI_ISL_1211396	Labor Dr. Schumacher MVZ	Robert Koch Institute	?
Germany/HB-RKI-I-028366/2021	EPI_ISL_1211397	Sonic - MVZ Medizinisches Labor Bremen GmbH	Robert Koch Institute	?
Germany/HB-RKI-I-028367/2021	EPI_ISL_1211398	Sonic - MVZ Medizinisches Labor Bremen GmbH	Robert Koch Institute	?
Germany/HB-RKI-I-028377/2021	EPI_ISL_1211408	Sonic - MVZ Medizinisches Labor Bremen GmbH	Robert Koch Institute	?
Germany/HB-RKI-I-028384/2021	EPI_ISL_1211415	Labor Dr. Schumacher MVZ	Robert Koch Institute	?
Germany/HB-RKI-I-028393/2021	EPI_ISL_1211424	Labor Dr. Schumacher MVZ	Robert Koch Institute	?
Germany/HB-RKI-I-031972/2021	EPI_ISL_1216047	Sonic - MVZ Medizinisches Labor Bremen GmbH	Robert Koch Institute	?
Germany/HB-RKI-I-031975/2021	EPI_ISL_1216050	Sonic - MVZ Medizinisches Labor Bremen GmbH	Robert Koch Institute	?
Germany/HB-RKI-I-031979/2021	EPI_ISL_1216054	Sonic - MVZ Medizinisches Labor Bremen GmbH	Robert Koch Institute	?
Germany/HB-RKI-I-031993/2021	EPI_ISL_1216068	Sonic - MVZ Medizinisches Labor Bremen GmbH	Robert Koch Institute	?
Germany/HB-RKI-I-032001/2021	EPI_ISL_1216084	Sonic - MVZ Medizinisches Labor Bremen GmbH	Robert Koch Institute	?
Germany/HB-RKI-I-032004/2021	EPI_ISL_1216091	Sonic - MVZ Medizinisches Labor Bremen GmbH	Robert Koch Institute	?
Germany/HB-RKI-I-032016/2021	EPI_ISL_1216120	Sonic - MVZ Medizinisches Labor Bremen GmbH	Robert Koch Institute	?
Germany/HB-RKI-I-032017/2021	EPI_ISL_1216122	Sonic - MVZ Medizinisches Labor Bremen GmbH	Robert Koch Institute	?
Germany/HB-RKI-I-032022/2021	EPI_ISL_1216134	Sonic - MVZ Medizinisches Labor Bremen GmbH	Robert Koch Institute	?
Germany/HB-RKI-I-032025/2021	EPI_ISL_1216137	Sonic - MVZ Medizinisches Labor Bremen GmbH	Robert Koch Institute	?
Germany/HB-RKI-I-032028/2021	EPI_ISL_1216140	Sonic - MVZ Medizinisches Labor Bremen GmbH	Robert Koch Institute	?
Germany/HB-RKI-I-032031/2021	EPI_ISL_1216143	Sonic - MVZ Medizinisches Labor Bremen GmbH	Robert Koch Institute	?
Germany/HB-RKI-I-032042/2021	EPI_ISL_1216154	Sonic - MVZ Medizinisches Labor Bremen GmbH	Robert Koch Institute	?
Germany/HB-RKI-I-032044/2021	EPI_ISL_1216156	Sonic - MVZ Medizinisches Labor Bremen GmbH	Robert Koch Institute	?
Germany/HB-RKI-I-032047/2021	EPI_ISL_1216159	Sonic - MVZ Medizinisches Labor Bremen GmbH	Robert Koch Institute	?
Germany/HB-RKI-I-032049/2021	EPI_ISL_1216161	Sonic - MVZ Medizinisches Labor Bremen GmbH	Robert Koch Institute	?
Germany/HB-RKI-I-032051/2021	EPI_ISL_1216163	Sonic - MVZ Medizinisches Labor Bremen GmbH	Robert Koch Institute	?
Germany/HB-RKI-I-032054/2021	EPI_ISL_1216166	Sonic - MVZ Medizinisches Labor Bremen GmbH	Robert Koch Institute	?
Germany/HB-RKI-I-032055/2021	EPI_ISL_1216167	Sonic - MVZ Medizinisches Labor Bremen GmbH	Robert Koch Institute	?
Germany/HB-RKI-I-032056/2021	EPI_ISL_1216168	Sonic - MVZ Medizinisches Labor Bremen GmbH	Robert Koch Institute	?
Germany/HB-RKI-I-032064/2021	EPI_ISL_1216176	Sonic - MVZ Medizinisches Labor Bremen GmbH	Robert Koch Institute	?
Germany/HB-RKI-I-032065/2021	EPI_ISL_1216177	Sonic - MVZ Medizinisches Labor Bremen GmbH	Robert Koch Institute	?
Germany/HB-RKI-I-032066/2021	EPI_ISL_1216178	Sonic - MVZ Medizinisches Labor Bremen GmbH	Robert Koch Institute	?
Germany/HB-RKI-I-032067/2021	EPI_ISL_1216179	Sonic - MVZ Medizinisches Labor Bremen GmbH	Robert Koch Institute	?
Germany/HB-RKI-I-032070/2021	EPI_ISL_1216182	Sonic - MVZ Medizinisches Labor Bremen GmbH	Robert Koch Institute	?
Germany/HB-RKI-I-032072/2021	EPI_ISL_1216184	Sonic - MVZ Medizinisches Labor Bremen GmbH	Robert Koch Institute	?
Germany/HB-RKI-I-032091/2021	EPI_ISL_1216203	Sonic - MVZ Medizinisches Labor Bremen GmbH	Robert Koch Institute	?
Germany/HB-RKI-I-032095/2021	EPI_ISL_1216207	Sonic - MVZ Medizinisches Labor Bremen GmbH	Robert Koch Institute	?
Germany/HB-RKI-I-032097/2021	EPI_ISL_1216209	Sonic - MVZ Medizinisches Labor Bremen GmbH	Robert Koch Institute	?
Germany/HB-RKI-I-032099/2021	EPI_ISL_1216211	Sonic - MVZ Medizinisches Labor Bremen GmbH	Robert Koch Institute	?
Germany/HB-RKI-I-032110/2021	EPI_ISL_1216222	Sonic - MVZ Medizinisches Labor Bremen GmbH	Robert Koch Institute	?
Germany/HB-RKI-I-032111/2021	EPI_ISL_1216223	Sonic - MVZ Medizinisches Labor Bremen GmbH	Robert Koch Institute	?
Germany/HB-RKI-I-032114/2021	EPI_ISL_1216227	Sonic - MVZ Medizinisches Labor Bremen GmbH	Robert Koch Institute	?
Germany/HB-RKI-I-032120/2021	EPI_ISL_1216240	Sonic - MVZ Medizinisches Labor Bremen GmbH	Robert Koch Institute	?
Germany/HB-RKI-I-032138/2021	EPI_ISL_1216280	Sonic - MVZ Medizinisches Labor Bremen GmbH	Robert Koch Institute	?
Germany/HB-RKI-I-032158/2021	EPI_ISL_1216325	Sonic - MVZ Medizinisches Labor Bremen GmbH	Robert Koch Institute	?
Germany/HB-RKI-I-032160/2021	EPI_ISL_1216329	Sonic - MVZ Medizinisches Labor Bremen GmbH	Robert Koch Institute	?
Germany/HB-RKI-I-032165/2021	EPI_ISL_1216342	Sonic - MVZ Medizinisches Labor Bremen GmbH	Robert Koch Institute	?
Germany/HB-RKI-I-032166/2021	EPI_ISL_1216344	Sonic - MVZ Medizinisches Labor Bremen GmbH	Robert Koch Institute	?
Germany/HB-RKI-I-032171/2021	EPI_ISL_1216354	Sonic - MVZ Medizinisches Labor Bremen GmbH	Robert Koch Institute	?
Germany/HB-RKI-I-032176/2021	EPI_ISL_1216359	Sonic - MVZ Medizinisches Labor Bremen GmbH	Robert Koch Institute	?
Germany/HB-RKI-I-032179/2021	EPI_ISL_1216362	Sonic - MVZ Medizinisches Labor Bremen GmbH	Robert Koch Institute	?
Germany/HB-RKI-I-032189/2021	EPI_ISL_1216372	Sonic - MVZ Medizinisches Labor Bremen GmbH	Robert Koch Institute	?
Germany/HB-RKI-I-032202/2021	EPI_ISL_1216385	Sonic - MVZ Medizinisches Labor Bremen GmbH	Robert Koch Institute	?
Germany/HB-RKI-I-032232/2021	EPI_ISL_1216415	Sonic - MVZ Medizinisches Labor Bremen GmbH	Robert Koch Institute	?
Germany/HB-RKI-I-032239/2021	EPI_ISL_1216422	Sonic - MVZ Medizinisches Labor Bremen GmbH	Robert Koch Institute	?
Germany/HB-RKI-I-032240/2021	EPI_ISL_1216423	Sonic - MVZ Medizinisches Labor Bremen GmbH	Robert Koch Institute	?
Germany/HB-RKI-I-032257/2021	EPI_ISL_1216440	Sonic - MVZ Medizinisches Labor Bremen GmbH	Robert Koch Institute	?
Germany/HB-RKI-I-032263/2021	EPI_ISL_1216446	Sonic - MVZ Medizinisches Labor Bremen GmbH	Robert Koch Institute	?
Germany/HB-RKI-I-032272/2021	EPI_ISL_1216455	Labor Dr. Schumacher MVZ	Robert Koch Institute	?
Germany/HB-RKI-I-032280/2021	EPI_ISL_1216463	Sonic - MVZ Medizinisches Labor Bremen GmbH	Robert Koch Institute	?
Germany/HB-RKI-I-032286/2021	EPI_ISL_1216469	Sonic - MVZ Medizinisches Labor Bremen GmbH	Robert Koch Institute	?
Germany/HB-RKI-I-032294/2021	EPI_ISL_1216477	Sonic - MVZ Medizinisches Labor Bremen GmbH	Robert Koch Institute	?
Germany/HB-RKI-I-032297/2021	EPI_ISL_1216480	Labor Dr. Schumacher MVZ	Robert Koch Institute	?
Germany/HB-RKI-I-032300/2021	EPI_ISL_1216483	Labor Dr. Schumacher MVZ	Robert Koch Institute	?
Germany/HB-RKI-I-032301/2021	EPI_ISL_1216484	Sonic - MVZ Medizinisches Labor Bremen GmbH	Robert Koch Institute	?
Germany/HB-RKI-I-032302/2021	EPI_ISL_1216485	Sonic - MVZ Medizinisches Labor Bremen GmbH	Robert Koch Institute	?
Germany/HB-RKI-I-032308/2021	EPI_ISL_1216491	Sonic - MVZ Medizinisches Labor Bremen GmbH	Robert Koch Institute	?
Germany/HB-RKI-I-032315/2021	EPI_ISL_1216498	Labor Dr. Schumacher MVZ	Robert Koch Institute	?
Germany/HB-RKI-I-032316/2021	EPI_ISL_1216499	Labor Dr. Schumacher MVZ	Robert Koch Institute	?
Germany/HB-RKI-I-032324/2021	EPI_ISL_1216507	Sonic - MVZ Medizinisches Labor Bremen GmbH	Robert Koch Institute	?
Germany/HB-RKI-I-032337/2021	EPI_ISL_1216520	Sonic - MVZ Medizinisches Labor Bremen GmbH	Robert Koch Institute	?
Germany/HB-RKI-I-032338/2021	EPI_ISL_1216521	Sonic - MVZ Medizinisches Labor Bremen GmbH	Robert Koch Institute	?
Germany/HB-RKI-I-032340/2021	EPI_ISL_1216523	Sonic - MVZ Medizinisches Labor Bremen GmbH	Robert Koch Institute	?
Germany/HB-RKI-I-032341/2021	EPI_ISL_1216524	Labor Dr. Schumacher MVZ	Robert Koch Institute	?
Germany/HB-RKI-I-032347/2021	EPI_ISL_1216530	Sonic - MVZ Medizinisches Labor Bremen GmbH	Robert Koch Institute	?
Germany/HB-RKI-I-032351/2021	EPI_ISL_1216534	Sonic - MVZ Medizinisches Labor Bremen GmbH	Robert Koch Institute	?
Germany/HB-RKI-I-032352/2021	EPI_ISL_1216535	Sonic - MVZ Medizinisches Labor Bremen GmbH	Robert Koch Institute	?
Germany/HB-RKI-I-032356/2021	EPI_ISL_1216539	Sonic - MVZ Medizinisches Labor Bremen GmbH	Robert Koch Institute	?
Germany/HB-RKI-I-032361/2021	EPI_ISL_1216544	Sonic - MVZ Medizinisches Labor Bremen GmbH	Robert Koch Institute	?
Germany/HB-RKI-I-032365/2021	EPI_ISL_1216548	Labor Dr. Schumacher MVZ	Robert Koch Institute	?
Germany/HB-RKI-I-032366/2021	EPI_ISL_1216549	Labor Dr. Schumacher MVZ	Robert Koch Institute	?
Germany/HB-RKI-I-032367/2021	EPI_ISL_1216550	Sonic - MVZ Medizinisches Labor Bremen GmbH	Robert Koch Institute	?
Germany/HB-RKI-I-032377/2021	EPI_ISL_1216560	Sonic - MVZ Medizinisches Labor Bremen GmbH	Robert Koch Institute	?
Germany/HB-RKI-I-032383/2021	EPI_ISL_1216566	Sonic - MVZ Medizinisches Labor Bremen GmbH	Robert Koch Institute	?
Germany/HB-RKI-I-032389/2021	EPI_ISL_1216572	Sonic - MVZ Medizinisches Labor Bremen GmbH	Robert Koch Institute	?
Germany/HB-RKI-I-032396/2021	EPI_ISL_1216579	Sonic - MVZ Medizinisches Labor Bremen GmbH	Robert Koch Institute	?
Germany/HB-RKI-I-032398/2021	EPI_ISL_1216581	Labor Dr. Schumacher MVZ	Robert Koch Institute	?
Germany/HB-RKI-I-032399/2021	EPI_ISL_1216582	Labor Dr. Schumacher MVZ	Robert Koch Institute	?
Germany/HB-RKI-I-032401/2021	EPI_ISL_1216584	Sonic - MVZ Medizinisches Labor Bremen GmbH	Robert Koch Institute	?
Germany/HB-RKI-I-032403/2021	EPI_ISL_1216586	Sonic - MVZ Medizinisches Labor Bremen GmbH	Robert Koch Institute	?
Germany/HB-RKI-I-032409/2021	EPI_ISL_1216592	Labor Dr. Schumacher MVZ	Robert Koch Institute	?
Germany/HB-RKI-I-032410/2021	EPI_ISL_1216593	Sonic - MVZ Medizinisches Labor Bremen GmbH	Robert Koch Institute	?
Germany/HB-RKI-I-032414/2021	EPI_ISL_1216597	Sonic - MVZ Medizinisches Labor Bremen GmbH	Robert Koch Institute	?
Germany/HB-RKI-I-032416/2021	EPI_ISL_1216599	Labor Dr. Schumacher MVZ	Robert Koch Institute	?
Germany/HB-RKI-I-032418/2021	EPI_ISL_1216601	Labor Dr. Schumacher MVZ	Robert Koch Institute	?
Germany/HB-RKI-I-032419/2021	EPI_ISL_1216602	Sonic - MVZ Medizinisches Labor Bremen GmbH	Robert Koch Institute	?
Germany/HB-RKI-I-032422/2021	EPI_ISL_1216605	Labor Dr. Schumacher MVZ	Robert Koch Institute	?
Germany/HB-RKI-I-032425/2021	EPI_ISL_1216608	Labor Dr. Schumacher MVZ	Robert Koch Institute	?
Germany/HB-RKI-I-032428/2021	EPI_ISL_1216611	Sonic - MVZ Medizinisches Labor Bremen GmbH	Robert Koch Institute	?
Germany/HB-RKI-I-032434/2021	EPI_ISL_1216617	Sonic - MVZ Medizinisches Labor Bremen GmbH	Robert Koch Institute	?
Germany/HB-RKI-I-032447/2021	EPI_ISL_1216630	Sonic - MVZ Medizinisches Labor Bremen GmbH	Robert Koch Institute	?
Germany/HB-RKI-I-032448/2021	EPI_ISL_1216631	Sonic - MVZ Medizinisches Labor Bremen GmbH	Robert Koch Institute	?
Germany/HB-RKI-I-032449/2021	EPI_ISL_1216632	Sonic - MVZ Medizinisches Labor Bremen GmbH	Robert Koch Institute	?
Germany/HB-RKI-I-032454/2021	EPI_ISL_1216637	Sonic - MVZ Medizinisches Labor Bremen GmbH	Robert Koch Institute	?
Germany/HB-RKI-I-032466/2021	EPI_ISL_1216649	Sonic - MVZ Medizinisches Labor Bremen GmbH	Robert Koch Institute	?
Germany/HB-RKI-I-032468/2021	EPI_ISL_1216651	Sonic - MVZ Medizinisches Labor Bremen GmbH	Robert Koch Institute	?
Germany/HB-RKI-I-032472/2021	EPI_ISL_1216655	Sonic - MVZ Medizinisches Labor Bremen GmbH	Robert Koch Institute	?
Germany/HB-RKI-I-032474/2021	EPI_ISL_1216657	Sonic - MVZ Medizinisches Labor Bremen GmbH	Robert Koch Institute	?
Germany/HB-RKI-I-032478/2021	EPI_ISL_1216661	Sonic - MVZ Medizinisches Labor Bremen GmbH	Robert Koch Institute	?
Germany/HB-RKI-I-032479/2021	EPI_ISL_1216662	Labor Dr. Schumacher MVZ	Robert Koch Institute	?
Germany/HB-RKI-I-032481/2021	EPI_ISL_1216664	Sonic - MVZ Medizinisches Labor Bremen GmbH	Robert Koch Institute	?
Germany/HB-RKI-I-032485/2021	EPI_ISL_1216668	Sonic - MVZ Medizinisches Labor Bremen GmbH	Robert Koch Institute	?
Germany/HB-RKI-I-032506/2021	EPI_ISL_1216689	Sonic - MVZ Medizinisches Labor Bremen GmbH	Robert Koch Institute	?
Germany/HB-RKI-I-032508/2021	EPI_ISL_1216691	Labor Dr. Schumacher MVZ	Robert Koch Institute	?
Germany/HB-RKI-I-032511/2021	EPI_ISL_1216694	Labor Dr. Schumacher MVZ	Robert Koch Institute	?
Germany/HB-RKI-I-032512/2021	EPI_ISL_1216695	Sonic - MVZ Medizinisches Labor Bremen GmbH	Robert Koch Institute	?
Germany/HB-RKI-I-032513/2021	EPI_ISL_1216696	Sonic - MVZ Medizinisches Labor Bremen GmbH	Robert Koch Institute	?
Germany/HB-RKI-I-032535/2021	EPI_ISL_1216718	Sonic - MVZ Medizinisches Labor Bremen GmbH	Robert Koch Institute	?
Germany/HB-RKI-I-032537/2021	EPI_ISL_1216720	Labor Dr. Schumacher MVZ	Robert Koch Institute	?
Germany/HB-RKI-I-032547/2021	EPI_ISL_1216730	Sonic - MVZ Medizinisches Labor Bremen GmbH	Robert Koch Institute	?
Germany/HB-RKI-I-032551/2021	EPI_ISL_1216734	Sonic - MVZ Medizinisches Labor Bremen GmbH	Robert Koch Institute	?
Germany/HB-RKI-I-032552/2021	EPI_ISL_1216735	Labor Dr. Schumacher MVZ	Robert Koch Institute	?
Germany/HB-RKI-I-032555/2021	EPI_ISL_1216738	Labor Dr. Schumacher MVZ	Robert Koch Institute	?
Germany/HB-RKI-I-032563/2021	EPI_ISL_1216746	Sonic - MVZ Medizinisches Labor Bremen GmbH	Robert Koch Institute	?
Germany/HB-RKI-I-032565/2021	EPI_ISL_1216748	Labor Dr. Schumacher MVZ	Robert Koch Institute	?
Germany/HB-RKI-I-032567/2021	EPI_ISL_1216750	Labor Dr. Schumacher MVZ	Robert Koch Institute	?
Germany/HB-RKI-I-032571/2021	EPI_ISL_1216754	Sonic - MVZ Medizinisches Labor Bremen GmbH	Robert Koch Institute	?
Germany/HB-RKI-I-032584/2021	EPI_ISL_1216767	Labor Dr. Schumacher MVZ	Robert Koch Institute	?
Germany/HB-RKI-I-038196/2021	EPI_ISL_1284557	Sonic - MVZ Medizinisches Labor Bremen GmbH	Robert Koch Institute	?
Germany/HB-RKI-I-038202/2021	EPI_ISL_1284563	Sonic - MVZ Medizinisches Labor Bremen GmbH	Robert Koch Institute	?
Germany/HB-RKI-I-038209/2021	EPI_ISL_1284570	Labor Dr. Schumacher MVZ	Robert Koch Institute	?
Germany/HB-RKI-I-038210/2021	EPI_ISL_1284571	Sonic - MVZ Medizinisches Labor Bremen GmbH	Robert Koch Institute	?
Germany/HB-RKI-I-038214/2021	EPI_ISL_1284575	Sonic - MVZ Medizinisches Labor Bremen GmbH	Robert Koch Institute	?
Germany/HB-RKI-I-038220/2021	EPI_ISL_1284581	Sonic - MVZ Medizinisches Labor Bremen GmbH	Robert Koch Institute	?
Germany/HB-RKI-I-038230/2021	EPI_ISL_1284591	Sonic - MVZ Medizinisches Labor Bremen GmbH	Robert Koch Institute	?
Germany/HB-RKI-I-038233/2021	EPI_ISL_1284594	Sonic - MVZ Medizinisches Labor Bremen GmbH	Robert Koch Institute	?
Germany/HB-RKI-I-038235/2021	EPI_ISL_1284596	Sonic - MVZ Medizinisches Labor Bremen GmbH	Robert Koch Institute	?
Germany/HB-RKI-I-038238/2021	EPI_ISL_1284599	Labor Dr. Schumacher MVZ	Robert Koch Institute	?
Germany/HB-RKI-I-038244/2021	EPI_ISL_1284605	Sonic - MVZ Medizinisches Labor Bremen GmbH	Robert Koch Institute	?
Germany/HB-RKI-I-038255/2021	EPI_ISL_1284616	Labor Dr. Schumacher MVZ	Robert Koch Institute	?
Germany/HB-RKI-I-038258/2021	EPI_ISL_1284619	Sonic - MVZ Medizinisches Labor Bremen GmbH	Robert Koch Institute	?
Germany/HB-RKI-I-038267/2021	EPI_ISL_1284628	Labor Dr. Schumacher MVZ	Robert Koch Institute	?
Germany/HB-RKI-I-038276/2021	EPI_ISL_1284637	Sonic - MVZ Medizinisches Labor Bremen GmbH	Robert Koch Institute	?
Germany/HB-RKI-I-038279/2021	EPI_ISL_1284640	Sonic - MVZ Medizinisches Labor Bremen GmbH	Robert Koch Institute	?
Germany/HB-RKI-I-038280/2021	EPI_ISL_1284641	Sonic - MVZ Medizinisches Labor Bremen GmbH	Robert Koch Institute	?
Germany/HB-RKI-I-038284/2021	EPI_ISL_1284645	Sonic - MVZ Medizinisches Labor Bremen GmbH	Robert Koch Institute	?
Germany/HB-RKI-I-038292/2021	EPI_ISL_1284653	Labor Dr. Schumacher MVZ	Robert Koch Institute	?
Germany/HB-RKI-I-038294/2021	EPI_ISL_1284655	Sonic - MVZ Medizinisches Labor Bremen GmbH	Robert Koch Institute	?
Germany/HB-RKI-I-038299/2021	EPI_ISL_1284660	Sonic - MVZ Medizinisches Labor Bremen GmbH	Robert Koch Institute	?
Germany/HB-RKI-I-038303/2021	EPI_ISL_1284664	Labor Dr. Schumacher MVZ	Robert Koch Institute	?
Germany/HB-RKI-I-038319/2021	EPI_ISL_1284680	Sonic - MVZ Medizinisches Labor Bremen GmbH	Robert Koch Institute	?
Germany/HB-RKI-I-038326/2021	EPI_ISL_1284687	Labor Dr. Schumacher MVZ	Robert Koch Institute	?
Germany/HB-RKI-I-038327/2021	EPI_ISL_1284688	Sonic - MVZ Medizinisches Labor Bremen GmbH	Robert Koch Institute	?
Germany/HB-RKI-I-038329/2021	EPI_ISL_1284690	Sonic - MVZ Medizinisches Labor Bremen GmbH	Robert Koch Institute	?
Germany/HB-RKI-I-038333/2021	EPI_ISL_1284694	Sonic - MVZ Medizinisches Labor Bremen GmbH	Robert Koch Institute	?
Germany/HB-RKI-I-038338/2021	EPI_ISL_1284699	Sonic - MVZ Medizinisches Labor Bremen GmbH	Robert Koch Institute	?
Germany/HB-RKI-I-038339/2021	EPI_ISL_1284700	Sonic - MVZ Medizinisches Labor Bremen GmbH	Robert Koch Institute	?
Germany/HB-RKI-I-038340/2021	EPI_ISL_1284701	Labor Dr. Schumacher MVZ	Robert Koch Institute	?
Germany/HB-RKI-I-038343/2021	EPI_ISL_1284704	Sonic - MVZ Medizinisches Labor Bremen GmbH	Robert Koch Institute	?
Germany/HB-RKI-I-038345/2021	EPI_ISL_1284706	Sonic - MVZ Medizinisches Labor Bremen GmbH	Robert Koch Institute	?
Germany/HB-RKI-I-038348/2021	EPI_ISL_1284709	Labor Dr. Schumacher MVZ	Robert Koch Institute	?
Germany/HB-RKI-I-038354/2021	EPI_ISL_1284715	Sonic - MVZ Medizinisches Labor Bremen GmbH	Robert Koch Institute	?
Germany/HB-RKI-I-038355/2021	EPI_ISL_1284716	Sonic - MVZ Medizinisches Labor Bremen GmbH	Robert Koch Institute	?
Germany/HB-RKI-I-038357/2021	EPI_ISL_1284718	Sonic - MVZ Medizinisches Labor Bremen GmbH	Robert Koch Institute	?
Germany/HB-RKI-I-038360/2021	EPI_ISL_1284721	Sonic - MVZ Medizinisches Labor Bremen GmbH	Robert Koch Institute	?
Germany/HB-RKI-I-038363/2021	EPI_ISL_1284724	Labor Dr. Schumacher MVZ	Robert Koch Institute	?
Germany/HB-RKI-I-038366/2021	EPI_ISL_1284727	Sonic - MVZ Medizinisches Labor Bremen GmbH	Robert Koch Institute	?
Germany/HB-RKI-I-038370/2021	EPI_ISL_1284731	Sonic - MVZ Medizinisches Labor Bremen GmbH	Robert Koch Institute	?
Germany/HB-RKI-I-038371/2021	EPI_ISL_1284732	Sonic - MVZ Medizinisches Labor Bremen GmbH	Robert Koch Institute	?
Germany/HB-RKI-I-038374/2021	EPI_ISL_1284735	Sonic - MVZ Medizinisches Labor Bremen GmbH	Robert Koch Institute	?
Germany/HB-RKI-I-038375/2021	EPI_ISL_1284736	Sonic - MVZ Medizinisches Labor Bremen GmbH	Robert Koch Institute	?
Germany/HB-RKI-I-038385/2021	EPI_ISL_1284746	Sonic - MVZ Medizinisches Labor Bremen GmbH	Robert Koch Institute	?
Germany/HB-RKI-I-038403/2021	EPI_ISL_1284764	Labor Dr. Schumacher MVZ	Robert Koch Institute	?
Germany/HB-RKI-I-038407/2021	EPI_ISL_1284768	Labor Dr. Schumacher MVZ	Robert Koch Institute	?
Germany/HB-RKI-I-038408/2021	EPI_ISL_1284769	Sonic - MVZ Medizinisches Labor Bremen GmbH	Robert Koch Institute	?
Germany/HB-RKI-I-038410/2021	EPI_ISL_1284771	Sonic - MVZ Medizinisches Labor Bremen GmbH	Robert Koch Institute	?
Germany/HB-RKI-I-038428/2021	EPI_ISL_1284789	Sonic - MVZ Medizinisches Labor Bremen GmbH	Robert Koch Institute	?
Germany/HB-RKI-I-038429/2021	EPI_ISL_1284790	Sonic - MVZ Medizinisches Labor Bremen GmbH	Robert Koch Institute	?
Germany/HB-RKI-I-038434/2021	EPI_ISL_1284795	Sonic - MVZ Medizinisches Labor Bremen GmbH	Robert Koch Institute	?
Germany/HB-RKI-I-038437/2021	EPI_ISL_1284798	Sonic - MVZ Medizinisches Labor Bremen GmbH	Robert Koch Institute	?
Germany/HB-RKI-I-038438/2021	EPI_ISL_1284799	Labor Dr. Schumacher MVZ	Robert Koch Institute	?
Germany/HB-RKI-I-038440/2021	EPI_ISL_1284801	Labor Dr. Schumacher MVZ	Robert Koch Institute	?
Germany/HB-RKI-I-038445/2021	EPI_ISL_1284806	Labor Dr. Schumacher MVZ	Robert Koch Institute	?
Germany/HB-RKI-I-038446/2021	EPI_ISL_1284807	Sonic - MVZ Medizinisches Labor Bremen GmbH	Robert Koch Institute	?
Germany/HB-RKI-I-038452/2021	EPI_ISL_1284813	Sonic - MVZ Medizinisches Labor Bremen GmbH	Robert Koch Institute	?
Germany/HB-RKI-I-038453/2021	EPI_ISL_1284814	Sonic - MVZ Medizinisches Labor Bremen GmbH	Robert Koch Institute	?
Germany/HB-RKI-I-038466/2021	EPI_ISL_1284827	Sonic - MVZ Medizinisches Labor Bremen GmbH	Robert Koch Institute	?
Germany/HB-RKI-I-038479/2021	EPI_ISL_1284840	Sonic - MVZ Medizinisches Labor Bremen GmbH	Robert Koch Institute	?
Germany/HB-RKI-I-038483/2021	EPI_ISL_1284844	Labor Dr. Schumacher MVZ	Robert Koch Institute	?
Germany/HB-RKI-I-038489/2021	EPI_ISL_1284850	Sonic - MVZ Medizinisches Labor Bremen GmbH	Robert Koch Institute	?
Germany/HB-RKI-I-038490/2021	EPI_ISL_1284851	Sonic - MVZ Medizinisches Labor Bremen GmbH	Robert Koch Institute	?
Germany/HB-RKI-I-038492/2021	EPI_ISL_1284853	Sonic - MVZ Medizinisches Labor Bremen GmbH	Robert Koch Institute	?
Germany/HB-RKI-I-038494/2021	EPI_ISL_1284855	Sonic - MVZ Medizinisches Labor Bremen GmbH	Robert Koch Institute	?
Germany/HB-RKI-I-038497/2021	EPI_ISL_1284858	Sonic - MVZ Medizinisches Labor Bremen GmbH	Robert Koch Institute	?
Germany/HB-RKI-I-038499/2021	EPI_ISL_1284860	Labor Dr. Schumacher MVZ	Robert Koch Institute	?
Germany/HB-RKI-I-038506/2021	EPI_ISL_1284867	Sonic - MVZ Medizinisches Labor Bremen GmbH	Robert Koch Institute	?
Germany/HB-RKI-I-038508/2021	EPI_ISL_1284869	Sonic - MVZ Medizinisches Labor Bremen GmbH	Robert Koch Institute	?
Germany/HB-RKI-I-038510/2021	EPI_ISL_1284871	Sonic - MVZ Medizinisches Labor Bremen GmbH	Robert Koch Institute	?
Germany/HB-RKI-I-038511/2021	EPI_ISL_1284872	Labor Dr. Schumacher MVZ	Robert Koch Institute	?
Germany/HB-RKI-I-038513/2021	EPI_ISL_1284874	Labor Dr. Schumacher MVZ	Robert Koch Institute	?
Germany/HB-RKI-I-038516/2021	EPI_ISL_1284877	Sonic - MVZ Medizinisches Labor Bremen GmbH	Robert Koch Institute	?
Germany/HB-RKI-I-039069/2021	EPI_ISL_1285430	Sonic - MVZ Medizinisches Labor Bremen GmbH	Robert Koch Institute	?
Germany/HB-RKI-I-039076/2021	EPI_ISL_1285437	Sonic - MVZ Medizinisches Labor Bremen GmbH	Robert Koch Institute	?
Germany/HB-RKI-I-039078/2021	EPI_ISL_1285439	Sonic - MVZ Medizinisches Labor Bremen GmbH	Robert Koch Institute	?
Germany/HB-RKI-I-039084/2021	EPI_ISL_1285445	Sonic - MVZ Medizinisches Labor Bremen GmbH	Robert Koch Institute	?
Germany/HB-RKI-I-039127/2021	EPI_ISL_1285488	Sonic - MVZ Medizinisches Labor Bremen GmbH	Robert Koch Institute	?
Germany/HB-RKI-I-039129/2021	EPI_ISL_1285490	Sonic - MVZ Medizinisches Labor Bremen GmbH	Robert Koch Institute	?
Germany/HB-RKI-I-039155/2021	EPI_ISL_1285516	Sonic - MVZ Medizinisches Labor Bremen GmbH	Robert Koch Institute	?
Germany/HB-RKI-I-039164/2021	EPI_ISL_1285525	Labor Dr. Schumacher MVZ	Robert Koch Institute	?
Germany/HB-RKI-I-039170/2021	EPI_ISL_1285531	Sonic - MVZ Medizinisches Labor Bremen GmbH	Robert Koch Institute	?
Germany/HB-RKI-I-039178/2021	EPI_ISL_1285539	Sonic - MVZ Medizinisches Labor Bremen GmbH	Robert Koch Institute	?
Germany/HB-RKI-I-039201/2021	EPI_ISL_1285562	Sonic - MVZ Medizinisches Labor Bremen GmbH	Robert Koch Institute	?
Germany/HB-RKI-I-039207/2021	EPI_ISL_1285568	Sonic - MVZ Medizinisches Labor Bremen GmbH	Robert Koch Institute	?
Germany/HB-RKI-I-039209/2021	EPI_ISL_1285570	Sonic - MVZ Medizinisches Labor Bremen GmbH	Robert Koch Institute	?
Germany/HB-RKI-I-039213/2021	EPI_ISL_1285574	Sonic - MVZ Medizinisches Labor Bremen GmbH	Robert Koch Institute	?
Germany/HB-RKI-I-039235/2021	EPI_ISL_1285596	Sonic - MVZ Medizinisches Labor Bremen GmbH	Robert Koch Institute	?
Germany/HB-RKI-I-039239/2021	EPI_ISL_1285600	Labor Dr. Schumacher MVZ	Robert Koch Institute	?
Germany/HB-RKI-I-039243/2021	EPI_ISL_1285604	Sonic - MVZ Medizinisches Labor Bremen GmbH	Robert Koch Institute	?
Germany/HB-RKI-I-039244/2021	EPI_ISL_1285605	Sonic - MVZ Medizinisches Labor Bremen GmbH	Robert Koch Institute	?
Germany/HB-RKI-I-039260/2021	EPI_ISL_1285621	Sonic - MVZ Medizinisches Labor Bremen GmbH	Robert Koch Institute	?
Germany/HB-RKI-I-039282/2021	EPI_ISL_1285643	Sonic - MVZ Medizinisches Labor Bremen GmbH	Robert Koch Institute	?
Germany/HB-RKI-I-039285/2021	EPI_ISL_1285646	Sonic - MVZ Medizinisches Labor Bremen GmbH	Robert Koch Institute	?
Germany/HB-RKI-I-039289/2021	EPI_ISL_1285650	Sonic - MVZ Medizinisches Labor Bremen GmbH	Robert Koch Institute	?
Germany/HB-RKI-I-039314/2021	EPI_ISL_1285675	Sonic - MVZ Medizinisches Labor Bremen GmbH	Robert Koch Institute	?
Germany/HB-RKI-I-039317/2021	EPI_ISL_1285678	Labor Dr. Schumacher MVZ	Robert Koch Institute	?
Germany/HB-RKI-I-039336/2021	EPI_ISL_1285697	Sonic - MVZ Medizinisches Labor Bremen GmbH	Robert Koch Institute	?
Germany/HB-RKI-I-039343/2021	EPI_ISL_1285704	Sonic - MVZ Medizinisches Labor Bremen GmbH	Robert Koch Institute	?
Germany/HB-RKI-I-039346/2021	EPI_ISL_1285707	Sonic - MVZ Medizinisches Labor Bremen GmbH	Robert Koch Institute	?
Germany/HB-RKI-I-044483/2021	EPI_ISL_1351804	Labor Dr. Schumacher MVZ	Robert Koch Institute	?
Germany/HB-RKI-I-044502/2021	EPI_ISL_1351834	Labor Dr. Schumacher MVZ	Robert Koch Institute	?
Germany/HB-RKI-I-044514/2021	EPI_ISL_1351852	Labor Dr. Schumacher MVZ	Robert Koch Institute	?
Germany/HB-RKI-I-044529/2021	EPI_ISL_1351874	Labor Dr. Schumacher MVZ	Robert Koch Institute	?
Germany/HB-RKI-I-044533/2021	EPI_ISL_1351881	Labor Dr. Schumacher MVZ	Robert Koch Institute	?
Germany/HB-RKI-I-044539/2021	EPI_ISL_1351889	Labor Dr. Schumacher MVZ	Robert Koch Institute	?
Germany/HB-RKI-I-044575/2021	EPI_ISL_1351945	Labor Dr. Schumacher MVZ	Robert Koch Institute	?
Germany/HB-RKI-I-044589/2021	EPI_ISL_1351968	Labor Dr. Schumacher MVZ	Robert Koch Institute	?
Germany/HB-RKI-I-044606/2021	EPI_ISL_1351994	Labor Dr. Schumacher MVZ	Robert Koch Institute	?
Germany/HB-RKI-I-044608/2021	EPI_ISL_1351996	Labor Dr. Schumacher MVZ	Robert Koch Institute	?
Germany/HB-RKI-I-044609/2021	EPI_ISL_1351998	Labor Dr. Schumacher MVZ	Robert Koch Institute	?
Germany/HB-RKI-I-044620/2021	EPI_ISL_1352014	Labor Dr. Schumacher MVZ	Robert Koch Institute	?
Germany/HB-RKI-I-044624/2021	EPI_ISL_1352021	Labor Dr. Schumacher MVZ	Robert Koch Institute	?
Germany/HB-RKI-I-044630/2021	EPI_ISL_1352030	Labor Dr. Schumacher MVZ	Robert Koch Institute	?
Germany/HB-RKI-I-044645/2021	EPI_ISL_1352056	Labor Dr. Schumacher MVZ	Robert Koch Institute	?
Germany/HB-RKI-I-044711/2021	EPI_ISL_1352134	Labor Dr. Schumacher MVZ	Robert Koch Institute	?
Germany/HB-RKI-I-044719/2021	EPI_ISL_1352142	Labor Dr. Schumacher MVZ	Robert Koch Institute	?
Germany/HB-RKI-I-044773/2021	EPI_ISL_1352196	Labor Dr. Schumacher MVZ	Robert Koch Institute	?
Germany/HB-RKI-I-046229/2021	EPI_ISL_1353653	Sonic - MVZ Medizinisches Labor Bremen GmbH	Robert Koch Institute	?
Germany/HB-RKI-I-046232/2021	EPI_ISL_1353656	Sonic - MVZ Medizinisches Labor Bremen GmbH	Robert Koch Institute	?
Germany/HB-RKI-I-046234/2021	EPI_ISL_1353658	Sonic - MVZ Medizinisches Labor Bremen GmbH	Robert Koch Institute	?
Germany/HB-RKI-I-046247/2021	EPI_ISL_1353671	Sonic - MVZ Medizinisches Labor Bremen GmbH	Robert Koch Institute	?
Germany/HB-RKI-I-046248/2021	EPI_ISL_1353672	Sonic - MVZ Medizinisches Labor Bremen GmbH	Robert Koch Institute	?
Germany/HB-RKI-I-046251/2021	EPI_ISL_1353675	Sonic - MVZ Medizinisches Labor Bremen GmbH	Robert Koch Institute	?
Germany/HB-RKI-I-046255/2021	EPI_ISL_1353679	Sonic - MVZ Medizinisches Labor Bremen GmbH	Robert Koch Institute	?
Germany/HB-RKI-I-046257/2021	EPI_ISL_1353681	Sonic - MVZ Medizinisches Labor Bremen GmbH	Robert Koch Institute	?
Germany/HB-RKI-I-046258/2021	EPI_ISL_1353682	Sonic - MVZ Medizinisches Labor Bremen GmbH	Robert Koch Institute	?
Germany/HB-RKI-I-046262/2021	EPI_ISL_1353686	Sonic - MVZ Medizinisches Labor Bremen GmbH	Robert Koch Institute	?
Germany/HB-RKI-I-046272/2021	EPI_ISL_1353696	Sonic - MVZ Medizinisches Labor Bremen GmbH	Robert Koch Institute	?
Germany/HB-RKI-I-046275/2021	EPI_ISL_1353699	Sonic - MVZ Medizinisches Labor Bremen GmbH	Robert Koch Institute	?
Germany/HB-RKI-I-046277/2021	EPI_ISL_1353701	Sonic - MVZ Medizinisches Labor Bremen GmbH	Robert Koch Institute	?
Germany/HB-RKI-I-046286/2021	EPI_ISL_1353710	Sonic - MVZ Medizinisches Labor Bremen GmbH	Robert Koch Institute	?
Germany/HB-RKI-I-046288/2021	EPI_ISL_1353712	Sonic - MVZ Medizinisches Labor Bremen GmbH	Robert Koch Institute	?
Germany/HB-RKI-I-046290/2021	EPI_ISL_1353714	Sonic - MVZ Medizinisches Labor Bremen GmbH	Robert Koch Institute	?
Germany/HB-RKI-I-046292/2021	EPI_ISL_1353716	Sonic - MVZ Medizinisches Labor Bremen GmbH	Robert Koch Institute	?
Germany/HB-RKI-I-046293/2021	EPI_ISL_1353717	Sonic - MVZ Medizinisches Labor Bremen GmbH	Robert Koch Institute	?
Germany/HB-RKI-I-046296/2021	EPI_ISL_1353720	Sonic - MVZ Medizinisches Labor Bremen GmbH	Robert Koch Institute	?
Germany/HB-RKI-I-046299/2021	EPI_ISL_1353723	Sonic - MVZ Medizinisches Labor Bremen GmbH	Robert Koch Institute	?
Germany/HB-RKI-I-046302/2021	EPI_ISL_1353726	Sonic - MVZ Medizinisches Labor Bremen GmbH	Robert Koch Institute	?
Germany/HB-RKI-I-046305/2021	EPI_ISL_1353729	Sonic - MVZ Medizinisches Labor Bremen GmbH	Robert Koch Institute	?
Germany/HB-RKI-I-046314/2021	EPI_ISL_1353738	Sonic - MVZ Medizinisches Labor Bremen GmbH	Robert Koch Institute	?
Germany/HB-RKI-I-046318/2021	EPI_ISL_1353742	Sonic - MVZ Medizinisches Labor Bremen GmbH	Robert Koch Institute	?
Germany/HB-RKI-I-046328/2021	EPI_ISL_1353752	Sonic - MVZ Medizinisches Labor Bremen GmbH	Robert Koch Institute	?
Germany/HB-RKI-I-046330/2021	EPI_ISL_1353754	Sonic - MVZ Medizinisches Labor Bremen GmbH	Robert Koch Institute	?
Germany/HB-RKI-I-046338/2021	EPI_ISL_1353762	Sonic - MVZ Medizinisches Labor Bremen GmbH	Robert Koch Institute	?
Germany/HB-RKI-I-046346/2021	EPI_ISL_1353770	Sonic - MVZ Medizinisches Labor Bremen GmbH	Robert Koch Institute	?
Germany/HB-RKI-I-046347/2021	EPI_ISL_1353771	Sonic - MVZ Medizinisches Labor Bremen GmbH	Robert Koch Institute	?
Germany/HB-RKI-I-046376/2021	EPI_ISL_1353800	Sonic - MVZ Medizinisches Labor Bremen GmbH	Robert Koch Institute	?
Germany/HB-RKI-I-046377/2021	EPI_ISL_1353801	Sonic - MVZ Medizinisches Labor Bremen GmbH	Robert Koch Institute	?
Germany/HB-RKI-I-046378/2021	EPI_ISL_1353802	Sonic - MVZ Medizinisches Labor Bremen GmbH	Robert Koch Institute	?
Germany/HB-RKI-I-046391/2021	EPI_ISL_1353815	Sonic - MVZ Medizinisches Labor Bremen GmbH	Robert Koch Institute	?
Germany/HB-RKI-I-046396/2021	EPI_ISL_1353820	Sonic - MVZ Medizinisches Labor Bremen GmbH	Robert Koch Institute	?
Germany/HB-RKI-I-046398/2021	EPI_ISL_1353822	Sonic - MVZ Medizinisches Labor Bremen GmbH	Robert Koch Institute	?
Germany/HB-RKI-I-046402/2021	EPI_ISL_1353826	Sonic - MVZ Medizinisches Labor Bremen GmbH	Robert Koch Institute	?
Germany/HB-RKI-I-046406/2021	EPI_ISL_1353830	Sonic - MVZ Medizinisches Labor Bremen GmbH	Robert Koch Institute	?
Germany/HB-RKI-I-046408/2021	EPI_ISL_1353832	Sonic - MVZ Medizinisches Labor Bremen GmbH	Robert Koch Institute	?
Germany/HB-RKI-I-046412/2021	EPI_ISL_1353836	Sonic - MVZ Medizinisches Labor Bremen GmbH	Robert Koch Institute	?
Germany/HB-RKI-I-046413/2021	EPI_ISL_1353837	Sonic - MVZ Medizinisches Labor Bremen GmbH	Robert Koch Institute	?
Germany/HB-RKI-I-046420/2021	EPI_ISL_1353844	Sonic - MVZ Medizinisches Labor Bremen GmbH	Robert Koch Institute	?
Germany/HB-RKI-I-046429/2021	EPI_ISL_1353853	Sonic - MVZ Medizinisches Labor Bremen GmbH	Robert Koch Institute	?
Germany/HB-RKI-I-046433/2021	EPI_ISL_1353857	Sonic - MVZ Medizinisches Labor Bremen GmbH	Robert Koch Institute	?
Germany/HB-RKI-I-046436/2021	EPI_ISL_1353860	Sonic - MVZ Medizinisches Labor Bremen GmbH	Robert Koch Institute	?
Germany/HB-RKI-I-046452/2021	EPI_ISL_1353876	Sonic - MVZ Medizinisches Labor Bremen GmbH	Robert Koch Institute	?
Germany/HB-RKI-I-046456/2021	EPI_ISL_1353880	Sonic - MVZ Medizinisches Labor Bremen GmbH	Robert Koch Institute	?
Germany/HB-RKI-I-046460/2021	EPI_ISL_1353884	Sonic - MVZ Medizinisches Labor Bremen GmbH	Robert Koch Institute	?
Germany/HB-RKI-I-046461/2021	EPI_ISL_1353885	Sonic - MVZ Medizinisches Labor Bremen GmbH	Robert Koch Institute	?
Germany/HB-RKI-I-046472/2021	EPI_ISL_1353896	Sonic - MVZ Medizinisches Labor Bremen GmbH	Robert Koch Institute	?
Germany/HB-RKI-I-046499/2021	EPI_ISL_1353923	Sonic - MVZ Medizinisches Labor Bremen GmbH	Robert Koch Institute	?
Germany/HB-RKI-I-046500/2021	EPI_ISL_1353924	Sonic - MVZ Medizinisches Labor Bremen GmbH	Robert Koch Institute	?
Germany/HB-RKI-I-046506/2021	EPI_ISL_1353930	Sonic - MVZ Medizinisches Labor Bremen GmbH	Robert Koch Institute	?
Germany/HB-RKI-I-046508/2021	EPI_ISL_1353932	Sonic - MVZ Medizinisches Labor Bremen GmbH	Robert Koch Institute	?
Germany/HB-RKI-I-046509/2021	EPI_ISL_1353933	Labor Dr. Schumacher MVZ	Robert Koch Institute	?
Germany/HB-RKI-I-046519/2021	EPI_ISL_1353943	Sonic - MVZ Medizinisches Labor Bremen GmbH	Robert Koch Institute	?
Germany/HB-RKI-I-046523/2021	EPI_ISL_1353947	Sonic - MVZ Medizinisches Labor Bremen GmbH	Robert Koch Institute	?
Germany/HB-RKI-I-046533/2021	EPI_ISL_1353957	Sonic - MVZ Medizinisches Labor Bremen GmbH	Robert Koch Institute	?
Germany/HB-RKI-I-046537/2021	EPI_ISL_1353961	Sonic - MVZ Medizinisches Labor Bremen GmbH	Robert Koch Institute	?
Germany/HB-RKI-I-046553/2021	EPI_ISL_1353977	Sonic - MVZ Medizinisches Labor Bremen GmbH	Robert Koch Institute	?
Germany/HB-RKI-I-046555/2021	EPI_ISL_1353979	Sonic - MVZ Medizinisches Labor Bremen GmbH	Robert Koch Institute	?
Germany/HB-RKI-I-046562/2021	EPI_ISL_1353986	Sonic - MVZ Medizinisches Labor Bremen GmbH	Robert Koch Institute	?
Germany/HB-RKI-I-046565/2021	EPI_ISL_1353989	Sonic - MVZ Medizinisches Labor Bremen GmbH	Robert Koch Institute	?
Germany/HB-RKI-I-046567/2021	EPI_ISL_1353991	Sonic - MVZ Medizinisches Labor Bremen GmbH	Robert Koch Institute	?
Germany/HB-RKI-I-046569/2021	EPI_ISL_1353993	Sonic - MVZ Medizinisches Labor Bremen GmbH	Robert Koch Institute	?
Germany/HB-RKI-I-046570/2021	EPI_ISL_1353994	Sonic - MVZ Medizinisches Labor Bremen GmbH	Robert Koch Institute	?
Germany/HB-RKI-I-046573/2021	EPI_ISL_1353997	Sonic - MVZ Medizinisches Labor Bremen GmbH	Robert Koch Institute	?
Germany/HB-RKI-I-046578/2021	EPI_ISL_1354002	Sonic - MVZ Medizinisches Labor Bremen GmbH	Robert Koch Institute	?
Germany/HB-RKI-I-046581/2021	EPI_ISL_1354005	Sonic - MVZ Medizinisches Labor Bremen GmbH	Robert Koch Institute	?
Germany/HB-RKI-I-046585/2021	EPI_ISL_1354009	Sonic - MVZ Medizinisches Labor Bremen GmbH	Robert Koch Institute	?
Germany/HB-RKI-I-046594/2021	EPI_ISL_1354018	Sonic - MVZ Medizinisches Labor Bremen GmbH	Robert Koch Institute	?
Germany/HB-RKI-I-046595/2021	EPI_ISL_1354019	Sonic - MVZ Medizinisches Labor Bremen GmbH	Robert Koch Institute	?
Germany/HB-RKI-I-046597/2021	EPI_ISL_1354021	Sonic - MVZ Medizinisches Labor Bremen GmbH	Robert Koch Institute	?
Germany/HB-RKI-I-046598/2021	EPI_ISL_1354022	Sonic - MVZ Medizinisches Labor Bremen GmbH	Robert Koch Institute	?
Germany/HB-RKI-I-046600/2021	EPI_ISL_1354024	Sonic - MVZ Medizinisches Labor Bremen GmbH	Robert Koch Institute	?
Germany/HB-RKI-I-046601/2021	EPI_ISL_1354025	Sonic - MVZ Medizinisches Labor Bremen GmbH	Robert Koch Institute	?
Germany/HB-RKI-I-046606/2021	EPI_ISL_1354030	Sonic - MVZ Medizinisches Labor Bremen GmbH	Robert Koch Institute	?
Germany/HB-RKI-I-046611/2021	EPI_ISL_1354035	Sonic - MVZ Medizinisches Labor Bremen GmbH	Robert Koch Institute	?
Germany/HB-RKI-I-046612/2021	EPI_ISL_1354036	Sonic - MVZ Medizinisches Labor Bremen GmbH	Robert Koch Institute	?
Germany/HB-RKI-I-046613/2021	EPI_ISL_1354037	Sonic - MVZ Medizinisches Labor Bremen GmbH	Robert Koch Institute	?
Germany/HB-RKI-I-046614/2021	EPI_ISL_1354038	Sonic - MVZ Medizinisches Labor Bremen GmbH	Robert Koch Institute	?
Germany/HB-RKI-I-046616/2021	EPI_ISL_1354040	Sonic - MVZ Medizinisches Labor Bremen GmbH	Robert Koch Institute	?
Germany/HB-RKI-I-046617/2021	EPI_ISL_1354041	Sonic - MVZ Medizinisches Labor Bremen GmbH	Robert Koch Institute	?
Germany/HB-RKI-I-046618/2021	EPI_ISL_1354042	Sonic - MVZ Medizinisches Labor Bremen GmbH	Robert Koch Institute	?
Germany/HB-RKI-I-046621/2021	EPI_ISL_1354045	Labor Dr. Schumacher MVZ	Robert Koch Institute	?
Germany/HB-RKI-I-046624/2021	EPI_ISL_1354048	Labor Dr. Schumacher MVZ	Robert Koch Institute	?
Germany/HB-RKI-I-046628/2021	EPI_ISL_1354052	Sonic - MVZ Medizinisches Labor Bremen GmbH	Robert Koch Institute	?
Germany/HB-RKI-I-046630/2021	EPI_ISL_1354054	Sonic - MVZ Medizinisches Labor Bremen GmbH	Robert Koch Institute	?
Germany/HB-RKI-I-046631/2021	EPI_ISL_1354055	Sonic - MVZ Medizinisches Labor Bremen GmbH	Robert Koch Institute	?
Germany/HB-RKI-I-046633/2021	EPI_ISL_1354057	Sonic - MVZ Medizinisches Labor Bremen GmbH	Robert Koch Institute	?
Germany/HB-RKI-I-046634/2021	EPI_ISL_1354058	Sonic - MVZ Medizinisches Labor Bremen GmbH	Robert Koch Institute	?
Germany/HB-RKI-I-046635/2021	EPI_ISL_1354059	Sonic - MVZ Medizinisches Labor Bremen GmbH	Robert Koch Institute	?
Germany/HB-RKI-I-046636/2021	EPI_ISL_1354060	Sonic - MVZ Medizinisches Labor Bremen GmbH	Robert Koch Institute	?
Germany/HB-RKI-I-046638/2021	EPI_ISL_1354062	Sonic - MVZ Medizinisches Labor Bremen GmbH	Robert Koch Institute	?
Germany/HB-RKI-I-046640/2021	EPI_ISL_1354064	Sonic - MVZ Medizinisches Labor Bremen GmbH	Robert Koch Institute	?
Germany/HB-RKI-I-046641/2021	EPI_ISL_1354065	Sonic - MVZ Medizinisches Labor Bremen GmbH	Robert Koch Institute	?
Germany/HB-RKI-I-046643/2021	EPI_ISL_1354067	Sonic - MVZ Medizinisches Labor Bremen GmbH	Robert Koch Institute	?
Germany/HB-RKI-I-046646/2021	EPI_ISL_1354070	Labor Dr. Schumacher MVZ	Robert Koch Institute	?
Germany/HB-RKI-I-046647/2021	EPI_ISL_1354071	Sonic - MVZ Medizinisches Labor Bremen GmbH	Robert Koch Institute	?
Germany/HB-RKI-I-046648/2021	EPI_ISL_1354072	Sonic - MVZ Medizinisches Labor Bremen GmbH	Robert Koch Institute	?
Germany/HB-RKI-I-046652/2021	EPI_ISL_1354076	Sonic - MVZ Medizinisches Labor Bremen GmbH	Robert Koch Institute	?
Germany/HB-RKI-I-046654/2021	EPI_ISL_1354078	Sonic - MVZ Medizinisches Labor Bremen GmbH	Robert Koch Institute	?
Germany/HB-RKI-I-046656/2021	EPI_ISL_1354080	Sonic - MVZ Medizinisches Labor Bremen GmbH	Robert Koch Institute	?
Germany/HB-RKI-I-046659/2021	EPI_ISL_1354083	Sonic - MVZ Medizinisches Labor Bremen GmbH	Robert Koch Institute	?
Germany/HB-RKI-I-046662/2021	EPI_ISL_1354086	Sonic - MVZ Medizinisches Labor Bremen GmbH	Robert Koch Institute	?
Germany/HB-RKI-I-046665/2021	EPI_ISL_1354089	Sonic - MVZ Medizinisches Labor Bremen GmbH	Robert Koch Institute	?
Germany/HB-RKI-I-046668/2021	EPI_ISL_1354092	Labor Dr. Schumacher MVZ	Robert Koch Institute	?
Germany/HB-RKI-I-046669/2021	EPI_ISL_1354093	Sonic - MVZ Medizinisches Labor Bremen GmbH	Robert Koch Institute	?
Germany/HB-RKI-I-046670/2021	EPI_ISL_1354094	Sonic - MVZ Medizinisches Labor Bremen GmbH	Robert Koch Institute	?
Germany/HB-RKI-I-046672/2021	EPI_ISL_1354096	Sonic - MVZ Medizinisches Labor Bremen GmbH	Robert Koch Institute	?
Germany/HB-RKI-I-046674/2021	EPI_ISL_1354098	Sonic - MVZ Medizinisches Labor Bremen GmbH	Robert Koch Institute	?
Germany/HB-RKI-I-046676/2021	EPI_ISL_1354100	Sonic - MVZ Medizinisches Labor Bremen GmbH	Robert Koch Institute	?
Germany/HB-RKI-I-046677/2021	EPI_ISL_1354101	Sonic - MVZ Medizinisches Labor Bremen GmbH	Robert Koch Institute	?
Germany/HB-RKI-I-046679/2021	EPI_ISL_1354103	Sonic - MVZ Medizinisches Labor Bremen GmbH	Robert Koch Institute	?
Germany/HB-RKI-I-046680/2021	EPI_ISL_1354104	Labor Dr. Schumacher MVZ	Robert Koch Institute	?
Germany/HB-RKI-I-046684/2021	EPI_ISL_1354108	Sonic - MVZ Medizinisches Labor Bremen GmbH	Robert Koch Institute	?
Germany/HB-RKI-I-046685/2021	EPI_ISL_1354109	Sonic - MVZ Medizinisches Labor Bremen GmbH	Robert Koch Institute	?
Germany/HB-RKI-I-046689/2021	EPI_ISL_1354113	Sonic - MVZ Medizinisches Labor Bremen GmbH	Robert Koch Institute	?
Germany/HB-RKI-I-046694/2021	EPI_ISL_1354118	Sonic - MVZ Medizinisches Labor Bremen GmbH	Robert Koch Institute	?
Germany/HB-RKI-I-046696/2021	EPI_ISL_1354120	Sonic - MVZ Medizinisches Labor Bremen GmbH	Robert Koch Institute	?
Germany/HB-RKI-I-046698/2021	EPI_ISL_1354122	Sonic - MVZ Medizinisches Labor Bremen GmbH	Robert Koch Institute	?
Germany/HB-RKI-I-046700/2021	EPI_ISL_1354124	Sonic - MVZ Medizinisches Labor Bremen GmbH	Robert Koch Institute	?
Germany/HB-RKI-I-046702/2021	EPI_ISL_1354126	Sonic - MVZ Medizinisches Labor Bremen GmbH	Robert Koch Institute	?
Germany/HB-RKI-I-046711/2021	EPI_ISL_1354135	Sonic - MVZ Medizinisches Labor Bremen GmbH	Robert Koch Institute	?
Germany/HB-RKI-I-046712/2021	EPI_ISL_1354136	Sonic - MVZ Medizinisches Labor Bremen GmbH	Robert Koch Institute	?
Germany/HB-RKI-I-046713/2021	EPI_ISL_1354137	Sonic - MVZ Medizinisches Labor Bremen GmbH	Robert Koch Institute	?
Germany/HB-RKI-I-046717/2021	EPI_ISL_1354141	Sonic - MVZ Medizinisches Labor Bremen GmbH	Robert Koch Institute	?
Germany/HB-RKI-I-046719/2021	EPI_ISL_1354143	Sonic - MVZ Medizinisches Labor Bremen GmbH	Robert Koch Institute	?
Germany/HB-RKI-I-046721/2021	EPI_ISL_1354145	Sonic - MVZ Medizinisches Labor Bremen GmbH	Robert Koch Institute	?
Germany/HB-RKI-I-046723/2021	EPI_ISL_1354147	Sonic - MVZ Medizinisches Labor Bremen GmbH	Robert Koch Institute	?
Germany/HB-RKI-I-046726/2021	EPI_ISL_1354150	Sonic - MVZ Medizinisches Labor Bremen GmbH	Robert Koch Institute	?
Germany/HB-RKI-I-046727/2021	EPI_ISL_1354151	Sonic - MVZ Medizinisches Labor Bremen GmbH	Robert Koch Institute	?
Germany/HB-RKI-I-046728/2021	EPI_ISL_1354152	Sonic - MVZ Medizinisches Labor Bremen GmbH	Robert Koch Institute	?
Germany/HB-RKI-I-046730/2021	EPI_ISL_1354154	Sonic - MVZ Medizinisches Labor Bremen GmbH	Robert Koch Institute	?
Germany/HB-RKI-I-046741/2021	EPI_ISL_1354165	Sonic - MVZ Medizinisches Labor Bremen GmbH	Robert Koch Institute	?
Germany/HB-RKI-I-046746/2021	EPI_ISL_1354170	Sonic - MVZ Medizinisches Labor Bremen GmbH	Robert Koch Institute	?
Germany/HB-RKI-I-046749/2021	EPI_ISL_1354173	Sonic - MVZ Medizinisches Labor Bremen GmbH	Robert Koch Institute	?
Germany/HB-RKI-I-046750/2021	EPI_ISL_1354174	Sonic - MVZ Medizinisches Labor Bremen GmbH	Robert Koch Institute	?
Germany/HB-RKI-I-046753/2021	EPI_ISL_1354177	Sonic - MVZ Medizinisches Labor Bremen GmbH	Robert Koch Institute	?
Germany/HB-RKI-I-046754/2021	EPI_ISL_1354178	Labor Dr. Schumacher MVZ	Robert Koch Institute	?
Germany/HB-RKI-I-046757/2021	EPI_ISL_1354181	Sonic - MVZ Medizinisches Labor Bremen GmbH	Robert Koch Institute	?
Germany/HB-RKI-I-046759/2021	EPI_ISL_1354183	Sonic - MVZ Medizinisches Labor Bremen GmbH	Robert Koch Institute	?
Germany/HB-RKI-I-046760/2021	EPI_ISL_1354184	Sonic - MVZ Medizinisches Labor Bremen GmbH	Robert Koch Institute	?
Germany/HB-RKI-I-046761/2021	EPI_ISL_1354185	Sonic - MVZ Medizinisches Labor Bremen GmbH	Robert Koch Institute	?
Germany/HB-RKI-I-046764/2021	EPI_ISL_1354188	Sonic - MVZ Medizinisches Labor Bremen GmbH	Robert Koch Institute	?
Germany/HB-RKI-I-046774/2021	EPI_ISL_1354198	Sonic - MVZ Medizinisches Labor Bremen GmbH	Robert Koch Institute	?
Germany/HB-RKI-I-046779/2021	EPI_ISL_1354203	Labor Dr. Schumacher MVZ	Robert Koch Institute	?
Germany/HB-RKI-I-046780/2021	EPI_ISL_1354204	Sonic - MVZ Medizinisches Labor Bremen GmbH	Robert Koch Institute	?
Germany/HB-RKI-I-046782/2021	EPI_ISL_1354206	Sonic - MVZ Medizinisches Labor Bremen GmbH	Robert Koch Institute	?
Germany/HB-RKI-I-046783/2021	EPI_ISL_1354207	Sonic - MVZ Medizinisches Labor Bremen GmbH	Robert Koch Institute	?
Germany/HB-RKI-I-046784/2021	EPI_ISL_1354208	Sonic - MVZ Medizinisches Labor Bremen GmbH	Robert Koch Institute	?
Germany/HB-RKI-I-046786/2021	EPI_ISL_1354210	Sonic - MVZ Medizinisches Labor Bremen GmbH	Robert Koch Institute	?
Germany/HB-RKI-I-046789/2021	EPI_ISL_1354213	Sonic - MVZ Medizinisches Labor Bremen GmbH	Robert Koch Institute	?
Germany/HB-RKI-I-046790/2021	EPI_ISL_1354214	Sonic - MVZ Medizinisches Labor Bremen GmbH	Robert Koch Institute	?
Germany/HB-RKI-I-046794/2021	EPI_ISL_1354218	Sonic - MVZ Medizinisches Labor Bremen GmbH	Robert Koch Institute	?
Germany/HB-RKI-I-046795/2021	EPI_ISL_1354219	Sonic - MVZ Medizinisches Labor Bremen GmbH	Robert Koch Institute	?
Germany/HB-RKI-I-046796/2021	EPI_ISL_1354220	Sonic - MVZ Medizinisches Labor Bremen GmbH	Robert Koch Institute	?
Germany/HB-RKI-I-046799/2021	EPI_ISL_1354223	Labor Dr. Schumacher MVZ	Robert Koch Institute	?
Germany/HB-RKI-I-046800/2021	EPI_ISL_1354224	Sonic - MVZ Medizinisches Labor Bremen GmbH	Robert Koch Institute	?
Germany/HB-RKI-I-046801/2021	EPI_ISL_1354225	Labor Dr. Schumacher MVZ	Robert Koch Institute	?
Germany/HB-RKI-I-046807/2021	EPI_ISL_1354231	Sonic - MVZ Medizinisches Labor Bremen GmbH	Robert Koch Institute	?
Germany/HB-RKI-I-046808/2021	EPI_ISL_1354232	Labor Dr. Schumacher MVZ	Robert Koch Institute	?
Germany/HB-RKI-I-046813/2021	EPI_ISL_1354237	Sonic - MVZ Medizinisches Labor Bremen GmbH	Robert Koch Institute	?
Germany/HB-RKI-I-046815/2021	EPI_ISL_1354239	Sonic - MVZ Medizinisches Labor Bremen GmbH	Robert Koch Institute	?
Germany/HB-RKI-I-046816/2021	EPI_ISL_1354240	Sonic - MVZ Medizinisches Labor Bremen GmbH	Robert Koch Institute	?
Germany/HB-RKI-I-046817/2021	EPI_ISL_1354241	Sonic - MVZ Medizinisches Labor Bremen GmbH	Robert Koch Institute	?
Germany/HB-RKI-I-046818/2021	EPI_ISL_1354242	Sonic - MVZ Medizinisches Labor Bremen GmbH	Robert Koch Institute	?
Germany/HB-RKI-I-046819/2021	EPI_ISL_1354243	Sonic - MVZ Medizinisches Labor Bremen GmbH	Robert Koch Institute	?
Germany/HB-RKI-I-046823/2021	EPI_ISL_1354247	Sonic - MVZ Medizinisches Labor Bremen GmbH	Robert Koch Institute	?
Germany/HB-RKI-I-046824/2021	EPI_ISL_1354248	Labor Dr. Schumacher MVZ	Robert Koch Institute	?
Germany/HB-RKI-I-046830/2021	EPI_ISL_1354254	Sonic - MVZ Medizinisches Labor Bremen GmbH	Robert Koch Institute	?
Germany/HB-RKI-I-046831/2021	EPI_ISL_1354255	Sonic - MVZ Medizinisches Labor Bremen GmbH	Robert Koch Institute	?
Germany/HB-RKI-I-046832/2021	EPI_ISL_1354256	Sonic - MVZ Medizinisches Labor Bremen GmbH	Robert Koch Institute	?
Germany/HB-RKI-I-046833/2021	EPI_ISL_1354257	Sonic - MVZ Medizinisches Labor Bremen GmbH	Robert Koch Institute	?
Germany/HB-RKI-I-046834/2021	EPI_ISL_1354258	Sonic - MVZ Medizinisches Labor Bremen GmbH	Robert Koch Institute	?
Germany/HB-RKI-I-046835/2021	EPI_ISL_1354259	Sonic - MVZ Medizinisches Labor Bremen GmbH	Robert Koch Institute	?
Germany/HB-RKI-I-046836/2021	EPI_ISL_1354260	Labor Dr. Schumacher MVZ	Robert Koch Institute	?
Germany/HB-RKI-I-050595/2021	EPI_ISL_1432936	Labor Dr. Schumacher MVZ	Robert Koch Institute	?
Germany/HB-RKI-I-050606/2021	EPI_ISL_1432961	Labor Dr. Schumacher MVZ	Robert Koch Institute	?
Germany/HB-RKI-I-050609/2021	EPI_ISL_1432967	Labor Dr. Schumacher MVZ	Robert Koch Institute	?
Germany/HB-RKI-I-050636/2021	EPI_ISL_1433025	Labor Dr. Schumacher MVZ	Robert Koch Institute	?
Germany/HB-RKI-I-050675/2021	EPI_ISL_1433081	Labor Dr. Schumacher MVZ	Robert Koch Institute	?
Germany/HB-RKI-I-050719/2021	EPI_ISL_1433125	Labor Dr. Schumacher MVZ	Robert Koch Institute	?
Germany/HB-RKI-I-050721/2021	EPI_ISL_1433127	Labor Dr. Schumacher MVZ	Robert Koch Institute	?
Germany/HB-RKI-I-050735/2021	EPI_ISL_1433142	Labor Dr. Schumacher MVZ	Robert Koch Institute	?
Germany/HB-RKI-I-050755/2021	EPI_ISL_1433162	Labor Dr. Schumacher MVZ	Robert Koch Institute	?
Germany/HB-RKI-I-050793/2021	EPI_ISL_1433200	Labor Dr. Schumacher MVZ	Robert Koch Institute	?
Germany/HB-RKI-I-050821/2021	EPI_ISL_1433228	Labor Dr. Schumacher MVZ	Robert Koch Institute	?
Germany/HB-RKI-I-050858/2021	EPI_ISL_1433265	Labor Dr. Schumacher MVZ	Robert Koch Institute	?
Germany/HB-RKI-I-050882/2021	EPI_ISL_1433292	Labor Dr. Schumacher MVZ	Robert Koch Institute	?
Germany/HB-RKI-I-050918/2021	EPI_ISL_1433364	Labor Dr. Schumacher MVZ	Robert Koch Institute	?
Germany/HB-RKI-I-052623/2021	EPI_ISL_1436014	Sonic - MVZ Medizinisches Labor Bremen GmbH	Robert Koch Institute	?
Germany/HB-RKI-I-052633/2021	EPI_ISL_1436036	Sonic - MVZ Medizinisches Labor Bremen GmbH	Robert Koch Institute	?
Germany/HB-RKI-I-052643/2021	EPI_ISL_1436057	Sonic - MVZ Medizinisches Labor Bremen GmbH	Robert Koch Institute	?
Germany/HB-RKI-I-052674/2021	EPI_ISL_1436089	Sonic - MVZ Medizinisches Labor Bremen GmbH	Robert Koch Institute	?
Germany/HB-RKI-I-052682/2021	EPI_ISL_1436097	Sonic - MVZ Medizinisches Labor Bremen GmbH	Robert Koch Institute	?
Germany/HB-RKI-I-052685/2021	EPI_ISL_1436100	Sonic - MVZ Medizinisches Labor Bremen GmbH	Robert Koch Institute	?
Germany/HB-RKI-I-052688/2021	EPI_ISL_1436103	Sonic - MVZ Medizinisches Labor Bremen GmbH	Robert Koch Institute	?
Germany/HB-RKI-I-052692/2021	EPI_ISL_1436107	Sonic - MVZ Medizinisches Labor Bremen GmbH	Robert Koch Institute	?
Germany/HB-RKI-I-052694/2021	EPI_ISL_1436109	Sonic - MVZ Medizinisches Labor Bremen GmbH	Robert Koch Institute	?
Germany/HB-RKI-I-052714/2021	EPI_ISL_1436129	Sonic - MVZ Medizinisches Labor Bremen GmbH	Robert Koch Institute	?
Germany/HB-RKI-I-052715/2021	EPI_ISL_1436130	Sonic - MVZ Medizinisches Labor Bremen GmbH	Robert Koch Institute	?
Germany/HB-RKI-I-052759/2021	EPI_ISL_1436174	Sonic - MVZ Medizinisches Labor Bremen GmbH	Robert Koch Institute	?
Germany/HB-RKI-I-052765/2021	EPI_ISL_1436180	Sonic - MVZ Medizinisches Labor Bremen GmbH	Robert Koch Institute	?
Germany/HB-RKI-I-052766/2021	EPI_ISL_1436181	Sonic - MVZ Medizinisches Labor Bremen GmbH	Robert Koch Institute	?
Germany/HB-RKI-I-052778/2021	EPI_ISL_1436193	Sonic - MVZ Medizinisches Labor Bremen GmbH	Robert Koch Institute	?
Germany/HB-RKI-I-052788/2021	EPI_ISL_1436203	Sonic - MVZ Medizinisches Labor Bremen GmbH	Robert Koch Institute	?
Germany/HB-RKI-I-052817/2021	EPI_ISL_1436232	Sonic - MVZ Medizinisches Labor Bremen GmbH	Robert Koch Institute	?
Germany/HB-RKI-I-052834/2021	EPI_ISL_1436249	Sonic - MVZ Medizinisches Labor Bremen GmbH	Robert Koch Institute	?
Germany/HB-RKI-I-052842/2021	EPI_ISL_1436257	Sonic - MVZ Medizinisches Labor Bremen GmbH	Robert Koch Institute	?
Germany/HB-RKI-I-052854/2021	EPI_ISL_1436269	Sonic - MVZ Medizinisches Labor Bremen GmbH	Robert Koch Institute	?
Germany/HB-RKI-I-052857/2021	EPI_ISL_1436272	Sonic - MVZ Medizinisches Labor Bremen GmbH	Robert Koch Institute	?
Germany/HB-RKI-I-052881/2021	EPI_ISL_1436296	Sonic - MVZ Medizinisches Labor Bremen GmbH	Robert Koch Institute	?
Germany/HB-RKI-I-052883/2021	EPI_ISL_1436298	Sonic - MVZ Medizinisches Labor Bremen GmbH	Robert Koch Institute	?
Germany/HB-RKI-I-052886/2021	EPI_ISL_1436301	Sonic - MVZ Medizinisches Labor Bremen GmbH	Robert Koch Institute	?
Germany/HB-RKI-I-052888/2021	EPI_ISL_1436303	Sonic - MVZ Medizinisches Labor Bremen GmbH	Robert Koch Institute	?
Germany/HB-RKI-I-052889/2021	EPI_ISL_1436304	Sonic - MVZ Medizinisches Labor Bremen GmbH	Robert Koch Institute	?
Germany/HB-RKI-I-052900/2021	EPI_ISL_1436315	Sonic - MVZ Medizinisches Labor Bremen GmbH	Robert Koch Institute	?
Germany/HB-RKI-I-052925/2021	EPI_ISL_1436344	Sonic - MVZ Medizinisches Labor Bremen GmbH	Robert Koch Institute	?
Germany/HB-RKI-I-052942/2021	EPI_ISL_1436370	Sonic - MVZ Medizinisches Labor Bremen GmbH	Robert Koch Institute	?
Germany/HB-RKI-I-052943/2021	EPI_ISL_1436371	Sonic - MVZ Medizinisches Labor Bremen GmbH	Robert Koch Institute	?
Germany/HB-RKI-I-052954/2021	EPI_ISL_1436382	Sonic - MVZ Medizinisches Labor Bremen GmbH	Robert Koch Institute	?
Germany/HB-RKI-I-052966/2021	EPI_ISL_1436394	Sonic - MVZ Medizinisches Labor Bremen GmbH	Robert Koch Institute	?
Germany/HB-RKI-I-055107/2021	EPI_ISL_1438688	Sonic - MVZ Medizinisches Labor Bremen GmbH	Robert Koch Institute	?
Germany/HB-RKI-I-055110/2021	EPI_ISL_1438691	Labor Dr. Schumacher MVZ	Robert Koch Institute	?
Germany/HB-RKI-I-055113/2021	EPI_ISL_1438694	Sonic - MVZ Medizinisches Labor Bremen GmbH	Robert Koch Institute	?
Germany/HB-RKI-I-055119/2021	EPI_ISL_1438700	Labor Dr. Schumacher MVZ	Robert Koch Institute	?
Germany/HB-RKI-I-055125/2021	EPI_ISL_1438706	Sonic - MVZ Medizinisches Labor Bremen GmbH	Robert Koch Institute	?
Germany/HB-RKI-I-055133/2021	EPI_ISL_1438714	Sonic - MVZ Medizinisches Labor Bremen GmbH	Robert Koch Institute	?
Germany/HB-RKI-I-055135/2021	EPI_ISL_1438716	Labor Dr. Schumacher MVZ	Robert Koch Institute	?
Germany/HB-RKI-I-055138/2021	EPI_ISL_1438719	Sonic - MVZ Medizinisches Labor Bremen GmbH	Robert Koch Institute	?
Germany/HB-RKI-I-055141/2021	EPI_ISL_1438722	Labor Dr. Schumacher MVZ	Robert Koch Institute	?
Germany/HB-RKI-I-055146/2021	EPI_ISL_1438727	Sonic - MVZ Medizinisches Labor Bremen GmbH	Robert Koch Institute	?
Germany/HB-RKI-I-055155/2021	EPI_ISL_1438736	Sonic - MVZ Medizinisches Labor Bremen GmbH	Robert Koch Institute	?
Germany/HB-RKI-I-055156/2021	EPI_ISL_1438737	Sonic - MVZ Medizinisches Labor Bremen GmbH	Robert Koch Institute	?
Germany/HB-RKI-I-055164/2021	EPI_ISL_1438745	Sonic - MVZ Medizinisches Labor Bremen GmbH	Robert Koch Institute	?
Germany/HB-RKI-I-055178/2021	EPI_ISL_1438759	Labor Dr. Schumacher MVZ	Robert Koch Institute	?
Germany/HB-RKI-I-055179/2021	EPI_ISL_1438760	Sonic - MVZ Medizinisches Labor Bremen GmbH	Robert Koch Institute	?
Germany/HB-RKI-I-055181/2021	EPI_ISL_1438762	Labor Dr. Schumacher MVZ	Robert Koch Institute	?
Germany/HB-RKI-I-055202/2021	EPI_ISL_1438783	Sonic - MVZ Medizinisches Labor Bremen GmbH	Robert Koch Institute	?
Germany/HB-RKI-I-055206/2021	EPI_ISL_1438787	Sonic - MVZ Medizinisches Labor Bremen GmbH	Robert Koch Institute	?
Germany/HB-RKI-I-055227/2021	EPI_ISL_1438808	Sonic - MVZ Medizinisches Labor Bremen GmbH	Robert Koch Institute	?
Germany/HB-RKI-I-055228/2021	EPI_ISL_1438809	Sonic - MVZ Medizinisches Labor Bremen GmbH	Robert Koch Institute	?
Germany/HB-RKI-I-055231/2021	EPI_ISL_1438812	Sonic - MVZ Medizinisches Labor Bremen GmbH	Robert Koch Institute	?
Germany/HB-RKI-I-055232/2021	EPI_ISL_1438813	Sonic - MVZ Medizinisches Labor Bremen GmbH	Robert Koch Institute	?
Germany/HB-RKI-I-055233/2021	EPI_ISL_1438814	Sonic - MVZ Medizinisches Labor Bremen GmbH	Robert Koch Institute	?
Germany/HB-RKI-I-055236/2021	EPI_ISL_1438817	Sonic - MVZ Medizinisches Labor Bremen GmbH	Robert Koch Institute	?
Germany/HB-RKI-I-055240/2021	EPI_ISL_1438821	Sonic - MVZ Medizinisches Labor Bremen GmbH	Robert Koch Institute	?
Germany/HB-RKI-I-055248/2021	EPI_ISL_1438829	Sonic - MVZ Medizinisches Labor Bremen GmbH	Robert Koch Institute	?
Germany/HB-RKI-I-055254/2021	EPI_ISL_1438835	Sonic - MVZ Medizinisches Labor Bremen GmbH	Robert Koch Institute	?
Germany/HB-RKI-I-055255/2021	EPI_ISL_1438836	Sonic - MVZ Medizinisches Labor Bremen GmbH	Robert Koch Institute	?
Germany/HB-RKI-I-055257/2021	EPI_ISL_1438838	Sonic - MVZ Medizinisches Labor Bremen GmbH	Robert Koch Institute	?
Germany/HB-RKI-I-055261/2021	EPI_ISL_1438842	Sonic - MVZ Medizinisches Labor Bremen GmbH	Robert Koch Institute	?
Germany/HB-RKI-I-055266/2021	EPI_ISL_1438847	Sonic - MVZ Medizinisches Labor Bremen GmbH	Robert Koch Institute	?
Germany/HB-RKI-I-055273/2021	EPI_ISL_1438854	Labor Dr. Schumacher MVZ	Robert Koch Institute	?
Germany/HB-RKI-I-055274/2021	EPI_ISL_1438855	Sonic - MVZ Medizinisches Labor Bremen GmbH	Robert Koch Institute	?
Germany/HB-RKI-I-055278/2021	EPI_ISL_1438859	Labor Dr. Schumacher MVZ	Robert Koch Institute	?
Germany/HB-RKI-I-055286/2021	EPI_ISL_1438867	Labor Dr. Schumacher MVZ	Robert Koch Institute	?
Germany/HB-RKI-I-055290/2021	EPI_ISL_1438871	Sonic - MVZ Medizinisches Labor Bremen GmbH	Robert Koch Institute	?
Germany/HB-RKI-I-055293/2021	EPI_ISL_1438874	Sonic - MVZ Medizinisches Labor Bremen GmbH	Robert Koch Institute	?
Germany/HB-RKI-I-055298/2021	EPI_ISL_1438879	Sonic - MVZ Medizinisches Labor Bremen GmbH	Robert Koch Institute	?
Germany/HB-RKI-I-055308/2021	EPI_ISL_1438889	Sonic - MVZ Medizinisches Labor Bremen GmbH	Robert Koch Institute	?
Germany/HB-RKI-I-055313/2021	EPI_ISL_1438894	Sonic - MVZ Medizinisches Labor Bremen GmbH	Robert Koch Institute	?
Germany/HB-RKI-I-055316/2021	EPI_ISL_1438897	Sonic - MVZ Medizinisches Labor Bremen GmbH	Robert Koch Institute	?
Germany/HB-RKI-I-055324/2021	EPI_ISL_1438905	Labor Dr. Schumacher MVZ	Robert Koch Institute	?
Germany/HB-RKI-I-055329/2021	EPI_ISL_1438910	Sonic - MVZ Medizinisches Labor Bremen GmbH	Robert Koch Institute	?
Germany/HB-RKI-I-055333/2021	EPI_ISL_1438914	Sonic - MVZ Medizinisches Labor Bremen GmbH	Robert Koch Institute	?
Germany/HB-RKI-I-055336/2021	EPI_ISL_1438917	Labor Dr. Schumacher MVZ	Robert Koch Institute	?
Germany/HB-RKI-I-055337/2021	EPI_ISL_1438918	Sonic - MVZ Medizinisches Labor Bremen GmbH	Robert Koch Institute	?
Germany/HB-RKI-I-055338/2021	EPI_ISL_1438919	Sonic - MVZ Medizinisches Labor Bremen GmbH	Robert Koch Institute	?
Germany/HB-RKI-I-055343/2021	EPI_ISL_1438924	Sonic - MVZ Medizinisches Labor Bremen GmbH	Robert Koch Institute	?
Germany/HB-RKI-I-055344/2021	EPI_ISL_1438925	Labor Dr. Schumacher MVZ	Robert Koch Institute	?
Germany/HB-RKI-I-055350/2021	EPI_ISL_1438931	Labor Dr. Schumacher MVZ	Robert Koch Institute	?
Germany/HB-RKI-I-055357/2021	EPI_ISL_1438938	Labor Dr. Schumacher MVZ	Robert Koch Institute	?
Germany/HB-RKI-I-055366/2021	EPI_ISL_1438947	Labor Dr. Schumacher MVZ	Robert Koch Institute	?
Germany/HB-RKI-I-055373/2021	EPI_ISL_1438954	Labor Dr. Schumacher MVZ	Robert Koch Institute	?
Germany/HB-RKI-I-055374/2021	EPI_ISL_1438955	Labor Dr. Schumacher MVZ	Robert Koch Institute	?
Germany/HB-RKI-I-055391/2021	EPI_ISL_1438972	Sonic - MVZ Medizinisches Labor Bremen GmbH	Robert Koch Institute	?
Germany/HB-RKI-I-055392/2021	EPI_ISL_1438973	Sonic - MVZ Medizinisches Labor Bremen GmbH	Robert Koch Institute	?
Germany/HB-RKI-I-055408/2021	EPI_ISL_1438989	Labor Dr. Schumacher MVZ	Robert Koch Institute	?
Germany/HB-RKI-I-055410/2021	EPI_ISL_1438991	Sonic - MVZ Medizinisches Labor Bremen GmbH	Robert Koch Institute	?
Germany/HB-RKI-I-055416/2021	EPI_ISL_1438997	Sonic - MVZ Medizinisches Labor Bremen GmbH	Robert Koch Institute	?
Germany/HB-RKI-I-055417/2021	EPI_ISL_1438998	Sonic - MVZ Medizinisches Labor Bremen GmbH	Robert Koch Institute	?
Germany/HB-RKI-I-055423/2021	EPI_ISL_1439004	Labor Dr. Schumacher MVZ	Robert Koch Institute	?
Germany/HB-RKI-I-055433/2021	EPI_ISL_1439014	Labor Dr. Schumacher MVZ	Robert Koch Institute	?
Germany/HB-RKI-I-055435/2021	EPI_ISL_1439016	Sonic - MVZ Medizinisches Labor Bremen GmbH	Robert Koch Institute	?
Germany/HB-RKI-I-055436/2021	EPI_ISL_1439017	Labor Dr. Schumacher MVZ	Robert Koch Institute	?
Germany/HB-RKI-I-055439/2021	EPI_ISL_1439020	Sonic - MVZ Medizinisches Labor Bremen GmbH	Robert Koch Institute	?
Germany/HB-RKI-I-055440/2021	EPI_ISL_1439021	Sonic - MVZ Medizinisches Labor Bremen GmbH	Robert Koch Institute	?
Germany/HB-RKI-I-055447/2021	EPI_ISL_1439028	Sonic - MVZ Medizinisches Labor Bremen GmbH	Robert Koch Institute	?
Germany/HB-RKI-I-063774/2021	EPI_ISL_1568974	Sonic - MVZ Medizinisches Labor Bremen GmbH	Robert Koch Institute	?
Germany/HB-RKI-I-063775/2021	EPI_ISL_1568975	Sonic - MVZ Medizinisches Labor Bremen GmbH	Robert Koch Institute	?
Germany/HB-RKI-I-063776/2021	EPI_ISL_1568976	Sonic - MVZ Medizinisches Labor Bremen GmbH	Robert Koch Institute	?
Germany/HB-RKI-I-063797/2021	EPI_ISL_1568997	Sonic - MVZ Medizinisches Labor Bremen GmbH	Robert Koch Institute	?
Germany/HB-RKI-I-063801/2021	EPI_ISL_1569001	Sonic - MVZ Medizinisches Labor Bremen GmbH	Robert Koch Institute	?
Germany/HB-RKI-I-063805/2021	EPI_ISL_1569005	Sonic - MVZ Medizinisches Labor Bremen GmbH	Robert Koch Institute	?
Germany/HB-RKI-I-063807/2021	EPI_ISL_1569007	Sonic - MVZ Medizinisches Labor Bremen GmbH	Robert Koch Institute	?
Germany/HB-RKI-I-063814/2021	EPI_ISL_1569014	Sonic - MVZ Medizinisches Labor Bremen GmbH	Robert Koch Institute	?
Germany/HB-RKI-I-063815/2021	EPI_ISL_1569015	Sonic - MVZ Medizinisches Labor Bremen GmbH	Robert Koch Institute	?
Germany/HB-RKI-I-063823/2021	EPI_ISL_1569023	Sonic - MVZ Medizinisches Labor Bremen GmbH	Robert Koch Institute	?
Germany/HB-RKI-I-063824/2021	EPI_ISL_1569024	Sonic - MVZ Medizinisches Labor Bremen GmbH	Robert Koch Institute	?
Germany/HB-RKI-I-063834/2021	EPI_ISL_1569034	Sonic - MVZ Medizinisches Labor Bremen GmbH	Robert Koch Institute	?
Germany/HB-RKI-I-063839/2021	EPI_ISL_1569038	Sonic - MVZ Medizinisches Labor Bremen GmbH	Robert Koch Institute	?
Germany/HB-RKI-I-063851/2021	EPI_ISL_1569050	Sonic - MVZ Medizinisches Labor Bremen GmbH	Robert Koch Institute	?
Germany/HB-RKI-I-063853/2021	EPI_ISL_1569052	Sonic - MVZ Medizinisches Labor Bremen GmbH	Robert Koch Institute	?
Germany/HB-RKI-I-063861/2021	EPI_ISL_1569059	Sonic - MVZ Medizinisches Labor Bremen GmbH	Robert Koch Institute	?
Germany/HB-RKI-I-063864/2021	EPI_ISL_1569062	Sonic - MVZ Medizinisches Labor Bremen GmbH	Robert Koch Institute	?
Germany/HB-RKI-I-063868/2021	EPI_ISL_1569066	Sonic - MVZ Medizinisches Labor Bremen GmbH	Robert Koch Institute	?
Germany/HB-RKI-I-063887/2021	EPI_ISL_1569083	Sonic - MVZ Medizinisches Labor Bremen GmbH	Robert Koch Institute	?
Germany/HB-RKI-I-063902/2021	EPI_ISL_1569098	Sonic - MVZ Medizinisches Labor Bremen GmbH	Robert Koch Institute	?
Germany/HB-RKI-I-063906/2021	EPI_ISL_1569102	Sonic - MVZ Medizinisches Labor Bremen GmbH	Robert Koch Institute	?
Germany/HB-RKI-I-063946/2021	EPI_ISL_1569139	Sonic - MVZ Medizinisches Labor Bremen GmbH	Robert Koch Institute	?
Germany/HB-RKI-I-063987/2021	EPI_ISL_1569179	Sonic - MVZ Medizinisches Labor Bremen GmbH	Robert Koch Institute	?
Germany/HB-RKI-I-063999/2021	EPI_ISL_1569191	Sonic - MVZ Medizinisches Labor Bremen GmbH	Robert Koch Institute	?
Germany/HB-RKI-I-064023/2021	EPI_ISL_1569214	Sonic - MVZ Medizinisches Labor Bremen GmbH	Robert Koch Institute	?
Germany/HB-RKI-I-064028/2021	EPI_ISL_1569219	Sonic - MVZ Medizinisches Labor Bremen GmbH	Robert Koch Institute	?
Germany/HB-RKI-I-064031/2021	EPI_ISL_1569222	Sonic - MVZ Medizinisches Labor Bremen GmbH	Robert Koch Institute	?
Germany/HB-RKI-I-064034/2021	EPI_ISL_1569225	Sonic - MVZ Medizinisches Labor Bremen GmbH	Robert Koch Institute	?
Germany/HB-RKI-I-064037/2021	EPI_ISL_1569227	Sonic - MVZ Medizinisches Labor Bremen GmbH	Robert Koch Institute	?
Germany/HB-RKI-I-064098/2021	EPI_ISL_1569281	Sonic - MVZ Medizinisches Labor Bremen GmbH	Robert Koch Institute	?
Germany/HB-RKI-I-064099/2021	EPI_ISL_1569282	Sonic - MVZ Medizinisches Labor Bremen GmbH	Robert Koch Institute	?
Germany/HB-RKI-I-064100/2021	EPI_ISL_1569283	Sonic - MVZ Medizinisches Labor Bremen GmbH	Robert Koch Institute	?
Germany/HB-RKI-I-064102/2021	EPI_ISL_1569284	Sonic - MVZ Medizinisches Labor Bremen GmbH	Robert Koch Institute	?
Germany/HB-RKI-I-064105/2021	EPI_ISL_1569287	Sonic - MVZ Medizinisches Labor Bremen GmbH	Robert Koch Institute	?
Germany/HB-RKI-I-064106/2021	EPI_ISL_1569288	Sonic - MVZ Medizinisches Labor Bremen GmbH	Robert Koch Institute	?
Germany/HB-RKI-I-064110/2021	EPI_ISL_1569292	Sonic - MVZ Medizinisches Labor Bremen GmbH	Robert Koch Institute	?
Germany/HB-RKI-I-064112/2021	EPI_ISL_1569293	Sonic - MVZ Medizinisches Labor Bremen GmbH	Robert Koch Institute	?
Germany/HB-RKI-I-064117/2021	EPI_ISL_1569298	Labor Dr. Schumacher MVZ	Robert Koch Institute	?
Germany/HB-RKI-I-064120/2021	EPI_ISL_1569301	Sonic - MVZ Medizinisches Labor Bremen GmbH	Robert Koch Institute	?
Germany/HB-RKI-I-064124/2021	EPI_ISL_1569305	Sonic - MVZ Medizinisches Labor Bremen GmbH	Robert Koch Institute	?
Germany/HB-RKI-I-064125/2021	EPI_ISL_1569306	Sonic - MVZ Medizinisches Labor Bremen GmbH	Robert Koch Institute	?
Germany/HB-RKI-I-064130/2021	EPI_ISL_1569311	Sonic - MVZ Medizinisches Labor Bremen GmbH	Robert Koch Institute	?
Germany/HB-RKI-I-064133/2021	EPI_ISL_1569312	Sonic - MVZ Medizinisches Labor Bremen GmbH	Robert Koch Institute	?
Germany/HB-RKI-I-064135/2021	EPI_ISL_1569314	Sonic - MVZ Medizinisches Labor Bremen GmbH	Robert Koch Institute	?
Germany/HB-RKI-I-064140/2021	EPI_ISL_1569319	Sonic - MVZ Medizinisches Labor Bremen GmbH	Robert Koch Institute	?
Germany/HB-RKI-I-064143/2021	EPI_ISL_1569321	Sonic - MVZ Medizinisches Labor Bremen GmbH	Robert Koch Institute	?
Germany/HB-RKI-I-064149/2021	EPI_ISL_1569326	Sonic - MVZ Medizinisches Labor Bremen GmbH	Robert Koch Institute	?
Germany/HB-RKI-I-064152/2021	EPI_ISL_1569329	Sonic - MVZ Medizinisches Labor Bremen GmbH	Robert Koch Institute	?
Germany/HB-RKI-I-064158/2021	EPI_ISL_1569334	Labor Dr. Schumacher MVZ	Robert Koch Institute	?
Germany/HB-RKI-I-064163/2021	EPI_ISL_1569338	Sonic - MVZ Medizinisches Labor Bremen GmbH	Robert Koch Institute	?
Germany/HB-RKI-I-064165/2021	EPI_ISL_1569340	Sonic - MVZ Medizinisches Labor Bremen GmbH	Robert Koch Institute	?
Germany/HB-RKI-I-064166/2021	EPI_ISL_1569341	Sonic - MVZ Medizinisches Labor Bremen GmbH	Robert Koch Institute	?
Germany/HB-RKI-I-064168/2021	EPI_ISL_1569343	Sonic - MVZ Medizinisches Labor Bremen GmbH	Robert Koch Institute	?
Germany/HB-RKI-I-064176/2021	EPI_ISL_1569349	Sonic - MVZ Medizinisches Labor Bremen GmbH	Robert Koch Institute	?
Germany/HB-RKI-I-064179/2021	EPI_ISL_1569352	Sonic - MVZ Medizinisches Labor Bremen GmbH	Robert Koch Institute	?
Germany/HB-RKI-I-064182/2021	EPI_ISL_1569355	Sonic - MVZ Medizinisches Labor Bremen GmbH	Robert Koch Institute	?
Germany/HB-RKI-I-064185/2021	EPI_ISL_1569357	Sonic - MVZ Medizinisches Labor Bremen GmbH	Robert Koch Institute	?
Germany/HB-RKI-I-064186/2021	EPI_ISL_1569358	Sonic - MVZ Medizinisches Labor Bremen GmbH	Robert Koch Institute	?
Germany/HB-RKI-I-064188/2021	EPI_ISL_1569360	Sonic - MVZ Medizinisches Labor Bremen GmbH	Robert Koch Institute	?
Germany/HB-RKI-I-064189/2021	EPI_ISL_1569361	Sonic - MVZ Medizinisches Labor Bremen GmbH	Robert Koch Institute	?
Germany/HB-RKI-I-064190/2021	EPI_ISL_1569362	Sonic - MVZ Medizinisches Labor Bremen GmbH	Robert Koch Institute	?
Germany/HB-RKI-I-064192/2021	EPI_ISL_1569364	Sonic - MVZ Medizinisches Labor Bremen GmbH	Robert Koch Institute	?
Germany/HB-RKI-I-064194/2021	EPI_ISL_1569366	Sonic - MVZ Medizinisches Labor Bremen GmbH	Robert Koch Institute	?
Germany/HB-RKI-I-064201/2021	EPI_ISL_1569373	Sonic - MVZ Medizinisches Labor Bremen GmbH	Robert Koch Institute	?
Germany/HB-RKI-I-064202/2021	EPI_ISL_1569374	Sonic - MVZ Medizinisches Labor Bremen GmbH	Robert Koch Institute	?
Germany/HB-RKI-I-064206/2021	EPI_ISL_1569376	Labor Dr. Schumacher MVZ	Robert Koch Institute	?
Germany/HB-RKI-I-064211/2021	EPI_ISL_1569381	Sonic - MVZ Medizinisches Labor Bremen GmbH	Robert Koch Institute	?
Germany/HB-RKI-I-064212/2021	EPI_ISL_1569382	Sonic - MVZ Medizinisches Labor Bremen GmbH	Robert Koch Institute	?
Germany/HB-RKI-I-064214/2021	EPI_ISL_1569384	Sonic - MVZ Medizinisches Labor Bremen GmbH	Robert Koch Institute	?
Germany/HB-RKI-I-064215/2021	EPI_ISL_1569385	Sonic - MVZ Medizinisches Labor Bremen GmbH	Robert Koch Institute	?
Germany/HB-RKI-I-064216/2021	EPI_ISL_1569386	Labor Dr. Schumacher MVZ	Robert Koch Institute	?
Germany/HB-RKI-I-064217/2021	EPI_ISL_1569387	Sonic - MVZ Medizinisches Labor Bremen GmbH	Robert Koch Institute	?
Germany/HB-RKI-I-064218/2021	EPI_ISL_1569388	Labor Dr. Schumacher MVZ	Robert Koch Institute	?
Germany/HB-RKI-I-064225/2021	EPI_ISL_1569393	Labor Dr. Schumacher MVZ	Robert Koch Institute	?
Germany/HB-RKI-I-064226/2021	EPI_ISL_1569394	Labor Dr. Schumacher MVZ	Robert Koch Institute	?
Germany/HB-RKI-I-064227/2021	EPI_ISL_1569395	Sonic - MVZ Medizinisches Labor Bremen GmbH	Robert Koch Institute	?
Germany/HB-RKI-I-064229/2021	EPI_ISL_1569397	Labor Dr. Schumacher MVZ	Robert Koch Institute	?
Germany/HB-RKI-I-064230/2021	EPI_ISL_1569398	Sonic - MVZ Medizinisches Labor Bremen GmbH	Robert Koch Institute	?
Germany/HB-RKI-I-064231/2021	EPI_ISL_1569399	Labor Dr. Schumacher MVZ	Robert Koch Institute	?
Germany/HB-RKI-I-064232/2021	EPI_ISL_1569400	Sonic - MVZ Medizinisches Labor Bremen GmbH	Robert Koch Institute	?
Germany/HB-RKI-I-064236/2021	EPI_ISL_1569404	Sonic - MVZ Medizinisches Labor Bremen GmbH	Robert Koch Institute	?
Germany/HB-RKI-I-064243/2021	EPI_ISL_1569411	Labor Dr. Schumacher MVZ	Robert Koch Institute	?
Germany/HB-RKI-I-064244/2021	EPI_ISL_1569412	Sonic - MVZ Medizinisches Labor Bremen GmbH	Robert Koch Institute	?
Germany/HB-RKI-I-064245/2021	EPI_ISL_1569413	Sonic - MVZ Medizinisches Labor Bremen GmbH	Robert Koch Institute	?
Germany/HB-RKI-I-064248/2021	EPI_ISL_1569415	Sonic - MVZ Medizinisches Labor Bremen GmbH	Robert Koch Institute	?
Germany/HB-RKI-I-064249/2021	EPI_ISL_1569416	Sonic - MVZ Medizinisches Labor Bremen GmbH	Robert Koch Institute	?
Germany/HB-RKI-I-064251/2021	EPI_ISL_1569418	Sonic - MVZ Medizinisches Labor Bremen GmbH	Robert Koch Institute	?
Germany/HB-RKI-I-064253/2021	EPI_ISL_1569420	Sonic - MVZ Medizinisches Labor Bremen GmbH	Robert Koch Institute	?
Germany/HB-RKI-I-064254/2021	EPI_ISL_1569421	Sonic - MVZ Medizinisches Labor Bremen GmbH	Robert Koch Institute	?
Germany/HB-RKI-I-064258/2021	EPI_ISL_1569425	Sonic - MVZ Medizinisches Labor Bremen GmbH	Robert Koch Institute	?
Germany/HB-RKI-I-064259/2021	EPI_ISL_1569426	Sonic - MVZ Medizinisches Labor Bremen GmbH	Robert Koch Institute	?
Germany/HB-RKI-I-064264/2021	EPI_ISL_1569431	Sonic - MVZ Medizinisches Labor Bremen GmbH	Robert Koch Institute	?
Germany/HB-RKI-I-064265/2021	EPI_ISL_1569432	Sonic - MVZ Medizinisches Labor Bremen GmbH	Robert Koch Institute	?
Germany/HB-RKI-I-064266/2021	EPI_ISL_1569433	Sonic - MVZ Medizinisches Labor Bremen GmbH	Robert Koch Institute	?
Germany/HB-RKI-I-064268/2021	EPI_ISL_1569435	Sonic - MVZ Medizinisches Labor Bremen GmbH	Robert Koch Institute	?
Germany/HB-RKI-I-064271/2021	EPI_ISL_1569438	Sonic - MVZ Medizinisches Labor Bremen GmbH	Robert Koch Institute	?
Germany/HB-RKI-I-064272/2021	EPI_ISL_1569439	Sonic - MVZ Medizinisches Labor Bremen GmbH	Robert Koch Institute	?
Germany/HB-RKI-I-064276/2021	EPI_ISL_1569443	Sonic - MVZ Medizinisches Labor Bremen GmbH	Robert Koch Institute	?
Germany/HB-RKI-I-064277/2021	EPI_ISL_1569444	Sonic - MVZ Medizinisches Labor Bremen GmbH	Robert Koch Institute	?
Germany/HB-RKI-I-064279/2021	EPI_ISL_1569446	Sonic - MVZ Medizinisches Labor Bremen GmbH	Robert Koch Institute	?
Germany/HB-RKI-I-064280/2021	EPI_ISL_1569447	Sonic - MVZ Medizinisches Labor Bremen GmbH	Robert Koch Institute	?
Germany/HB-RKI-I-064281/2021	EPI_ISL_1569448	Sonic - MVZ Medizinisches Labor Bremen GmbH	Robert Koch Institute	?
Germany/HB-RKI-I-064294/2021	EPI_ISL_1569460	Sonic - MVZ Medizinisches Labor Bremen GmbH	Robert Koch Institute	?
Germany/HB-RKI-I-064295/2021	EPI_ISL_1569461	Labor Dr. Schumacher MVZ	Robert Koch Institute	?
Germany/HB-RKI-I-064296/2021	EPI_ISL_1569462	Sonic - MVZ Medizinisches Labor Bremen GmbH	Robert Koch Institute	?
Germany/HB-RKI-I-064297/2021	EPI_ISL_1569463	Sonic - MVZ Medizinisches Labor Bremen GmbH	Robert Koch Institute	?
Germany/HB-RKI-I-064300/2021	EPI_ISL_1569466	Sonic - MVZ Medizinisches Labor Bremen GmbH	Robert Koch Institute	?
Germany/HB-RKI-I-064301/2021	EPI_ISL_1569467	Sonic - MVZ Medizinisches Labor Bremen GmbH	Robert Koch Institute	?
Germany/HB-RKI-I-064312/2021	EPI_ISL_1569476	Sonic - MVZ Medizinisches Labor Bremen GmbH	Robert Koch Institute	?
Germany/HB-RKI-I-064313/2021	EPI_ISL_1569477	Sonic - MVZ Medizinisches Labor Bremen GmbH	Robert Koch Institute	?
Germany/HB-RKI-I-064314/2021	EPI_ISL_1569478	Sonic - MVZ Medizinisches Labor Bremen GmbH	Robert Koch Institute	?
Germany/HB-RKI-I-064316/2021	EPI_ISL_1569480	Labor Dr. Schumacher MVZ	Robert Koch Institute	?
Germany/HB-RKI-I-064319/2021	EPI_ISL_1569483	Sonic - MVZ Medizinisches Labor Bremen GmbH	Robert Koch Institute	?
Germany/HB-RKI-I-064320/2021	EPI_ISL_1569484	Sonic - MVZ Medizinisches Labor Bremen GmbH	Robert Koch Institute	?
Germany/HB-RKI-I-064322/2021	EPI_ISL_1569485	Sonic - MVZ Medizinisches Labor Bremen GmbH	Robert Koch Institute	?
Germany/HB-RKI-I-064323/2021	EPI_ISL_1569486	Sonic - MVZ Medizinisches Labor Bremen GmbH	Robert Koch Institute	?
Germany/HB-RKI-I-064324/2021	EPI_ISL_1569487	Labor Dr. Schumacher MVZ	Robert Koch Institute	?
Germany/HB-RKI-I-064325/2021	EPI_ISL_1569488	Sonic - MVZ Medizinisches Labor Bremen GmbH	Robert Koch Institute	?
Germany/HB-RKI-I-064326/2021	EPI_ISL_1569489	Sonic - MVZ Medizinisches Labor Bremen GmbH	Robert Koch Institute	?
Germany/HB-RKI-I-064330/2021	EPI_ISL_1569492	Sonic - MVZ Medizinisches Labor Bremen GmbH	Robert Koch Institute	?
Germany/HB-RKI-I-064334/2021	EPI_ISL_1569495	Sonic - MVZ Medizinisches Labor Bremen GmbH	Robert Koch Institute	?
Germany/HB-RKI-I-064335/2021	EPI_ISL_1569496	Sonic - MVZ Medizinisches Labor Bremen GmbH	Robert Koch Institute	?
Germany/HB-RKI-I-064336/2021	EPI_ISL_1569497	Labor Dr. Schumacher MVZ	Robert Koch Institute	?
Germany/HB-RKI-I-064340/2021	EPI_ISL_1569501	Labor Dr. Schumacher MVZ	Robert Koch Institute	?
Germany/HB-RKI-I-064341/2021	EPI_ISL_1569502	Sonic - MVZ Medizinisches Labor Bremen GmbH	Robert Koch Institute	?
Germany/HB-RKI-I-064347/2021	EPI_ISL_1569508	Sonic - MVZ Medizinisches Labor Bremen GmbH	Robert Koch Institute	?
Germany/HB-RKI-I-064350/2021	EPI_ISL_1569511	Sonic - MVZ Medizinisches Labor Bremen GmbH	Robert Koch Institute	?
Germany/HB-RKI-I-064354/2021	EPI_ISL_1569515	Sonic - MVZ Medizinisches Labor Bremen GmbH	Robert Koch Institute	?
Germany/HB-RKI-I-064359/2021	EPI_ISL_1569531	Sonic - MVZ Medizinisches Labor Bremen GmbH	Robert Koch Institute	?
Germany/HB-RKI-I-064362/2021	EPI_ISL_1569540	Sonic - MVZ Medizinisches Labor Bremen GmbH	Robert Koch Institute	?
Germany/HB-RKI-I-064365/2021	EPI_ISL_1569547	Sonic - MVZ Medizinisches Labor Bremen GmbH	Robert Koch Institute	?
Germany/HB-RKI-I-064373/2021	EPI_ISL_1569565	Sonic - MVZ Medizinisches Labor Bremen GmbH	Robert Koch Institute	?
Germany/HB-RKI-I-064379/2021	EPI_ISL_1569582	Sonic - MVZ Medizinisches Labor Bremen GmbH	Robert Koch Institute	?
Germany/HB-RKI-I-064380/2021	EPI_ISL_1569585	Sonic - MVZ Medizinisches Labor Bremen GmbH	Robert Koch Institute	?
Germany/HB-RKI-I-064383/2021	EPI_ISL_1569596	Sonic - MVZ Medizinisches Labor Bremen GmbH	Robert Koch Institute	?
Germany/HB-RKI-I-064384/2021	EPI_ISL_1569599	Sonic - MVZ Medizinisches Labor Bremen GmbH	Robert Koch Institute	?
Germany/HB-RKI-I-064386/2021	EPI_ISL_1569605	Labor Dr. Schumacher MVZ	Robert Koch Institute	?
Germany/HB-RKI-I-064389/2021	EPI_ISL_1569612	Sonic - MVZ Medizinisches Labor Bremen GmbH	Robert Koch Institute	?
Germany/HB-RKI-I-064393/2021	EPI_ISL_1569621	Sonic - MVZ Medizinisches Labor Bremen GmbH	Robert Koch Institute	?
Germany/HB-RKI-I-064394/2021	EPI_ISL_1569624	Sonic - MVZ Medizinisches Labor Bremen GmbH	Robert Koch Institute	?
Germany/HB-RKI-I-064397/2021	EPI_ISL_1569632	Sonic - MVZ Medizinisches Labor Bremen GmbH	Robert Koch Institute	?
Germany/HB-RKI-I-064398/2021	EPI_ISL_1569636	Sonic - MVZ Medizinisches Labor Bremen GmbH	Robert Koch Institute	?
Germany/HB-RKI-I-064399/2021	EPI_ISL_1569639	Sonic - MVZ Medizinisches Labor Bremen GmbH	Robert Koch Institute	?
Germany/HB-RKI-I-064401/2021	EPI_ISL_1569642	Sonic - MVZ Medizinisches Labor Bremen GmbH	Robert Koch Institute	?
Germany/HB-RKI-I-064403/2021	EPI_ISL_1569651	Sonic - MVZ Medizinisches Labor Bremen GmbH	Robert Koch Institute	?
Germany/HB-RKI-I-064404/2021	EPI_ISL_1569653	Sonic - MVZ Medizinisches Labor Bremen GmbH	Robert Koch Institute	?
Germany/HB-RKI-I-064405/2021	EPI_ISL_1569655	Sonic - MVZ Medizinisches Labor Bremen GmbH	Robert Koch Institute	?
Germany/HB-RKI-I-064407/2021	EPI_ISL_1569662	Sonic - MVZ Medizinisches Labor Bremen GmbH	Robert Koch Institute	?
Germany/HB-RKI-I-064408/2021	EPI_ISL_1569665	Sonic - MVZ Medizinisches Labor Bremen GmbH	Robert Koch Institute	?
Germany/HB-RKI-I-064411/2021	EPI_ISL_1569672	Sonic - MVZ Medizinisches Labor Bremen GmbH	Robert Koch Institute	?
Germany/HB-RKI-I-064412/2021	EPI_ISL_1569674	Labor Dr. Schumacher MVZ	Robert Koch Institute	?
Germany/HB-RKI-I-064414/2021	EPI_ISL_1569679	Sonic - MVZ Medizinisches Labor Bremen GmbH	Robert Koch Institute	?
Germany/HB-RKI-I-064416/2021	EPI_ISL_1569682	Sonic - MVZ Medizinisches Labor Bremen GmbH	Robert Koch Institute	?
Germany/HB-RKI-I-064418/2021	EPI_ISL_1569684	Sonic - MVZ Medizinisches Labor Bremen GmbH	Robert Koch Institute	?
Germany/HB-RKI-I-064424/2021	EPI_ISL_1569696	Sonic - MVZ Medizinisches Labor Bremen GmbH	Robert Koch Institute	?
Germany/HB-hpi-p1695/2020	EPI_ISL_775697	University Medical Center Hamburg Eppendorf	Heinrich Pette Institute, Leibniz Institute for Experimental Virology	Alexis Robitaille et al
Germany/HE-Cento-30606843/2020	EPI_ISL_815290	Centogene	Centogene	Peter Bauer et al
Germany/HE-Cento-30693781/2020	EPI_ISL_815364	Centogene	Centogene	Peter Bauer et al
Germany/HE-Cento-30781659/2020	EPI_ISL_815281	Centogene	Centogene	Peter Bauer et al
Germany/HE-Cento-31394682/2020	EPI_ISL_815271	Centogene	Centogene	Peter Bauer et al
Germany/HE-Cento-32339536/2020	EPI_ISL_815369	Centogene	Centogene	Peter Bauer et al
Germany/HE-Cento-32356791/2020	EPI_ISL_815275	Centogene	Centogene	Peter Bauer et al
Germany/HE-Cento-32357049/2020	EPI_ISL_815287	Centogene	Centogene	Peter Bauer et al
Germany/HE-Cento-32357680/2020	EPI_ISL_815288	Centogene	Centogene	Peter Bauer et al
Germany/HE-Cento-32375481/2020	EPI_ISL_815274	Centogene	Centogene	Peter Bauer et al
Germany/HE-Cento-32381750/2020	EPI_ISL_815327	Centogene	Centogene	Peter Bauer et al
Germany/HE-Cento-32407156/2020	EPI_ISL_815263	Centogene	Centogene	Peter Bauer et al
Germany/HE-Cento-32463580/2020	EPI_ISL_815304	Centogene	Centogene	Peter Bauer et al
Germany/HE-Cento-32470156/2020	EPI_ISL_815284	Centogene	Centogene	Peter Bauer et al
Germany/HE-Cento-32479386/2020	EPI_ISL_815315	Centogene	Centogene	Peter Bauer et al
Germany/HE-Cento-32491508/2020	EPI_ISL_815365	Centogene	Centogene	Peter Bauer et al
Germany/HE-Cento-32809345/2020	EPI_ISL_815314	Centogene	Centogene	Peter Bauer et al
Germany/HE-Cento-32839147/2020	EPI_ISL_815283	Centogene	Centogene	Peter Bauer et al
Germany/HE-Cento-32865314/2020	EPI_ISL_815269	Centogene	Centogene	Peter Bauer et al
Germany/HE-Cento-32986531/2020	EPI_ISL_815302	Centogene	Centogene	Peter Bauer et al
Germany/HE-Cento-33124957/2020	EPI_ISL_815384	Centogene	Centogene	Peter Bauer et al
Germany/HE-Cento-33125487/2020	EPI_ISL_815386	Centogene	Centogene	Peter Bauer et al
Germany/HE-Cento-33125794/2020	EPI_ISL_815385	Centogene	Centogene	Peter Bauer et al
Germany/HE-Cento-34932516/2020	EPI_ISL_815352	Centogene	Centogene	Peter Bauer et al
Germany/HE-Cento-35197208/2020	EPI_ISL_815367	Centogene	Centogene	Peter Bauer et al
Germany/HE-Cento-35670132/2020	EPI_ISL_815282	Centogene	Centogene	Peter Bauer et al
Germany/HE-Cento-36174529/2020	EPI_ISL_815260	Centogene	Centogene	Peter Bauer et al
Germany/HE-Cento-36971058/2020	EPI_ISL_815261	Centogene	Centogene	Peter Bauer et al
Germany/HE-Cento-36974580/2020	EPI_ISL_815388	Centogene	Centogene	Peter Bauer et al
Germany/HE-Cento-37092315/2020	EPI_ISL_815272	Centogene	Centogene	Peter Bauer et al
Germany/HE-Cento-37153046/2020	EPI_ISL_815366	Centogene	Centogene	Peter Bauer et al
Germany/HE-Cento-37501492/2020	EPI_ISL_815279	Centogene	Centogene	Peter Bauer et al
Germany/HE-Cento-37510328/2020	EPI_ISL_815270	Centogene	Centogene	Peter Bauer et al
Germany/HE-Cento-37510398/2020	EPI_ISL_815285	Centogene	Centogene	Peter Bauer et al
Germany/HE-Cento-37510946/2020	EPI_ISL_815355	Centogene	Centogene	Peter Bauer et al
Germany/HE-Cento-37589124/2020	EPI_ISL_815278	Centogene	Centogene	Peter Bauer et al
Germany/HE-Cento-37592846/2020	EPI_ISL_815289	Centogene	Centogene	Peter Bauer et al
Germany/HE-Cento-37604318/2020	EPI_ISL_815328	Centogene	Centogene	Peter Bauer et al
Germany/HE-Cento-37635289/2020	EPI_ISL_815318	Centogene	Centogene	Peter Bauer et al
Germany/HE-Cento-37777865/2020	EPI_ISL_815389	Centogene	Centogene	Peter Bauer et al
Germany/HE-Cento-37823041/2020	EPI_ISL_815280	Centogene	Centogene	Peter Bauer et al
Germany/HE-Cento-37830246/2020	EPI_ISL_815316	Centogene	Centogene	Peter Bauer et al
Germany/HE-Cento-37834290/2020	EPI_ISL_815291	Centogene	Centogene	Peter Bauer et al
Germany/HE-Cento-37849156/2020	EPI_ISL_815296	Centogene	Centogene	Peter Bauer et al
Germany/HE-Cento-37930621/2020	EPI_ISL_815329	Centogene	Centogene	Peter Bauer et al
Germany/HE-Cento-38037259/2020	EPI_ISL_815276	Centogene	Centogene	Peter Bauer et al
Germany/HE-Cento-38195042/2020	EPI_ISL_815326	Centogene	Centogene	Peter Bauer et al
Germany/HE-Cento-38396210/2020	EPI_ISL_815333	Centogene	Centogene	Peter Bauer et al
Germany/HE-Cento-38971023/2020	EPI_ISL_815277	Centogene	Centogene	Peter Bauer et al
Germany/HE-Cento-39072814/2020	EPI_ISL_815286	Centogene	Centogene	Peter Bauer et al
Germany/HE-Cento-39164523/2020	EPI_ISL_815377	Centogene	Centogene	Peter Bauer et al
Germany/HE-Cento-39165247/2020	EPI_ISL_815378	Centogene	Centogene	Peter Bauer et al
Germany/HE-Cento-39173625/2020	EPI_ISL_815351	Centogene	Centogene	Peter Bauer et al
Germany/HE-Cento-39214063/2020	EPI_ISL_815372	Centogene	Centogene	Peter Bauer et al
Germany/HE-Cento-39271068/2020	EPI_ISL_815273	Centogene	Centogene	Peter Bauer et al
Germany/HE-Cento-39370658/2020	EPI_ISL_815313	Centogene	Centogene	Peter Bauer et al
Germany/HE-Cento-39371056/2020	EPI_ISL_815330	Centogene	Centogene	Peter Bauer et al
Germany/HE-Cento-39381576/2020	EPI_ISL_815264	Centogene	Centogene	Peter Bauer et al
Germany/HE-Cento-39754236/2020	EPI_ISL_815325	Centogene	Centogene	Peter Bauer et al
Germany/HE-Cento-39816855/2020	EPI_ISL_815353	Centogene	Centogene	Peter Bauer et al
Germany/HE-Cento-39973673/2020	EPI_ISL_815368	Centogene	Centogene	Peter Bauer et al
Germany/HE-ChVir-W1287-2006/2020	EPI_ISL_754040	Charité Universitätsmedizin Berlin, Institut für Virologie/Labor Berlin	Charité Universitätsmedizin Berlin, Institut für Virologie	Victor M Corman et al
Germany/HE-ChVir-W1300-2037/2020	EPI_ISL_754041	Charité Universitätsmedizin Berlin, Institut für Virologie/Labor Berlin	Charité Universitätsmedizin Berlin, Institut für Virologie	Victor M Corman et al
Germany/HE-ChVir-W1320-2084/2020	EPI_ISL_753834	Charité Universitätsmedizin Berlin, Institut für Virologie/Labor Berlin	Charité Universitätsmedizin Berlin, Institut für Virologie	Victor M Corman et al
Germany/HE-ChVir-W1339-8077/2020	EPI_ISL_754042	Charité Universitätsmedizin Berlin, Institut für Virologie/Labor Berlin	Charité Universitätsmedizin Berlin, Institut für Virologie	Victor M Corman et al
Germany/HE-ChVir-W1535-2009/2020	EPI_ISL_753725	Charité Universitätsmedizin Berlin, Institut für Virologie/Labor Berlin	Charité Universitätsmedizin Berlin, Institut für Virologie	Victor M Corman et al
Germany/HE-ChVir-W1539-2072/2020	EPI_ISL_753727	Charité Universitätsmedizin Berlin, Institut für Virologie/Labor Berlin	Charité Universitätsmedizin Berlin, Institut für Virologie	Victor M Corman et al
Germany/HE-ChVir-W1553-8207/2020	EPI_ISL_753835	Charité Universitätsmedizin Berlin, Institut für Virologie/Labor Berlin	Charité Universitätsmedizin Berlin, Institut für Virologie	Victor M Corman et al
Germany/HE-ChVir21482/2020	EPI_ISL_1138702	Institut für Medizinische Virologie, Universitätsklinikum Frankfurt	Institut für Medizinische Virologie, Universitätsklinikum Frankfurt	Barbara Muehlemann et al
Germany/HE-ChVir21483/2020	EPI_ISL_1138683	Institut für Medizinische Virologie, Universitätsklinikum Frankfurt	Institut für Medizinische Virologie, Universitätsklinikum Frankfurt	Barbara Muehlemann et al
Germany/HE-ChVir21485/2020	EPI_ISL_1138684	Institut für Medizinische Virologie, Universitätsklinikum Frankfurt	Institut für Medizinische Virologie, Universitätsklinikum Frankfurt	Barbara Muehlemann et al
Germany/HE-ChVir21486/2020	EPI_ISL_1138685	Institut für Medizinische Virologie, Universitätsklinikum Frankfurt	Institut für Medizinische Virologie, Universitätsklinikum Frankfurt	Barbara Muehlemann et al
Germany/HE-ChVir21487/2020	EPI_ISL_1138703	Institut für Medizinische Virologie, Universitätsklinikum Frankfurt	Institut für Medizinische Virologie, Universitätsklinikum Frankfurt	Barbara Muehlemann et al
Germany/HE-ChVir21489/2020	EPI_ISL_1138686	Institut für Medizinische Virologie, Universitätsklinikum Frankfurt	Institut für Medizinische Virologie, Universitätsklinikum Frankfurt	Barbara Muehlemann et al
Germany/HE-ChVir21492/2020	EPI_ISL_1138687	Institut für Medizinische Virologie, Universitätsklinikum Frankfurt	Institut für Medizinische Virologie, Universitätsklinikum Frankfurt	Barbara Muehlemann et al
Germany/HE-ChVir21493/2020	EPI_ISL_1138688	Institut für Medizinische Virologie, Universitätsklinikum Frankfurt	Institut für Medizinische Virologie, Universitätsklinikum Frankfurt	Barbara Muehlemann et al
Germany/HE-ChVir21494/2020	EPI_ISL_1138689	Institut für Medizinische Virologie, Universitätsklinikum Frankfurt	Institut für Medizinische Virologie, Universitätsklinikum Frankfurt	Barbara Muehlemann et al
Germany/HE-ChVir21495/2020	EPI_ISL_1138690	Institut für Medizinische Virologie, Universitätsklinikum Frankfurt	Institut für Medizinische Virologie, Universitätsklinikum Frankfurt	Barbara Muehlemann et al
Germany/HE-ChVir21496/2020	EPI_ISL_1138691	Institut für Medizinische Virologie, Universitätsklinikum Frankfurt	Institut für Medizinische Virologie, Universitätsklinikum Frankfurt	Barbara Muehlemann et al
Germany/HE-ChVir21498/2020	EPI_ISL_1138692	Institut für Medizinische Virologie, Universitätsklinikum Frankfurt	Institut für Medizinische Virologie, Universitätsklinikum Frankfurt	Barbara Muehlemann et al
Germany/HE-ChVir21499/2020	EPI_ISL_1138693	Institut für Medizinische Virologie, Universitätsklinikum Frankfurt	Institut für Medizinische Virologie, Universitätsklinikum Frankfurt	Barbara Muehlemann et al
Germany/HE-ChVir21500/2020	EPI_ISL_1138694	Institut für Medizinische Virologie, Universitätsklinikum Frankfurt	Institut für Medizinische Virologie, Universitätsklinikum Frankfurt	Barbara Muehlemann et al
Germany/HE-ChVir21501/2020	EPI_ISL_1138695	Institut für Medizinische Virologie, Universitätsklinikum Frankfurt	Institut für Medizinische Virologie, Universitätsklinikum Frankfurt	Barbara Muehlemann et al
Germany/HE-ChVir21502/2020	EPI_ISL_1138704	Institut für Medizinische Virologie, Universitätsklinikum Frankfurt	Institut für Medizinische Virologie, Universitätsklinikum Frankfurt	Barbara Muehlemann et al
Germany/HE-ChVir21503/2020	EPI_ISL_1138705	Institut für Medizinische Virologie, Universitätsklinikum Frankfurt	Institut für Medizinische Virologie, Universitätsklinikum Frankfurt	Barbara Muehlemann et al
Germany/HE-ChVir21504/2020	EPI_ISL_1138696	Institut für Medizinische Virologie, Universitätsklinikum Frankfurt	Institut für Medizinische Virologie, Universitätsklinikum Frankfurt	Barbara Muehlemann et al
Germany/HE-ChVir21505/2020	EPI_ISL_1138697	Institut für Medizinische Virologie, Universitätsklinikum Frankfurt	Institut für Medizinische Virologie, Universitätsklinikum Frankfurt	Barbara Muehlemann et al
Germany/HE-ChVir21506/2020	EPI_ISL_1138698	Institut für Medizinische Virologie, Universitätsklinikum Frankfurt	Institut für Medizinische Virologie, Universitätsklinikum Frankfurt	Barbara Muehlemann et al
Germany/HE-ChVir21507/2020	EPI_ISL_1138699	Institut für Medizinische Virologie, Universitätsklinikum Frankfurt	Institut für Medizinische Virologie, Universitätsklinikum Frankfurt	Barbara Muehlemann et al
Germany/HE-ChVir21512/2020	EPI_ISL_1138700	Institut für Medizinische Virologie, Universitätsklinikum Frankfurt	Institut für Medizinische Virologie, Universitätsklinikum Frankfurt	Barbara Muehlemann et al
Germany/HE-ChVir21513/2020	EPI_ISL_1138701	Institut für Medizinische Virologie, Universitätsklinikum Frankfurt	Institut für Medizinische Virologie, Universitätsklinikum Frankfurt	Barbara Muehlemann et al
Germany/HE-ChVir21698/2020	EPI_ISL_862125	Charité Universitätsmedizin Berlin, Institut für Virologie/Labor Berlin	Charité Universitätsmedizin Berlin, Institut für Virologie	Victor M Corman et al
Germany/HE-ChVir21762/2020	EPI_ISL_849809	A. Krumbholz, Labor Dr. Krause und Kollegen MVZ GmbH, Kiel	Charité Universitätsmedizin Berlin, Institut für Virologie	Victor M Corman et al
Germany/HE-ChVir21993/2020	EPI_ISL_1138706	Institut für Medizinische Virologie, Universitätsklinikum Frankfurt	Institut für Medizinische Virologie, Universitätsklinikum Frankfurt	Barbara Muehlemann et al
Germany/HE-ChVir21994/2020	EPI_ISL_1138707	Institut für Medizinische Virologie, Universitätsklinikum Frankfurt	Institut für Medizinische Virologie, Universitätsklinikum Frankfurt	Barbara Muehlemann et al
Germany/HE-ChVir21995/2020	EPI_ISL_1138708	Institut für Medizinische Virologie, Universitätsklinikum Frankfurt	Institut für Medizinische Virologie, Universitätsklinikum Frankfurt	Barbara Muehlemann et al
Germany/HE-ChVir21996/2020	EPI_ISL_1138709	Institut für Medizinische Virologie, Universitätsklinikum Frankfurt	Institut für Medizinische Virologie, Universitätsklinikum Frankfurt	Barbara Muehlemann et al
Germany/HE-ChVir21997/2020	EPI_ISL_1138710	Institut für Medizinische Virologie, Universitätsklinikum Frankfurt	Institut für Medizinische Virologie, Universitätsklinikum Frankfurt	Barbara Muehlemann et al
Germany/HE-ChVir21998/2020	EPI_ISL_1138711	Institut für Medizinische Virologie, Universitätsklinikum Frankfurt	Institut für Medizinische Virologie, Universitätsklinikum Frankfurt	Barbara Muehlemann et al
Germany/HE-ChVir21999/2020	EPI_ISL_1138712	Institut für Medizinische Virologie, Universitätsklinikum Frankfurt	Institut für Medizinische Virologie, Universitätsklinikum Frankfurt	Barbara Muehlemann et al
Germany/HE-ChVir22000/2020	EPI_ISL_1138713	Institut für Medizinische Virologie, Universitätsklinikum Frankfurt	Institut für Medizinische Virologie, Universitätsklinikum Frankfurt	Barbara Muehlemann et al
Germany/HE-ChVir22001/2020	EPI_ISL_1138714	Institut für Medizinische Virologie, Universitätsklinikum Frankfurt	Institut für Medizinische Virologie, Universitätsklinikum Frankfurt	Barbara Muehlemann et al
Germany/HE-ChVir22002/2020	EPI_ISL_1138715	Institut für Medizinische Virologie, Universitätsklinikum Frankfurt	Institut für Medizinische Virologie, Universitätsklinikum Frankfurt	Barbara Muehlemann et al
Germany/HE-ChVir22003/2020	EPI_ISL_1138716	Institut für Medizinische Virologie, Universitätsklinikum Frankfurt	Institut für Medizinische Virologie, Universitätsklinikum Frankfurt	Barbara Muehlemann et al
Germany/HE-ChVir22004/2020	EPI_ISL_1138717	Institut für Medizinische Virologie, Universitätsklinikum Frankfurt	Institut für Medizinische Virologie, Universitätsklinikum Frankfurt	Barbara Muehlemann et al
Germany/HE-ChVir22005/2020	EPI_ISL_1138718	Institut für Medizinische Virologie, Universitätsklinikum Frankfurt	Institut für Medizinische Virologie, Universitätsklinikum Frankfurt	Barbara Muehlemann et al
Germany/HE-ChVir22006/2020	EPI_ISL_1138719	Institut für Medizinische Virologie, Universitätsklinikum Frankfurt	Institut für Medizinische Virologie, Universitätsklinikum Frankfurt	Barbara Muehlemann et al
Germany/HE-ChVir22007/2020	EPI_ISL_1138720	Institut für Medizinische Virologie, Universitätsklinikum Frankfurt	Institut für Medizinische Virologie, Universitätsklinikum Frankfurt	Barbara Muehlemann et al
Germany/HE-ChVir22008/2020	EPI_ISL_1138721	Institut für Medizinische Virologie, Universitätsklinikum Frankfurt	Institut für Medizinische Virologie, Universitätsklinikum Frankfurt	Barbara Muehlemann et al
Germany/HE-ChVir22009/2020	EPI_ISL_1138722	Institut für Medizinische Virologie, Universitätsklinikum Frankfurt	Institut für Medizinische Virologie, Universitätsklinikum Frankfurt	Barbara Muehlemann et al
Germany/HE-ChVir22010/2020	EPI_ISL_1138723	Institut für Medizinische Virologie, Universitätsklinikum Frankfurt	Institut für Medizinische Virologie, Universitätsklinikum Frankfurt	Barbara Muehlemann et al
Germany/HE-ChVir22011/2020	EPI_ISL_1138724	Institut für Medizinische Virologie, Universitätsklinikum Frankfurt	Charité Universitätsmedizin Berlin, Institut für Virologie	Victor M Corman et al
Germany/HE-ChVir22012/2020	EPI_ISL_1138725	Institut für Medizinische Virologie, Universitätsklinikum Frankfurt	Institut für Medizinische Virologie, Universitätsklinikum Frankfurt	Barbara Muehlemann et al
Germany/HE-ChVir22015/2020	EPI_ISL_1138726	Institut für Medizinische Virologie, Universitätsklinikum Frankfurt	Institut für Medizinische Virologie, Universitätsklinikum Frankfurt	Barbara Muehlemann et al
Germany/HE-ChVir22016/2020	EPI_ISL_1138727	Institut für Medizinische Virologie, Universitätsklinikum Frankfurt	Institut für Medizinische Virologie, Universitätsklinikum Frankfurt	Barbara Muehlemann et al
Germany/HE-ChVir22020/2020	EPI_ISL_1138728	Institut für Medizinische Virologie, Universitätsklinikum Frankfurt	Institut für Medizinische Virologie, Universitätsklinikum Frankfurt	Barbara Muehlemann et al
Germany/HE-ChVir22025/2020	EPI_ISL_1138729	Institut für Medizinische Virologie, Universitätsklinikum Frankfurt	Institut für Medizinische Virologie, Universitätsklinikum Frankfurt	Barbara Muehlemann et al
Germany/HE-ChVir22027/2020	EPI_ISL_1138730	Institut für Medizinische Virologie, Universitätsklinikum Frankfurt	Institut für Medizinische Virologie, Universitätsklinikum Frankfurt	Barbara Muehlemann et al
Germany/HE-ChVir22028/2020	EPI_ISL_1138731	Institut für Medizinische Virologie, Universitätsklinikum Frankfurt	Institut für Medizinische Virologie, Universitätsklinikum Frankfurt	Barbara Muehlemann et al
Germany/HE-ChVir22029/2020	EPI_ISL_1138732	Institut für Medizinische Virologie, Universitätsklinikum Frankfurt	Institut für Medizinische Virologie, Universitätsklinikum Frankfurt	Barbara Muehlemann et al
Germany/HE-ChVir22030/2020	EPI_ISL_1138733	Institut für Medizinische Virologie, Universitätsklinikum Frankfurt	Institut für Medizinische Virologie, Universitätsklinikum Frankfurt	Barbara Muehlemann et al
Germany/HE-ChVir22031/2020	EPI_ISL_1138734	Institut für Medizinische Virologie, Universitätsklinikum Frankfurt	Charité Universitätsmedizin Berlin, Institut für Virologie	Victor M Corman et al
Germany/HE-ChVir22078/2021	EPI_ISL_862157	Charité Universitätsmedizin Berlin, Institut für Virologie/Labor Berlin	Charité Universitätsmedizin Berlin, Institut für Virologie	Victor M Corman et al
Germany/HE-ChVir22079/2021	EPI_ISL_862158	Charité Universitätsmedizin Berlin, Institut für Virologie/Labor Berlin	Charité Universitätsmedizin Berlin, Institut für Virologie	Victor M Corman et al
Germany/HE-ChVir22108/2021	EPI_ISL_856678	Charité Universitätsmedizin Berlin, Institute of Virology, Charitéplatz 1, 10117 Berlin, Germany	Charité Universitätsmedizin Berlin, Institute of Virology, Charitéplatz 1, 10117 Berlin, Germany	Victor M Corman et al
Germany/HE-ChVir22557_92/2021	EPI_ISL_1489931	Institut für Medizinische Virologie, Universitätsklinikum Frankfurt	Charité Universitätsmedizin Berlin, Institute of Virology	Victor M Corman et al
Germany/HE-ChVir22616/2021	EPI_ISL_909760	Charité Universitätsmedizin Berlin, Institut für Virologie/Labor Berlin	Charité Universitätsmedizin Berlin, Institut für Virologie	Victor M Corman et al
Germany/HE-ChVir22875/2021	EPI_ISL_912247	Charité Universitätsmedizin Berlin, Institut für Virologie/Labor Berlin	Charité Universitätsmedizin Berlin, Institut für Virologie	Victor M Corman et al
Germany/HE-ChVir22876/2021	EPI_ISL_912248	Charité Universitätsmedizin Berlin, Institut für Virologie/Labor Berlin	Charité Universitätsmedizin Berlin, Institut für Virologie	Victor M Corman et al
Germany/HE-FFM1/2020	EPI_ISL_452218	Goethe University Hospital Frankfurt	Institute for Medical Virology, Goethe University Hospital Frankfurt	Tuna Toptan et al
Germany/HE-FFM1clin/2020	EPI_ISL_447608	Goethe University Hospital Frankfurt	Institute for Medical Virology, Goethe University Hospital Frankfurt	Tuna Toptan et al
Germany/HE-FFM2/2020	EPI_ISL_529146	Goethe University Hospital Frankfurt, Institute for Medical Virology	Goethe University Hospital Frankfurt, Institute for Medical Virology	Grabmair et al
Germany/HE-FFM3/2020	EPI_ISL_452219	Goethe University Hospital Frankfurt	Institute for Medical Virology, Goethe University Hospital Frankfurt	Tuna Toptan et al
Germany/HE-FFM3clin/2020	EPI_ISL_447609	Goethe University Hospital Frankfurt	Institute for Medical Virology, Goethe University Hospital Frankfurt	Tuna Toptan et al
Germany/HE-FFM4/2020	EPI_ISL_452220	Goethe University Hospital Frankfurt	Institute for Medical Virology, Goethe University Hospital Frankfurt	Tuna Toptan et al
Germany/HE-FFM4clin/2020	EPI_ISL_447610	Goethe University Hospital Frankfurt	Institute for Medical Virology, Goethe University Hospital Frankfurt	Tuna Toptan et al
Germany/HE-FFM5/2020	EPI_ISL_452221	Goethe University Hospital Frankfurt	Institute for Medical Virology, Goethe University Hospital Frankfurt	Tuna Toptan et al
Germany/HE-FFM5clin/2020	EPI_ISL_447611	Goethe University Hospital Frankfurt	Institute for Medical Virology, Goethe University Hospital Frankfurt	Tuna Toptan et al
Germany/HE-FFM6/2020	EPI_ISL_452222	Goethe University Hospital Frankfurt	Institute for Medical Virology, Goethe University Hospital Frankfurt	Tuna Toptan et al
Germany/HE-FFM6clin/2020	EPI_ISL_447612	Goethe University Hospital Frankfurt	Institute for Medical Virology, Goethe University Hospital Frankfurt	Tuna Toptan et al
Germany/HE-FFM7/2020	EPI_ISL_452223	Goethe University Hospital Frankfurt	Institute for Medical Virology, Goethe University Hospital Frankfurt	Tuna Toptan et al
Germany/HE-FFM7clin/2020	EPI_ISL_447613	Goethe University Hospital Frankfurt	Institute for Medical Virology, Goethe University Hospital Frankfurt	Tuna Toptan et al
Germany/HE-RKI-I-0093/2020	EPI_ISL_831376	Limbach - MVZ Labor Dr. Limbach & Kollegen	Robert Koch Institute, Influenza and respiratory viruses FG17 & Bioinformatics MF1, Berlin, Germany	Dr. Konrad Bode et al
Germany/HE-RKI-I-010398/2021	EPI_ISL_1140525	IMD Labor Frankfurt	Robert Koch Institute	?
Germany/HE-RKI-I-010399/2021	EPI_ISL_1140526	IMD Labor Frankfurt	Robert Koch Institute	?
Germany/HE-RKI-I-010400/2021	EPI_ISL_1140527	IMD Labor Frankfurt	Robert Koch Institute	?
Germany/HE-RKI-I-010401/2021	EPI_ISL_1140528	IMD Labor Frankfurt	Robert Koch Institute	?
Germany/HE-RKI-I-010407/2021	EPI_ISL_1140534	IMD Labor Frankfurt	Robert Koch Institute	?
Germany/HE-RKI-I-010408/2021	EPI_ISL_1140535	IMD Labor Frankfurt	Robert Koch Institute	?
Germany/HE-RKI-I-010409/2021	EPI_ISL_1140536	IMD Labor Frankfurt	Robert Koch Institute	?
Germany/HE-RKI-I-010410/2021	EPI_ISL_1140537	IMD Labor Frankfurt	Robert Koch Institute	?
Germany/HE-RKI-I-010411/2021	EPI_ISL_1140538	IMD Labor Frankfurt	Robert Koch Institute	?
Germany/HE-RKI-I-010412/2021	EPI_ISL_1140539	IMD Labor Frankfurt	Robert Koch Institute	?
Germany/HE-RKI-I-0114/2020	EPI_ISL_831411	Labor Dr. Wisplinghoff - Köln	Robert Koch Institute, Influenza and respiratory viruses FG17 & Bioinformatics MF1, Berlin, Germany	Dr. R. Grosser et al
Germany/HE-RKI-I-012585/2021	EPI_ISL_1142718	amedes MVZ für Labordiagnostik Rhein-Main	Robert Koch Institute	?
Germany/HE-RKI-I-012587/2021	EPI_ISL_1142720	amedes MVZ für Labordiagnostik Rhein-Main	Robert Koch Institute	?
Germany/HE-RKI-I-012960/2021	EPI_ISL_1143094	Sonic - Labor Staber MVZ Kassel	Robert Koch Institute	?
Germany/HE-RKI-I-013039/2021	EPI_ISL_1143173	Sonic - Labor Staber MVZ Kassel	Robert Koch Institute	?
Germany/HE-RKI-I-014229/2021	EPI_ISL_1144366	Labormedizin Darmstadt	Robert Koch Institute	?
Germany/HE-RKI-I-014230/2021	EPI_ISL_1144367	Labormedizin Darmstadt	Robert Koch Institute	?
Germany/HE-RKI-I-014232/2021	EPI_ISL_1144369	Labormedizin Darmstadt	Robert Koch Institute	?
Germany/HE-RKI-I-014233/2021	EPI_ISL_1144370	IMD Labor Frankfurt	Robert Koch Institute	?
Germany/HE-RKI-I-014234/2021	EPI_ISL_1144371	Labormedizin Darmstadt	Robert Koch Institute	?
Germany/HE-RKI-I-014235/2021	EPI_ISL_1144372	IMD Labor Frankfurt	Robert Koch Institute	?
Germany/HE-RKI-I-014236/2021	EPI_ISL_1144373	Labormedizin Darmstadt	Robert Koch Institute	?
Germany/HE-RKI-I-014237/2021	EPI_ISL_1144374	Labormedizin Darmstadt	Robert Koch Institute	?
Germany/HE-RKI-I-014239/2021	EPI_ISL_1144376	IMD Labor Frankfurt	Robert Koch Institute	?
Germany/HE-RKI-I-014240/2021	EPI_ISL_1144377	IMD Labor Frankfurt	Robert Koch Institute	?
Germany/HE-RKI-I-014241/2021	EPI_ISL_1144378	IMD Labor Frankfurt	Robert Koch Institute	?
Germany/HE-RKI-I-014242/2021	EPI_ISL_1144379	IMD Labor Frankfurt	Robert Koch Institute	?
Germany/HE-RKI-I-014243/2021	EPI_ISL_1144380	IMD Labor Frankfurt	Robert Koch Institute	?
Germany/HE-RKI-I-014244/2021	EPI_ISL_1144381	IMD Labor Frankfurt	Robert Koch Institute	?
Germany/HE-RKI-I-014245/2021	EPI_ISL_1144382	IMD Labor Frankfurt	Robert Koch Institute	?
Germany/HE-RKI-I-014246/2021	EPI_ISL_1144383	IMD Labor Frankfurt	Robert Koch Institute	?
Germany/HE-RKI-I-014758/2021	EPI_ISL_1144896	Philipps-Universität Marburg Fachbereich Medizin Institut für Virologie	Robert Koch Institute	?
Germany/HE-RKI-I-014759/2021	EPI_ISL_1144897	Philipps-Universität Marburg Fachbereich Medizin Institut für Virologie	Robert Koch Institute	?
Germany/HE-RKI-I-014760/2021	EPI_ISL_1144898	Philipps-Universität Marburg Fachbereich Medizin Institut für Virologie	Robert Koch Institute	?
Germany/HE-RKI-I-014761/2021	EPI_ISL_1144899	Philipps-Universität Marburg Fachbereich Medizin Institut für Virologie	Robert Koch Institute	?
Germany/HE-RKI-I-014762/2021	EPI_ISL_1144900	Philipps-Universität Marburg Fachbereich Medizin Institut für Virologie	Robert Koch Institute	?
Germany/HE-RKI-I-014763/2021	EPI_ISL_1144901	Philipps-Universität Marburg Fachbereich Medizin Institut für Virologie	Robert Koch Institute	?
Germany/HE-RKI-I-014764/2021	EPI_ISL_1144902	Philipps-Universität Marburg Fachbereich Medizin Institut für Virologie	Robert Koch Institute	?
Germany/HE-RKI-I-014765/2021	EPI_ISL_1144903	Philipps-Universität Marburg Fachbereich Medizin Institut für Virologie	Robert Koch Institute	?
Germany/HE-RKI-I-014766/2021	EPI_ISL_1144904	Philipps-Universität Marburg Fachbereich Medizin Institut für Virologie	Robert Koch Institute	?
Germany/HE-RKI-I-014767/2021	EPI_ISL_1144905	Philipps-Universität Marburg Fachbereich Medizin Institut für Virologie	Robert Koch Institute	?
Germany/HE-RKI-I-014768/2021	EPI_ISL_1144906	Philipps-Universität Marburg Fachbereich Medizin Institut für Virologie	Robert Koch Institute	?
Germany/HE-RKI-I-014893/2021	EPI_ISL_1145031	Sonic - Labor Staber MVZ Kassel	Robert Koch Institute	?
Germany/HE-RKI-I-014910/2021	EPI_ISL_1145048	Sonic - Labor Staber MVZ Kassel	Robert Koch Institute	?
Germany/HE-RKI-I-015001/2021	EPI_ISL_1145139	Sonic - Labor Staber MVZ Kassel	Robert Koch Institute	?
Germany/HE-RKI-I-015017/2021	EPI_ISL_1145155	Sonic - Labor Staber MVZ Kassel	Robert Koch Institute	?
Germany/HE-RKI-I-015028/2021	EPI_ISL_1145166	Sonic - Labor Staber MVZ Kassel	Robert Koch Institute	?
Germany/HE-RKI-I-015065/2021	EPI_ISL_1145203	Sonic - Labor Staber MVZ Kassel	Robert Koch Institute	?
Germany/HE-RKI-I-015132/2021	EPI_ISL_1145270	Philipps-Universität Marburg Fachbereich Medizin Institut für Virologie	Robert Koch Institute	?
Germany/HE-RKI-I-015133/2021	EPI_ISL_1145271	Philipps-Universität Marburg Fachbereich Medizin Institut für Virologie	Robert Koch Institute	?
Germany/HE-RKI-I-015134/2021	EPI_ISL_1145272	Philipps-Universität Marburg Fachbereich Medizin Institut für Virologie	Robert Koch Institute	?
Germany/HE-RKI-I-015135/2021	EPI_ISL_1145273	Philipps-Universität Marburg Fachbereich Medizin Institut für Virologie	Robert Koch Institute	?
Germany/HE-RKI-I-015136/2021	EPI_ISL_1145274	Philipps-Universität Marburg Fachbereich Medizin Institut für Virologie	Robert Koch Institute	?
Germany/HE-RKI-I-015137/2021	EPI_ISL_1145275	Philipps-Universität Marburg Fachbereich Medizin Institut für Virologie	Robert Koch Institute	?
Germany/HE-RKI-I-015138/2020	EPI_ISL_1145276	Philipps-Universität Marburg Fachbereich Medizin Institut für Virologie	Robert Koch Institute	?
Germany/HE-RKI-I-015139/2021	EPI_ISL_1145277	Philipps-Universität Marburg Fachbereich Medizin Institut für Virologie	Robert Koch Institute	?
Germany/HE-RKI-I-015140/2021	EPI_ISL_1145278	Philipps-Universität Marburg Fachbereich Medizin Institut für Virologie	Robert Koch Institute	?
Germany/HE-RKI-I-015141/2021	EPI_ISL_1145279	Philipps-Universität Marburg Fachbereich Medizin Institut für Virologie	Robert Koch Institute	?
Germany/HE-RKI-I-015142/2021	EPI_ISL_1145280	Philipps-Universität Marburg Fachbereich Medizin Institut für Virologie	Robert Koch Institute	?
Germany/HE-RKI-I-015144/2021	EPI_ISL_1145282	Philipps-Universität Marburg Fachbereich Medizin Institut für Virologie	Robert Koch Institute	?
Germany/HE-RKI-I-015145/2021	EPI_ISL_1145283	Philipps-Universität Marburg Fachbereich Medizin Institut für Virologie	Robert Koch Institute	?
Germany/HE-RKI-I-015146/2021	EPI_ISL_1145284	Philipps-Universität Marburg Fachbereich Medizin Institut für Virologie	Robert Koch Institute	?
Germany/HE-RKI-I-015147/2021	EPI_ISL_1145285	Philipps-Universität Marburg Fachbereich Medizin Institut für Virologie	Robert Koch Institute	?
Germany/HE-RKI-I-015148/2021	EPI_ISL_1145286	Universitätsklinikum Gießen - Institut für Medizinische Virologie	Robert Koch Institute	?
Germany/HE-RKI-I-015149/2021	EPI_ISL_1145287	Universitätsklinikum Gießen - Institut für Medizinische Virologie	Robert Koch Institute	?
Germany/HE-RKI-I-015150/2021	EPI_ISL_1145288	Universitätsklinikum Gießen - Institut für Medizinische Virologie	Robert Koch Institute	?
Germany/HE-RKI-I-015151/2021	EPI_ISL_1145289	Universitätsklinikum Gießen - Institut für Medizinische Virologie	Robert Koch Institute	?
Germany/HE-RKI-I-015152/2021	EPI_ISL_1145290	Universitätsklinikum Gießen - Institut für Medizinische Virologie	Robert Koch Institute	?
Germany/HE-RKI-I-015751/2021	EPI_ISL_1145913	Universitätsklinikum Frankfurt - Institut für Medizinische Virologie	Robert Koch Institute	?
Germany/HE-RKI-I-015770/2021	EPI_ISL_1145932	Sonic - Labor Staber MVZ Kassel	Robert Koch Institute	?
Germany/HE-RKI-I-015786/2021	EPI_ISL_1145948	Universitätsklinikum Frankfurt - Institut für Medizinische Virologie	Robert Koch Institute	?
Germany/HE-RKI-I-015835/2021	EPI_ISL_1145997	Universitätsklinikum Frankfurt - Institut für Medizinische Virologie	Robert Koch Institute	?
Germany/HE-RKI-I-015860/2021	EPI_ISL_1146022	Universitätsklinikum Frankfurt - Institut für Medizinische Virologie	Robert Koch Institute	?
Germany/HE-RKI-I-015874/2021	EPI_ISL_1146036	Universitätsklinikum Frankfurt - Institut für Medizinische Virologie	Robert Koch Institute	?
Germany/HE-RKI-I-015880/2021	EPI_ISL_1146042	Sonic - Labor Staber MVZ Kassel	Robert Koch Institute	?
Germany/HE-RKI-I-015913/2021	EPI_ISL_1146075	Universitätsklinikum Frankfurt - Institut für Medizinische Virologie	Robert Koch Institute	?
Germany/HE-RKI-I-015928/2021	EPI_ISL_1146090	Universitätsklinikum Frankfurt - Institut für Medizinische Virologie	Robert Koch Institute	?
Germany/HE-RKI-I-015938/2021	EPI_ISL_1146100	Universitätsklinikum Frankfurt - Institut für Medizinische Virologie	Robert Koch Institute	?
Germany/HE-RKI-I-015944/2021	EPI_ISL_1146106	Universitätsklinikum Frankfurt - Institut für Medizinische Virologie	Robert Koch Institute	?
Germany/HE-RKI-I-015975/2021	EPI_ISL_1146137	Universitätsklinikum Frankfurt - Institut für Medizinische Virologie	Robert Koch Institute	?
Germany/HE-RKI-I-016054/2021	EPI_ISL_1146216	amedes MVZ für Labordiagnostik Rhein-Main	Robert Koch Institute	?
Germany/HE-RKI-I-016091/2021	EPI_ISL_1146253	amedes MVZ für Labordiagnostik Rhein-Main	Robert Koch Institute	?
Germany/HE-RKI-I-016092/2021	EPI_ISL_1146254	amedes MVZ für Labordiagnostik Rhein-Main	Robert Koch Institute	?
Germany/HE-RKI-I-016093/2021	EPI_ISL_1146255	amedes MVZ für Labordiagnostik Rhein-Main	Robert Koch Institute	?
Germany/HE-RKI-I-016094/2021	EPI_ISL_1146256	amedes MVZ für Labordiagnostik Rhein-Main	Robert Koch Institute	?
Germany/HE-RKI-I-016095/2021	EPI_ISL_1146257	amedes MVZ für Labordiagnostik Rhein-Main	Robert Koch Institute	?
Germany/HE-RKI-I-016096/2021	EPI_ISL_1146258	amedes MVZ für Labordiagnostik Rhein-Main	Robert Koch Institute	?
Germany/HE-RKI-I-016097/2021	EPI_ISL_1146259	amedes MVZ für Labordiagnostik Rhein-Main	Robert Koch Institute	?
Germany/HE-RKI-I-016098/2021	EPI_ISL_1146260	amedes MVZ für Labordiagnostik Rhein-Main	Robert Koch Institute	?
Germany/HE-RKI-I-016543/2021	EPI_ISL_1146705	Labormedizin Darmstadt	Robert Koch Institute	?
Germany/HE-RKI-I-016544/2021	EPI_ISL_1146706	Labormedizin Darmstadt	Robert Koch Institute	?
Germany/HE-RKI-I-016546/2021	EPI_ISL_1146708	Labormedizin Darmstadt	Robert Koch Institute	?
Germany/HE-RKI-I-016547/2021	EPI_ISL_1146709	Labormedizin Darmstadt	Robert Koch Institute	?
Germany/HE-RKI-I-016548/2021	EPI_ISL_1146710	Labormedizin Darmstadt	Robert Koch Institute	?
Germany/HE-RKI-I-016549/2021	EPI_ISL_1146711	Labormedizin Darmstadt	Robert Koch Institute	?
Germany/HE-RKI-I-016550/2021	EPI_ISL_1146712	Labormedizin Darmstadt	Robert Koch Institute	?
Germany/HE-RKI-I-016551/2021	EPI_ISL_1146713	Labormedizin Darmstadt	Robert Koch Institute	?
Germany/HE-RKI-I-016554/2021	EPI_ISL_1146716	Labormedizin Darmstadt	Robert Koch Institute	?
Germany/HE-RKI-I-016555/2021	EPI_ISL_1146717	IMD Labor Frankfurt	Robert Koch Institute	?
Germany/HE-RKI-I-016556/2021	EPI_ISL_1146718	IMD Labor Frankfurt	Robert Koch Institute	?
Germany/HE-RKI-I-016557/2021	EPI_ISL_1146719	IMD Labor Frankfurt	Robert Koch Institute	?
Germany/HE-RKI-I-016558/2021	EPI_ISL_1146720	IMD Labor Frankfurt	Robert Koch Institute	?
Germany/HE-RKI-I-016559/2021	EPI_ISL_1146721	IMD Labor Frankfurt	Robert Koch Institute	?
Germany/HE-RKI-I-016560/2021	EPI_ISL_1146722	IMD Labor Frankfurt	Robert Koch Institute	?
Germany/HE-RKI-I-016561/2021	EPI_ISL_1146723	IMD Labor Frankfurt	Robert Koch Institute	?
Germany/HE-RKI-I-016562/2021	EPI_ISL_1146724	IMD Labor Frankfurt	Robert Koch Institute	?
Germany/HE-RKI-I-016563/2021	EPI_ISL_1146725	IMD Labor Frankfurt	Robert Koch Institute	?
Germany/HE-RKI-I-016564/2021	EPI_ISL_1146726	IMD Labor Frankfurt	Robert Koch Institute	?
Germany/HE-RKI-I-017561/2021	EPI_ISL_1147723	amedes MVZ für Labordiagnostik Rhein-Main	Robert Koch Institute	?
Germany/HE-RKI-I-017562/2021	EPI_ISL_1147724	amedes MVZ für Labordiagnostik Rhein-Main	Robert Koch Institute	?
Germany/HE-RKI-I-017809/2021	EPI_ISL_1147971	Labormedizin Darmstadt	Robert Koch Institute	?
Germany/HE-RKI-I-017810/2021	EPI_ISL_1147972	Labormedizin Darmstadt	Robert Koch Institute	?
Germany/HE-RKI-I-017812/2021	EPI_ISL_1147974	Labormedizin Darmstadt	Robert Koch Institute	?
Germany/HE-RKI-I-017819/2021	EPI_ISL_1147981	IMD Labor Frankfurt	Robert Koch Institute	?
Germany/HE-RKI-I-017820/2021	EPI_ISL_1147982	IMD Labor Frankfurt	Robert Koch Institute	?
Germany/HE-RKI-I-017821/2021	EPI_ISL_1147983	IMD Labor Frankfurt	Robert Koch Institute	?
Germany/HE-RKI-I-017822/2021	EPI_ISL_1147984	IMD Labor Frankfurt	Robert Koch Institute	?
Germany/HE-RKI-I-017823/2021	EPI_ISL_1147985	IMD Labor Frankfurt	Robert Koch Institute	?
Germany/HE-RKI-I-017824/2021	EPI_ISL_1147986	IMD Labor Frankfurt	Robert Koch Institute	?
Germany/HE-RKI-I-017825/2021	EPI_ISL_1147987	IMD Labor Frankfurt	Robert Koch Institute	?
Germany/HE-RKI-I-017826/2021	EPI_ISL_1147988	IMD Labor Frankfurt	Robert Koch Institute	?
Germany/HE-RKI-I-018003/2021	EPI_ISL_1148165	Universitätsklinikum Frankfurt - Institut für Medizinische Virologie	Robert Koch Institute	?
Germany/HE-RKI-I-018020/2021	EPI_ISL_1148182	Sonic - Labor Staber MVZ Kassel	Robert Koch Institute	?
Germany/HE-RKI-I-018047/2021	EPI_ISL_1148209	Universitätsklinikum Frankfurt - Institut für Medizinische Virologie	Robert Koch Institute	?
Germany/HE-RKI-I-018059/2021	EPI_ISL_1148221	Sonic - Labor Staber MVZ Kassel	Robert Koch Institute	?
Germany/HE-RKI-I-018066/2021	EPI_ISL_1148228	Universitätsklinikum Frankfurt - Institut für Medizinische Virologie	Robert Koch Institute	?
Germany/HE-RKI-I-018079/2021	EPI_ISL_1148241	Sonic - Labor Staber MVZ Kassel	Robert Koch Institute	?
Germany/HE-RKI-I-018125/2021	EPI_ISL_1148287	Sonic - Labor Staber MVZ Kassel	Robert Koch Institute	?
Germany/HE-RKI-I-018144/2021	EPI_ISL_1148306	Sonic - Labor Staber MVZ Kassel	Robert Koch Institute	?
Germany/HE-RKI-I-018198/2021	EPI_ISL_1148360	Sonic - Labor Staber MVZ Kassel	Robert Koch Institute	?
Germany/HE-RKI-I-018260/2021	EPI_ISL_1148422	Universitätsklinikum Frankfurt - Institut für Medizinische Virologie	Robert Koch Institute	?
Germany/HE-RKI-I-018306/2021	EPI_ISL_1148468	IMD Labor Frankfurt	Robert Koch Institute	?
Germany/HE-RKI-I-018308/2021	EPI_ISL_1148470	IMD Labor Frankfurt	Robert Koch Institute	?
Germany/HE-RKI-I-018310/2021	EPI_ISL_1148472	IMD Labor Frankfurt	Robert Koch Institute	?
Germany/HE-RKI-I-018315/2021	EPI_ISL_1148477	IMD Labor Frankfurt	Robert Koch Institute	?
Germany/HE-RKI-I-018325/2021	EPI_ISL_1148487	IMD Labor Frankfurt	Robert Koch Institute	?
Germany/HE-RKI-I-018326/2021	EPI_ISL_1148488	IMD Labor Frankfurt	Robert Koch Institute	?
Germany/HE-RKI-I-018327/2021	EPI_ISL_1148489	IMD Labor Frankfurt	Robert Koch Institute	?
Germany/HE-RKI-I-018328/2021	EPI_ISL_1148490	IMD Labor Frankfurt	Robert Koch Institute	?
Germany/HE-RKI-I-018330/2021	EPI_ISL_1148492	Labormedizin Darmstadt	Robert Koch Institute	?
Germany/HE-RKI-I-018331/2021	EPI_ISL_1148493	IMD Labor Frankfurt	Robert Koch Institute	?
Germany/HE-RKI-I-018332/2021	EPI_ISL_1148494	Labormedizin Darmstadt	Robert Koch Institute	?
Germany/HE-RKI-I-018333/2021	EPI_ISL_1148495	Labormedizin Darmstadt	Robert Koch Institute	?
Germany/HE-RKI-I-018334/2021	EPI_ISL_1148496	IMD Labor Frankfurt	Robert Koch Institute	?
Germany/HE-RKI-I-018336/2021	EPI_ISL_1148498	Labormedizin Darmstadt	Robert Koch Institute	?
Germany/HE-RKI-I-018339/2021	EPI_ISL_1148501	IMD Labor Frankfurt	Robert Koch Institute	?
Germany/HE-RKI-I-018341/2021	EPI_ISL_1148503	Labormedizin Darmstadt	Robert Koch Institute	?
Germany/HE-RKI-I-018347/2021	EPI_ISL_1148509	IMD Labor Frankfurt	Robert Koch Institute	?
Germany/HE-RKI-I-019167/2021	EPI_ISL_1149329	amedes MVZ für Labordiagnostik Rhein-Main	Robert Koch Institute	?
Germany/HE-RKI-I-019197/2021	EPI_ISL_1149359	amedes MVZ für Labordiagnostik Rhein-Main	Robert Koch Institute	?
Germany/HE-RKI-I-019202/2021	EPI_ISL_1149364	amedes MVZ für Labordiagnostik Rhein-Main	Robert Koch Institute	?
Germany/HE-RKI-I-019237/2021	EPI_ISL_1149399	amedes MVZ für Labordiagnostik Rhein-Main	Robert Koch Institute	?
Germany/HE-RKI-I-019252/2021	EPI_ISL_1149414	amedes MVZ für Labordiagnostik Rhein-Main	Robert Koch Institute	?
Germany/HE-RKI-I-019279/2021	EPI_ISL_1149441	amedes MVZ für Labordiagnostik Rhein-Main	Robert Koch Institute	?
Germany/HE-RKI-I-019289/2021	EPI_ISL_1149451	amedes MVZ für Labordiagnostik Rhein-Main	Robert Koch Institute	?
Germany/HE-RKI-I-019303/2021	EPI_ISL_1149465	amedes MVZ für Labordiagnostik Rhein-Main	Robert Koch Institute	?
Germany/HE-RKI-I-019309/2021	EPI_ISL_1149471	amedes MVZ für Labordiagnostik Rhein-Main	Robert Koch Institute	?
Germany/HE-RKI-I-019315/2021	EPI_ISL_1149477	amedes MVZ für Labordiagnostik Rhein-Main	Robert Koch Institute	?
Germany/HE-RKI-I-019333/2021	EPI_ISL_1149495	amedes MVZ für Labordiagnostik Rhein-Main	Robert Koch Institute	?
Germany/HE-RKI-I-020152/2021	EPI_ISL_1150315	Sonic - Labor Staber MVZ Kassel	Robert Koch Institute	?
Germany/HE-RKI-I-022346/2021	EPI_ISL_1152512	Labormedizin Darmstadt	Robert Koch Institute	?
Germany/HE-RKI-I-022347/2021	EPI_ISL_1152513	IMD Labor Frankfurt	Robert Koch Institute	?
Germany/HE-RKI-I-022348/2021	EPI_ISL_1152514	Labormedizin Darmstadt	Robert Koch Institute	?
Germany/HE-RKI-I-022350/2021	EPI_ISL_1152516	IMD Labor Frankfurt	Robert Koch Institute	?
Germany/HE-RKI-I-022351/2021	EPI_ISL_1152517	IMD Labor Frankfurt	Robert Koch Institute	?
Germany/HE-RKI-I-022352/2021	EPI_ISL_1152518	Labormedizin Darmstadt	Robert Koch Institute	?
Germany/HE-RKI-I-022353/2021	EPI_ISL_1152519	IMD Labor Frankfurt	Robert Koch Institute	?
Germany/HE-RKI-I-022355/2021	EPI_ISL_1152521	IMD Labor Frankfurt	Robert Koch Institute	?
Germany/HE-RKI-I-022356/2021	EPI_ISL_1152522	Labormedizin Darmstadt	Robert Koch Institute	?
Germany/HE-RKI-I-022357/2021	EPI_ISL_1152523	Labormedizin Darmstadt	Robert Koch Institute	?
Germany/HE-RKI-I-022358/2021	EPI_ISL_1152524	Labormedizin Darmstadt	Robert Koch Institute	?
Germany/HE-RKI-I-022359/2021	EPI_ISL_1152525	Labormedizin Darmstadt	Robert Koch Institute	?
Germany/HE-RKI-I-022360/2021	EPI_ISL_1152526	Labormedizin Darmstadt	Robert Koch Institute	?
Germany/HE-RKI-I-022362/2021	EPI_ISL_1152528	Labormedizin Darmstadt	Robert Koch Institute	?
Germany/HE-RKI-I-024302/2021	EPI_ISL_1154475	Universitätsklinikum Frankfurt - Institut für Medizinische Virologie	Robert Koch Institute	?
Germany/HE-RKI-I-024303/2021	EPI_ISL_1154476	Universitätsklinikum Frankfurt - Institut für Medizinische Virologie	Robert Koch Institute	?
Germany/HE-RKI-I-024352/2021	EPI_ISL_1154525	Universitätsklinikum Frankfurt - Institut für Medizinische Virologie	Robert Koch Institute	?
Germany/HE-RKI-I-024398/2021	EPI_ISL_1154571	Universitätsklinikum Frankfurt - Institut für Medizinische Virologie	Robert Koch Institute	?
Germany/HE-RKI-I-024445/2021	EPI_ISL_1154618	Sonic - Labor Staber MVZ Kassel	Robert Koch Institute	?
Germany/HE-RKI-I-024500/2021	EPI_ISL_1154673	Sonic - Labor Staber MVZ Kassel	Robert Koch Institute	?
Germany/HE-RKI-I-024569/2021	EPI_ISL_1154742	Sonic - Labor Staber MVZ Kassel	Robert Koch Institute	?
Germany/HE-RKI-I-024593/2021	EPI_ISL_1154766	Sonic - Labor Staber MVZ Kassel	Robert Koch Institute	?
Germany/HE-RKI-I-024684/2021	EPI_ISL_1154857	Universitätsklinikum Frankfurt - Institut für Medizinische Virologie	Robert Koch Institute	?
Germany/HE-RKI-I-024693/2021	EPI_ISL_1154866	Universitätsklinikum Frankfurt - Institut für Medizinische Virologie	Robert Koch Institute	?
Germany/HE-RKI-I-024696/2021	EPI_ISL_1154869	Universitätsklinikum Frankfurt - Institut für Medizinische Virologie	Robert Koch Institute	?
Germany/HE-RKI-I-024707/2021	EPI_ISL_1154880	Universitätsklinikum Frankfurt - Institut für Medizinische Virologie	Robert Koch Institute	?
Germany/HE-RKI-I-024741/2021	EPI_ISL_1154915	Universitätsklinikum Frankfurt - Institut für Medizinische Virologie	Robert Koch Institute	?
Germany/HE-RKI-I-024754/2021	EPI_ISL_1154928	Sonic - Labor Staber MVZ Kassel	Robert Koch Institute	?
Germany/HE-RKI-I-024769/2021	EPI_ISL_1154943	Universitätsklinikum Frankfurt - Institut für Medizinische Virologie	Robert Koch Institute	?
Germany/HE-RKI-I-024810/2021	EPI_ISL_1154984	Universitätsklinikum Frankfurt - Institut für Medizinische Virologie	Robert Koch Institute	?
Germany/HE-RKI-I-024814/2021	EPI_ISL_1154988	Sonic - Labor Staber MVZ Kassel	Robert Koch Institute	?
Germany/HE-RKI-I-024816/2021	EPI_ISL_1154990	Universitätsklinikum Frankfurt - Institut für Medizinische Virologie	Robert Koch Institute	?
Germany/HE-RKI-I-024848/2021	EPI_ISL_1155022	Universitätsklinikum Frankfurt - Institut für Medizinische Virologie	Robert Koch Institute	?
Germany/HE-RKI-I-024850/2021	EPI_ISL_1155024	Universitätsklinikum Frankfurt - Institut für Medizinische Virologie	Robert Koch Institute	?
Germany/HE-RKI-I-024921/2021	EPI_ISL_1155095	Universitätsklinikum Frankfurt - Institut für Medizinische Virologie	Robert Koch Institute	?
Germany/HE-RKI-I-024938/2021	EPI_ISL_1155112	Universitätsklinikum Frankfurt - Institut für Medizinische Virologie	Robert Koch Institute	?
Germany/HE-RKI-I-025255/2021	EPI_ISL_1155429	Labormedizin Darmstadt	Robert Koch Institute	?
Germany/HE-RKI-I-025257/2021	EPI_ISL_1155431	IMD Labor Frankfurt	Robert Koch Institute	?
Germany/HE-RKI-I-025258/2021	EPI_ISL_1155432	IMD Labor Frankfurt	Robert Koch Institute	?
Germany/HE-RKI-I-025260/2021	EPI_ISL_1155434	Labormedizin Darmstadt	Robert Koch Institute	?
Germany/HE-RKI-I-025261/2021	EPI_ISL_1155435	Labormedizin Darmstadt	Robert Koch Institute	?
Germany/HE-RKI-I-025262/2021	EPI_ISL_1155436	Labormedizin Darmstadt	Robert Koch Institute	?
Germany/HE-RKI-I-025263/2021	EPI_ISL_1155437	IMD Labor Frankfurt	Robert Koch Institute	?
Germany/HE-RKI-I-025264/2021	EPI_ISL_1155438	IMD Labor Frankfurt	Robert Koch Institute	?
Germany/HE-RKI-I-025265/2021	EPI_ISL_1155439	Labormedizin Darmstadt	Robert Koch Institute	?
Germany/HE-RKI-I-025266/2021	EPI_ISL_1155440	Labormedizin Darmstadt	Robert Koch Institute	?
Germany/HE-RKI-I-025267/2021	EPI_ISL_1155441	Labormedizin Darmstadt	Robert Koch Institute	?
Germany/HE-RKI-I-025268/2021	EPI_ISL_1155442	Labormedizin Darmstadt	Robert Koch Institute	?
Germany/HE-RKI-I-025269/2021	EPI_ISL_1155443	IMD Labor Frankfurt	Robert Koch Institute	?
Germany/HE-RKI-I-025270/2021	EPI_ISL_1155444	IMD Labor Frankfurt	Robert Koch Institute	?
Germany/HE-RKI-I-025271/2021	EPI_ISL_1155445	Labormedizin Darmstadt	Robert Koch Institute	?
Germany/HE-RKI-I-025272/2021	EPI_ISL_1155446	IMD Labor Frankfurt	Robert Koch Institute	?
Germany/HE-RKI-I-025273/2021	EPI_ISL_1155447	Labormedizin Darmstadt	Robert Koch Institute	?
Germany/HE-RKI-I-025274/2021	EPI_ISL_1155448	Labormedizin Darmstadt	Robert Koch Institute	?
Germany/HE-RKI-I-025275/2021	EPI_ISL_1155449	Labormedizin Darmstadt	Robert Koch Institute	?
Germany/HE-RKI-I-025279/2021	EPI_ISL_1155453	Labormedizin Darmstadt	Robert Koch Institute	?
Germany/HE-RKI-I-025280/2021	EPI_ISL_1155454	Labormedizin Darmstadt	Robert Koch Institute	?
Germany/HE-RKI-I-025281/2021	EPI_ISL_1155455	IMD Labor Frankfurt	Robert Koch Institute	?
Germany/HE-RKI-I-025282/2021	EPI_ISL_1155456	Labormedizin Darmstadt	Robert Koch Institute	?
Germany/HE-RKI-I-025283/2021	EPI_ISL_1155457	IMD Labor Frankfurt	Robert Koch Institute	?
Germany/HE-RKI-I-025285/2021	EPI_ISL_1155459	Labormedizin Darmstadt	Robert Koch Institute	?
Germany/HE-RKI-I-025286/2021	EPI_ISL_1155460	Labormedizin Darmstadt	Robert Koch Institute	?
Germany/HE-RKI-I-025288/2021	EPI_ISL_1155462	IMD Labor Frankfurt	Robert Koch Institute	?
Germany/HE-RKI-I-025290/2021	EPI_ISL_1155464	IMD Labor Frankfurt	Robert Koch Institute	?
Germany/HE-RKI-I-025291/2021	EPI_ISL_1155465	IMD Labor Frankfurt	Robert Koch Institute	?
Germany/HE-RKI-I-025292/2021	EPI_ISL_1155466	IMD Labor Frankfurt	Robert Koch Institute	?
Germany/HE-RKI-I-025293/2021	EPI_ISL_1155467	IMD Labor Frankfurt	Robert Koch Institute	?
Germany/HE-RKI-I-025295/2021	EPI_ISL_1155469	Labormedizin Darmstadt	Robert Koch Institute	?
Germany/HE-RKI-I-025297/2021	EPI_ISL_1155471	Labormedizin Darmstadt	Robert Koch Institute	?
Germany/HE-RKI-I-026286/2021	EPI_ISL_1156471	Klinikum Fulda gAG	Robert Koch Institute	?
Germany/HE-RKI-I-026317/2021	EPI_ISL_1156502	Klinikum Fulda gAG	Robert Koch Institute	?
Germany/HE-RKI-I-026384/2021	EPI_ISL_1156569	Universitätsklinikum Frankfurt - Institut für Medizinische Virologie	Robert Koch Institute	?
Germany/HE-RKI-I-026419/2021	EPI_ISL_1156604	Sonic - Labor Staber MVZ Kassel	Robert Koch Institute	?
Germany/HE-RKI-I-026465/2021	EPI_ISL_1156651	Sonic - Labor Staber MVZ Kassel	Robert Koch Institute	?
Germany/HE-RKI-I-026564/2021	EPI_ISL_1156750	Universitätsklinikum Frankfurt - Institut für Medizinische Virologie	Robert Koch Institute	?
Germany/HE-RKI-I-026602/2021	EPI_ISL_1156788	amedes MVZ für Labordiagnostik Rhein-Main	Robert Koch Institute	?
Germany/HE-RKI-I-026620/2021	EPI_ISL_1156806	amedes MVZ für Labordiagnostik Rhein-Main	Robert Koch Institute	?
Germany/HE-RKI-I-026625/2021	EPI_ISL_1156811	amedes MVZ für Labordiagnostik Rhein-Main	Robert Koch Institute	?
Germany/HE-RKI-I-026700/2021	EPI_ISL_1156887	amedes MVZ für Labordiagnostik Rhein-Main	Robert Koch Institute	?
Germany/HE-RKI-I-026717/2021	EPI_ISL_1156905	amedes MVZ für Labordiagnostik Rhein-Main	Robert Koch Institute	?
Germany/HE-RKI-I-026732/2021	EPI_ISL_1156920	amedes MVZ für Labordiagnostik Rhein-Main	Robert Koch Institute	?
Germany/HE-RKI-I-028152/2021	EPI_ISL_1211183	Sonic - Labor Staber MVZ Kassel	Robert Koch Institute	?
Germany/HE-RKI-I-028775/2021	EPI_ISL_1211888	Universitätsklinikum Gießen - Institut für Medizinische Virologie	Robert Koch Institute	?
Germany/HE-RKI-I-028776/2021	EPI_ISL_1211889	Philipps-Universität Marburg Fachbereich Medizin Institut für Virologie	Robert Koch Institute	?
Germany/HE-RKI-I-028777/2021	EPI_ISL_1211890	Universitätsklinikum Gießen - Institut für Medizinische Virologie	Robert Koch Institute	?
Germany/HE-RKI-I-028778/2021	EPI_ISL_1211891	Philipps-Universität Marburg Fachbereich Medizin Institut für Virologie	Robert Koch Institute	?
Germany/HE-RKI-I-028779/2021	EPI_ISL_1211892	Philipps-Universität Marburg Fachbereich Medizin Institut für Virologie	Robert Koch Institute	?
Germany/HE-RKI-I-028780/2021	EPI_ISL_1211893	Philipps-Universität Marburg Fachbereich Medizin Institut für Virologie	Robert Koch Institute	?
Germany/HE-RKI-I-028781/2021	EPI_ISL_1211894	Universitätsklinikum Gießen - Institut für Medizinische Virologie	Robert Koch Institute	?
Germany/HE-RKI-I-028782/2021	EPI_ISL_1211895	Philipps-Universität Marburg Fachbereich Medizin Institut für Virologie	Robert Koch Institute	?
Germany/HE-RKI-I-028783/2021	EPI_ISL_1211896	Universitätsklinikum Gießen - Institut für Medizinische Virologie	Robert Koch Institute	?
Germany/HE-RKI-I-028784/2021	EPI_ISL_1211897	Philipps-Universität Marburg Fachbereich Medizin Institut für Virologie	Robert Koch Institute	?
Germany/HE-RKI-I-028785/2021	EPI_ISL_1211898	Philipps-Universität Marburg Fachbereich Medizin Institut für Virologie	Robert Koch Institute	?
Germany/HE-RKI-I-028786/2021	EPI_ISL_1211899	Universitätsklinikum Gießen - Institut für Medizinische Virologie	Robert Koch Institute	?
Germany/HE-RKI-I-028787/2021	EPI_ISL_1211900	Universitätsklinikum Gießen - Institut für Medizinische Virologie	Robert Koch Institute	?
Germany/HE-RKI-I-028788/2021	EPI_ISL_1211901	Philipps-Universität Marburg Fachbereich Medizin Institut für Virologie	Robert Koch Institute	?
Germany/HE-RKI-I-028789/2021	EPI_ISL_1211902	Philipps-Universität Marburg Fachbereich Medizin Institut für Virologie	Robert Koch Institute	?
Germany/HE-RKI-I-028821/2021	EPI_ISL_1211934	Philipps-Universität Marburg Fachbereich Medizin Institut für Virologie	Robert Koch Institute	?
Germany/HE-RKI-I-028822/2021	EPI_ISL_1211935	Universitätsklinikum Gießen - Institut für Medizinische Virologie	Robert Koch Institute	?
Germany/HE-RKI-I-028823/2021	EPI_ISL_1211936	Philipps-Universität Marburg Fachbereich Medizin Institut für Virologie	Robert Koch Institute	?
Germany/HE-RKI-I-028824/2021	EPI_ISL_1211937	Philipps-Universität Marburg Fachbereich Medizin Institut für Virologie	Robert Koch Institute	?
Germany/HE-RKI-I-028825/2021	EPI_ISL_1211938	Universitätsklinikum Gießen - Institut für Medizinische Virologie	Robert Koch Institute	?
Germany/HE-RKI-I-028826/2021	EPI_ISL_1211939	Universitätsklinikum Gießen - Institut für Medizinische Virologie	Robert Koch Institute	?
Germany/HE-RKI-I-028827/2021	EPI_ISL_1211940	Universitätsklinikum Gießen - Institut für Medizinische Virologie	Robert Koch Institute	?
Germany/HE-RKI-I-028828/2021	EPI_ISL_1211941	Philipps-Universität Marburg Fachbereich Medizin Institut für Virologie	Robert Koch Institute	?
Germany/HE-RKI-I-028829/2021	EPI_ISL_1211942	Universitätsklinikum Gießen - Institut für Medizinische Virologie	Robert Koch Institute	?
Germany/HE-RKI-I-028830/2021	EPI_ISL_1211943	Philipps-Universität Marburg Fachbereich Medizin Institut für Virologie	Robert Koch Institute	?
Germany/HE-RKI-I-028831/2021	EPI_ISL_1211944	Universitätsklinikum Gießen - Institut für Medizinische Virologie	Robert Koch Institute	?
Germany/HE-RKI-I-028834/2021	EPI_ISL_1211947	Philipps-Universität Marburg Fachbereich Medizin Institut für Virologie	Robert Koch Institute	?
Germany/HE-RKI-I-028835/2021	EPI_ISL_1211948	Philipps-Universität Marburg Fachbereich Medizin Institut für Virologie	Robert Koch Institute	?
Germany/HE-RKI-I-028836/2021	EPI_ISL_1211949	Universitätsklinikum Gießen - Institut für Medizinische Virologie	Robert Koch Institute	?
Germany/HE-RKI-I-028837/2021	EPI_ISL_1211950	Universitätsklinikum Gießen - Institut für Medizinische Virologie	Robert Koch Institute	?
Germany/HE-RKI-I-028838/2021	EPI_ISL_1211951	Universitätsklinikum Gießen - Institut für Medizinische Virologie	Robert Koch Institute	?
Germany/HE-RKI-I-028839/2021	EPI_ISL_1211952	Philipps-Universität Marburg Fachbereich Medizin Institut für Virologie	Robert Koch Institute	?
Germany/HE-RKI-I-028840/2021	EPI_ISL_1211953	Philipps-Universität Marburg Fachbereich Medizin Institut für Virologie	Robert Koch Institute	?
Germany/HE-RKI-I-028841/2021	EPI_ISL_1211954	Universitätsklinikum Gießen - Institut für Medizinische Virologie	Robert Koch Institute	?
Germany/HE-RKI-I-029474/2021	EPI_ISL_1212587	Sonic - Labor Staber MVZ Kassel	Robert Koch Institute	?
Germany/HE-RKI-I-029476/2021	EPI_ISL_1212589	Sonic - Labor Staber MVZ Kassel	Robert Koch Institute	?
Germany/HE-RKI-I-029678/2021	EPI_ISL_1212828	Sonic - Labor Staber MVZ Kassel	Robert Koch Institute	?
Germany/HE-RKI-I-029788/2021	EPI_ISL_1212938	amedes MVZ für Labordiagnostik Rhein-Main	Robert Koch Institute	?
Germany/HE-RKI-I-029790/2021	EPI_ISL_1212940	amedes MVZ für Labordiagnostik Rhein-Main	Robert Koch Institute	?
Germany/HE-RKI-I-029802/2021	EPI_ISL_1212952	amedes MVZ für Labordiagnostik Rhein-Main	Robert Koch Institute	?
Germany/HE-RKI-I-029837/2021	EPI_ISL_1212987	amedes MVZ für Labordiagnostik Rhein-Main	Robert Koch Institute	?
Germany/HE-RKI-I-029843/2021	EPI_ISL_1212993	amedes MVZ für Labordiagnostik Rhein-Main	Robert Koch Institute	?
Germany/HE-RKI-I-029883/2021	EPI_ISL_1213033	amedes MVZ für Labordiagnostik Rhein-Main	Robert Koch Institute	?
Germany/HE-RKI-I-029892/2021	EPI_ISL_1213042	amedes MVZ für Labordiagnostik Rhein-Main	Robert Koch Institute	?
Germany/HE-RKI-I-029911/2021	EPI_ISL_1213061	amedes MVZ für Labordiagnostik Rhein-Main	Robert Koch Institute	?
Germany/HE-RKI-I-029915/2021	EPI_ISL_1213065	amedes MVZ für Labordiagnostik Rhein-Main	Robert Koch Institute	?
Germany/HE-RKI-I-029921/2021	EPI_ISL_1213071	amedes MVZ für Labordiagnostik Rhein-Main	Robert Koch Institute	?
Germany/HE-RKI-I-029923/2021	EPI_ISL_1213073	amedes MVZ für Labordiagnostik Rhein-Main	Robert Koch Institute	?
Germany/HE-RKI-I-029930/2021	EPI_ISL_1213080	amedes MVZ für Labordiagnostik Rhein-Main	Robert Koch Institute	?
Germany/HE-RKI-I-029946/2021	EPI_ISL_1213096	amedes MVZ für Labordiagnostik Rhein-Main	Robert Koch Institute	?
Germany/HE-RKI-I-032226/2021	EPI_ISL_1216409	Universitätsklinikum Frankfurt - Institut für Medizinische Virologie	Robert Koch Institute	?
Germany/HE-RKI-I-032255/2021	EPI_ISL_1216438	Universitätsklinikum Frankfurt - Institut für Medizinische Virologie	Robert Koch Institute	?
Germany/HE-RKI-I-032328/2021	EPI_ISL_1216511	Universitätsklinikum Frankfurt - Institut für Medizinische Virologie	Robert Koch Institute	?
Germany/HE-RKI-I-032333/2021	EPI_ISL_1216516	Universitätsklinikum Frankfurt - Institut für Medizinische Virologie	Robert Koch Institute	?
Germany/HE-RKI-I-032335/2021	EPI_ISL_1216518	Universitätsklinikum Frankfurt - Institut für Medizinische Virologie	Robert Koch Institute	?
Germany/HE-RKI-I-032374/2021	EPI_ISL_1216557	Universitätsklinikum Frankfurt - Institut für Medizinische Virologie	Robert Koch Institute	?
Germany/HE-RKI-I-032426/2021	EPI_ISL_1216609	Sonic - Labor Staber MVZ Kassel	Robert Koch Institute	?
Germany/HE-RKI-I-032473/2021	EPI_ISL_1216656	Universitätsklinikum Frankfurt - Institut für Medizinische Virologie	Robert Koch Institute	?
Germany/HE-RKI-I-032532/2021	EPI_ISL_1216715	Universitätsklinikum Frankfurt - Institut für Medizinische Virologie	Robert Koch Institute	?
Germany/HE-RKI-I-032598/2021	EPI_ISL_1216781	Labormedizin Darmstadt	Robert Koch Institute	?
Germany/HE-RKI-I-032599/2021	EPI_ISL_1216782	Labormedizin Darmstadt	Robert Koch Institute	?
Germany/HE-RKI-I-032600/2021	EPI_ISL_1216783	Labormedizin Darmstadt	Robert Koch Institute	?
Germany/HE-RKI-I-032602/2021	EPI_ISL_1216785	Labormedizin Darmstadt	Robert Koch Institute	?
Germany/HE-RKI-I-032603/2021	EPI_ISL_1216786	Labormedizin Darmstadt	Robert Koch Institute	?
Germany/HE-RKI-I-032604/2021	EPI_ISL_1216787	IMD Labor Frankfurt	Robert Koch Institute	?
Germany/HE-RKI-I-032606/2021	EPI_ISL_1216789	Labormedizin Darmstadt	Robert Koch Institute	?
Germany/HE-RKI-I-032608/2021	EPI_ISL_1216791	Labormedizin Darmstadt	Robert Koch Institute	?
Germany/HE-RKI-I-032611/2021	EPI_ISL_1216794	Labormedizin Darmstadt	Robert Koch Institute	?
Germany/HE-RKI-I-032612/2021	EPI_ISL_1216795	Labormedizin Darmstadt	Robert Koch Institute	?
Germany/HE-RKI-I-032614/2021	EPI_ISL_1216797	Labormedizin Darmstadt	Robert Koch Institute	?
Germany/HE-RKI-I-032616/2021	EPI_ISL_1216799	Labormedizin Darmstadt	Robert Koch Institute	?
Germany/HE-RKI-I-032618/2021	EPI_ISL_1216801	Labormedizin Darmstadt	Robert Koch Institute	?
Germany/HE-RKI-I-032619/2021	EPI_ISL_1216802	IMD Labor Frankfurt	Robert Koch Institute	?
Germany/HE-RKI-I-032620/2021	EPI_ISL_1216803	Labormedizin Darmstadt	Robert Koch Institute	?
Germany/HE-RKI-I-032621/2021	EPI_ISL_1216804	Labormedizin Darmstadt	Robert Koch Institute	?
Germany/HE-RKI-I-032622/2021	EPI_ISL_1216805	Labormedizin Darmstadt	Robert Koch Institute	?
Germany/HE-RKI-I-032623/2021	EPI_ISL_1216806	Labormedizin Darmstadt	Robert Koch Institute	?
Germany/HE-RKI-I-032624/2021	EPI_ISL_1216807	Labormedizin Darmstadt	Robert Koch Institute	?
Germany/HE-RKI-I-032625/2021	EPI_ISL_1216808	Labormedizin Darmstadt	Robert Koch Institute	?
Germany/HE-RKI-I-032626/2021	EPI_ISL_1216809	Labormedizin Darmstadt	Robert Koch Institute	?
Germany/HE-RKI-I-032628/2021	EPI_ISL_1216812	Labormedizin Darmstadt	Robert Koch Institute	?
Germany/HE-RKI-I-032630/2021	EPI_ISL_1216816	Labormedizin Darmstadt	Robert Koch Institute	?
Germany/HE-RKI-I-032631/2021	EPI_ISL_1216817	IMD Labor Frankfurt	Robert Koch Institute	?
Germany/HE-RKI-I-032632/2021	EPI_ISL_1216819	Labormedizin Darmstadt	Robert Koch Institute	?
Germany/HE-RKI-I-032633/2021	EPI_ISL_1216821	Labormedizin Darmstadt	Robert Koch Institute	?
Germany/HE-RKI-I-032636/2021	EPI_ISL_1216826	Labormedizin Darmstadt	Robert Koch Institute	?
Germany/HE-RKI-I-032637/2021	EPI_ISL_1216828	IMD Labor Frankfurt	Robert Koch Institute	?
Germany/HE-RKI-I-032638/2021	EPI_ISL_1216830	Labormedizin Darmstadt	Robert Koch Institute	?
Germany/HE-RKI-I-032639/2021	EPI_ISL_1216831	Labormedizin Darmstadt	Robert Koch Institute	?
Germany/HE-RKI-I-032640/2021	EPI_ISL_1216833	Labormedizin Darmstadt	Robert Koch Institute	?
Germany/HE-RKI-I-032643/2021	EPI_ISL_1216838	IMD Labor Frankfurt	Robert Koch Institute	?
Germany/HE-RKI-I-032644/2021	EPI_ISL_1216839	Labormedizin Darmstadt	Robert Koch Institute	?
Germany/HE-RKI-I-032645/2021	EPI_ISL_1216841	IMD Labor Frankfurt	Robert Koch Institute	?
Germany/HE-RKI-I-032646/2021	EPI_ISL_1216843	Labormedizin Darmstadt	Robert Koch Institute	?
Germany/HE-RKI-I-032648/2021	EPI_ISL_1216846	IMD Labor Frankfurt	Robert Koch Institute	?
Germany/HE-RKI-I-032649/2021	EPI_ISL_1216848	Labormedizin Darmstadt	Robert Koch Institute	?
Germany/HE-RKI-I-032651/2021	EPI_ISL_1216851	IMD Labor Frankfurt	Robert Koch Institute	?
Germany/HE-RKI-I-032652/2021	EPI_ISL_1216852	Labormedizin Darmstadt	Robert Koch Institute	?
Germany/HE-RKI-I-032653/2021	EPI_ISL_1216854	Labormedizin Darmstadt	Robert Koch Institute	?
Germany/HE-RKI-I-032654/2021	EPI_ISL_1216856	IMD Labor Frankfurt	Robert Koch Institute	?
Germany/HE-RKI-I-032655/2021	EPI_ISL_1216857	Labormedizin Darmstadt	Robert Koch Institute	?
Germany/HE-RKI-I-032657/2021	EPI_ISL_1216860	Labormedizin Darmstadt	Robert Koch Institute	?
Germany/HE-RKI-I-032658/2021	EPI_ISL_1216862	Labormedizin Darmstadt	Robert Koch Institute	?
Germany/HE-RKI-I-032659/2021	EPI_ISL_1216864	Labormedizin Darmstadt	Robert Koch Institute	?
Germany/HE-RKI-I-032660/2021	EPI_ISL_1216865	Labormedizin Darmstadt	Robert Koch Institute	?
Germany/HE-RKI-I-032661/2021	EPI_ISL_1216867	Labormedizin Darmstadt	Robert Koch Institute	?
Germany/HE-RKI-I-032663/2021	EPI_ISL_1216870	IMD Labor Frankfurt	Robert Koch Institute	?
Germany/HE-RKI-I-032664/2021	EPI_ISL_1216872	Labormedizin Darmstadt	Robert Koch Institute	?
Germany/HE-RKI-I-032666/2021	EPI_ISL_1216875	IMD Labor Frankfurt	Robert Koch Institute	?
Germany/HE-RKI-I-032667/2021	EPI_ISL_1216876	Labormedizin Darmstadt	Robert Koch Institute	?
Germany/HE-RKI-I-032669/2021	EPI_ISL_1216880	Labormedizin Darmstadt	Robert Koch Institute	?
Germany/HE-RKI-I-032670/2021	EPI_ISL_1216882	Labormedizin Darmstadt	Robert Koch Institute	?
Germany/HE-RKI-I-032672/2021	EPI_ISL_1216885	Labormedizin Darmstadt	Robert Koch Institute	?
Germany/HE-RKI-I-032673/2021	EPI_ISL_1216887	Labormedizin Darmstadt	Robert Koch Institute	?
Germany/HE-RKI-I-032674/2021	EPI_ISL_1216888	Labormedizin Darmstadt	Robert Koch Institute	?
Germany/HE-RKI-I-032675/2021	EPI_ISL_1216890	Labormedizin Darmstadt	Robert Koch Institute	?
Germany/HE-RKI-I-032676/2021	EPI_ISL_1216891	Labormedizin Darmstadt	Robert Koch Institute	?
Germany/HE-RKI-I-032677/2021	EPI_ISL_1216893	Labormedizin Darmstadt	Robert Koch Institute	?
Germany/HE-RKI-I-032680/2021	EPI_ISL_1216897	Labormedizin Darmstadt	Robert Koch Institute	?
Germany/HE-RKI-I-032681/2021	EPI_ISL_1216899	Labormedizin Darmstadt	Robert Koch Institute	?
Germany/HE-RKI-I-032684/2021	EPI_ISL_1216902	Labormedizin Darmstadt	Robert Koch Institute	?
Germany/HE-RKI-I-032686/2021	EPI_ISL_1216904	Labormedizin Darmstadt	Robert Koch Institute	?
Germany/HE-RKI-I-032687/2021	EPI_ISL_1216905	IMD Labor Frankfurt	Robert Koch Institute	?
Germany/HE-RKI-I-032688/2021	EPI_ISL_1216906	Labormedizin Darmstadt	Robert Koch Institute	?
Germany/HE-RKI-I-032690/2021	EPI_ISL_1216908	Labormedizin Darmstadt	Robert Koch Institute	?
Germany/HE-RKI-I-032691/2021	EPI_ISL_1216909	IMD Labor Frankfurt	Robert Koch Institute	?
Germany/HE-RKI-I-032692/2021	EPI_ISL_1216910	Labormedizin Darmstadt	Robert Koch Institute	?
Germany/HE-RKI-I-032694/2021	EPI_ISL_1216912	Labormedizin Darmstadt	Robert Koch Institute	?
Germany/HE-RKI-I-032695/2021	EPI_ISL_1216913	Labormedizin Darmstadt	Robert Koch Institute	?
Germany/HE-RKI-I-032696/2021	EPI_ISL_1216914	Labormedizin Darmstadt	Robert Koch Institute	?
Germany/HE-RKI-I-032697/2021	EPI_ISL_1216915	Labormedizin Darmstadt	Robert Koch Institute	?
Germany/HE-RKI-I-032698/2021	EPI_ISL_1216916	Labormedizin Darmstadt	Robert Koch Institute	?
Germany/HE-RKI-I-032699/2021	EPI_ISL_1216917	Labormedizin Darmstadt	Robert Koch Institute	?
Germany/HE-RKI-I-032702/2021	EPI_ISL_1216920	IMD Labor Frankfurt	Robert Koch Institute	?
Germany/HE-RKI-I-032704/2021	EPI_ISL_1216922	Labormedizin Darmstadt	Robert Koch Institute	?
Germany/HE-RKI-I-032705/2021	EPI_ISL_1216924	IMD Labor Frankfurt	Robert Koch Institute	?
Germany/HE-RKI-I-032706/2021	EPI_ISL_1216925	Labormedizin Darmstadt	Robert Koch Institute	?
Germany/HE-RKI-I-032707/2021	EPI_ISL_1216926	Labormedizin Darmstadt	Robert Koch Institute	?
Germany/HE-RKI-I-032708/2021	EPI_ISL_1216927	Labormedizin Darmstadt	Robert Koch Institute	?
Germany/HE-RKI-I-032710/2021	EPI_ISL_1216929	IMD Labor Frankfurt	Robert Koch Institute	?
Germany/HE-RKI-I-032711/2021	EPI_ISL_1216930	Labormedizin Darmstadt	Robert Koch Institute	?
Germany/HE-RKI-I-032714/2021	EPI_ISL_1216933	Labormedizin Darmstadt	Robert Koch Institute	?
Germany/HE-RKI-I-032715/2021	EPI_ISL_1216934	IMD Labor Frankfurt	Robert Koch Institute	?
Germany/HE-RKI-I-032716/2021	EPI_ISL_1216935	IMD Labor Frankfurt	Robert Koch Institute	?
Germany/HE-RKI-I-032717/2021	EPI_ISL_1216936	IMD Labor Frankfurt	Robert Koch Institute	?
Germany/HE-RKI-I-032718/2021	EPI_ISL_1216937	Labormedizin Darmstadt	Robert Koch Institute	?
Germany/HE-RKI-I-032719/2021	EPI_ISL_1216938	Labormedizin Darmstadt	Robert Koch Institute	?
Germany/HE-RKI-I-032720/2021	EPI_ISL_1216939	Labormedizin Darmstadt	Robert Koch Institute	?
Germany/HE-RKI-I-032722/2021	EPI_ISL_1216941	Labormedizin Darmstadt	Robert Koch Institute	?
Germany/HE-RKI-I-032724/2021	EPI_ISL_1216943	Labormedizin Darmstadt	Robert Koch Institute	?
Germany/HE-RKI-I-032727/2021	EPI_ISL_1216946	Labormedizin Darmstadt	Robert Koch Institute	?
Germany/HE-RKI-I-032728/2021	EPI_ISL_1216947	Labormedizin Darmstadt	Robert Koch Institute	?
Germany/HE-RKI-I-032730/2021	EPI_ISL_1216949	Labormedizin Darmstadt	Robert Koch Institute	?
Germany/HE-RKI-I-032731/2021	EPI_ISL_1216950	Labormedizin Darmstadt	Robert Koch Institute	?
Germany/HE-RKI-I-032733/2021	EPI_ISL_1216952	Labormedizin Darmstadt	Robert Koch Institute	?
Germany/HE-RKI-I-032734/2021	EPI_ISL_1216953	Labormedizin Darmstadt	Robert Koch Institute	?
Germany/HE-RKI-I-032736/2021	EPI_ISL_1216955	Labormedizin Darmstadt	Robert Koch Institute	?
Germany/HE-RKI-I-032743/2021	EPI_ISL_1216962	Labormedizin Darmstadt	Robert Koch Institute	?
Germany/HE-RKI-I-032744/2021	EPI_ISL_1216963	Labormedizin Darmstadt	Robert Koch Institute	?
Germany/HE-RKI-I-032746/2021	EPI_ISL_1216965	Labormedizin Darmstadt	Robert Koch Institute	?
Germany/HE-RKI-I-032747/2021	EPI_ISL_1216966	Labormedizin Darmstadt	Robert Koch Institute	?
Germany/HE-RKI-I-032748/2021	EPI_ISL_1216967	Labormedizin Darmstadt	Robert Koch Institute	?
Germany/HE-RKI-I-032750/2021	EPI_ISL_1216969	Labormedizin Darmstadt	Robert Koch Institute	?
Germany/HE-RKI-I-032752/2021	EPI_ISL_1216971	Labormedizin Darmstadt	Robert Koch Institute	?
Germany/HE-RKI-I-032753/2021	EPI_ISL_1216972	Labormedizin Darmstadt	Robert Koch Institute	?
Germany/HE-RKI-I-032754/2021	EPI_ISL_1216973	Labormedizin Darmstadt	Robert Koch Institute	?
Germany/HE-RKI-I-032755/2021	EPI_ISL_1216974	Labormedizin Darmstadt	Robert Koch Institute	?
Germany/HE-RKI-I-032756/2021	EPI_ISL_1216975	Labormedizin Darmstadt	Robert Koch Institute	?
Germany/HE-RKI-I-032757/2021	EPI_ISL_1216976	Labormedizin Darmstadt	Robert Koch Institute	?
Germany/HE-RKI-I-032759/2021	EPI_ISL_1216978	Labormedizin Darmstadt	Robert Koch Institute	?
Germany/HE-RKI-I-032760/2021	EPI_ISL_1216979	Labormedizin Darmstadt	Robert Koch Institute	?
Germany/HE-RKI-I-032762/2021	EPI_ISL_1216981	Labormedizin Darmstadt	Robert Koch Institute	?
Germany/HE-RKI-I-032763/2021	EPI_ISL_1216982	Labormedizin Darmstadt	Robert Koch Institute	?
Germany/HE-RKI-I-032764/2021	EPI_ISL_1216983	IMD Labor Frankfurt	Robert Koch Institute	?
Germany/HE-RKI-I-032765/2021	EPI_ISL_1216984	Labormedizin Darmstadt	Robert Koch Institute	?
Germany/HE-RKI-I-032766/2021	EPI_ISL_1216985	IMD Labor Frankfurt	Robert Koch Institute	?
Germany/HE-RKI-I-032767/2021	EPI_ISL_1216986	IMD Labor Frankfurt	Robert Koch Institute	?
Germany/HE-RKI-I-032768/2021	EPI_ISL_1216987	Labormedizin Darmstadt	Robert Koch Institute	?
Germany/HE-RKI-I-032769/2021	EPI_ISL_1216988	Labormedizin Darmstadt	Robert Koch Institute	?
Germany/HE-RKI-I-032770/2021	EPI_ISL_1216989	IMD Labor Frankfurt	Robert Koch Institute	?
Germany/HE-RKI-I-032771/2021	EPI_ISL_1216990	Labormedizin Darmstadt	Robert Koch Institute	?
Germany/HE-RKI-I-032773/2021	EPI_ISL_1216992	Labormedizin Darmstadt	Robert Koch Institute	?
Germany/HE-RKI-I-032775/2021	EPI_ISL_1216994	IMD Labor Frankfurt	Robert Koch Institute	?
Germany/HE-RKI-I-032777/2021	EPI_ISL_1216996	Labormedizin Darmstadt	Robert Koch Institute	?
Germany/HE-RKI-I-032778/2021	EPI_ISL_1216997	Labormedizin Darmstadt	Robert Koch Institute	?
Germany/HE-RKI-I-032779/2021	EPI_ISL_1216998	Labormedizin Darmstadt	Robert Koch Institute	?
Germany/HE-RKI-I-032780/2021	EPI_ISL_1216999	Labormedizin Darmstadt	Robert Koch Institute	?
Germany/HE-RKI-I-032781/2021	EPI_ISL_1217000	Labormedizin Darmstadt	Robert Koch Institute	?
Germany/HE-RKI-I-032783/2021	EPI_ISL_1217002	Labormedizin Darmstadt	Robert Koch Institute	?
Germany/HE-RKI-I-032784/2021	EPI_ISL_1217003	Labormedizin Darmstadt	Robert Koch Institute	?
Germany/HE-RKI-I-032785/2021	EPI_ISL_1217004	Labormedizin Darmstadt	Robert Koch Institute	?
Germany/HE-RKI-I-034846/2021	EPI_ISL_1280680	IMD Labor Frankfurt	Robert Koch Institute	?
Germany/HE-RKI-I-034849/2021	EPI_ISL_1280683	IMD Labor Frankfurt	Robert Koch Institute	?
Germany/HE-RKI-I-034859/2021	EPI_ISL_1280693	IMD Labor Frankfurt	Robert Koch Institute	?
Germany/HE-RKI-I-034860/2021	EPI_ISL_1280694	IMD Labor Frankfurt	Robert Koch Institute	?
Germany/HE-RKI-I-034861/2021	EPI_ISL_1280695	Labormedizin Darmstadt	Robert Koch Institute	?
Germany/HE-RKI-I-034862/2021	EPI_ISL_1280696	IMD Labor Frankfurt	Robert Koch Institute	?
Germany/HE-RKI-I-034883/2021	EPI_ISL_1280717	IMD Labor Frankfurt	Robert Koch Institute	?
Germany/HE-RKI-I-035476/2021	EPI_ISL_1281310	amedes MVZ für Labordiagnostik Rhein-Main	Robert Koch Institute	?
Germany/HE-RKI-I-035502/2021	EPI_ISL_1281336	amedes MVZ für Labordiagnostik Rhein-Main	Robert Koch Institute	?
Germany/HE-RKI-I-035508/2021	EPI_ISL_1281342	amedes MVZ für Labordiagnostik Rhein-Main	Robert Koch Institute	?
Germany/HE-RKI-I-035523/2021	EPI_ISL_1281357	amedes MVZ für Labordiagnostik Rhein-Main	Robert Koch Institute	?
Germany/HE-RKI-I-035528/2021	EPI_ISL_1281362	amedes MVZ für Labordiagnostik Rhein-Main	Robert Koch Institute	?
Germany/HE-RKI-I-035533/2021	EPI_ISL_1281367	amedes MVZ für Labordiagnostik Rhein-Main	Robert Koch Institute	?
Germany/HE-RKI-I-035605/2021	EPI_ISL_1281439	amedes MVZ für Labordiagnostik Rhein-Main	Robert Koch Institute	?
Germany/HE-RKI-I-035690/2021	EPI_ISL_1281524	amedes MVZ für Labordiagnostik Rhein-Main	Robert Koch Institute	?
Germany/HE-RKI-I-036261/2021	EPI_ISL_1282108	Sonic - Labor Staber MVZ Kassel	Robert Koch Institute	?
Germany/HE-RKI-I-036299/2021	EPI_ISL_1282146	Klinikum Fulda gAG	Robert Koch Institute	?
Germany/HE-RKI-I-036439/2021	EPI_ISL_1282286	Sonic - Labor Staber MVZ Kassel	Robert Koch Institute	?
Germany/HE-RKI-I-038154/2021	EPI_ISL_1284515	Labormedizin Darmstadt	Robert Koch Institute	?
Germany/HE-RKI-I-038155/2021	EPI_ISL_1284516	IMD Labor Frankfurt	Robert Koch Institute	?
Germany/HE-RKI-I-038157/2021	EPI_ISL_1284518	IMD Labor Frankfurt	Robert Koch Institute	?
Germany/HE-RKI-I-038159/2021	EPI_ISL_1284520	IMD Labor Frankfurt	Robert Koch Institute	?
Germany/HE-RKI-I-038162/2021	EPI_ISL_1284523	IMD Labor Frankfurt	Robert Koch Institute	?
Germany/HE-RKI-I-038165/2021	EPI_ISL_1284526	Labormedizin Darmstadt	Robert Koch Institute	?
Germany/HE-RKI-I-038167/2021	EPI_ISL_1284528	IMD Labor Frankfurt	Robert Koch Institute	?
Germany/HE-RKI-I-038175/2021	EPI_ISL_1284536	Labormedizin Darmstadt	Robert Koch Institute	?
Germany/HE-RKI-I-038177/2021	EPI_ISL_1284538	IMD Labor Frankfurt	Robert Koch Institute	?
Germany/HE-RKI-I-038179/2021	EPI_ISL_1284540	Labormedizin Darmstadt	Robert Koch Institute	?
Germany/HE-RKI-I-038180/2021	EPI_ISL_1284541	IMD Labor Frankfurt	Robert Koch Institute	?
Germany/HE-RKI-I-038182/2021	EPI_ISL_1284543	Labormedizin Darmstadt	Robert Koch Institute	?
Germany/HE-RKI-I-038184/2021	EPI_ISL_1284545	Labormedizin Darmstadt	Robert Koch Institute	?
Germany/HE-RKI-I-038186/2021	EPI_ISL_1284547	IMD Labor Frankfurt	Robert Koch Institute	?
Germany/HE-RKI-I-038188/2021	EPI_ISL_1284549	IMD Labor Frankfurt	Robert Koch Institute	?
Germany/HE-RKI-I-038189/2021	EPI_ISL_1284550	Labormedizin Darmstadt	Robert Koch Institute	?
Germany/HE-RKI-I-038190/2021	EPI_ISL_1284551	Labormedizin Darmstadt	Robert Koch Institute	?
Germany/HE-RKI-I-038192/2021	EPI_ISL_1284553	IMD Labor Frankfurt	Robert Koch Institute	?
Germany/HE-RKI-I-038520/2021	EPI_ISL_1284881	Philipps-Universität Marburg Fachbereich Medizin Institut für Virologie	Robert Koch Institute	?
Germany/HE-RKI-I-038521/2021	EPI_ISL_1284882	Universitätsklinikum Gießen - Institut für Medizinische Virologie	Robert Koch Institute	?
Germany/HE-RKI-I-038522/2021	EPI_ISL_1284883	Universitätsklinikum Gießen - Institut für Medizinische Virologie	Robert Koch Institute	?
Germany/HE-RKI-I-038523/2021	EPI_ISL_1284884	Philipps-Universität Marburg Fachbereich Medizin Institut für Virologie	Robert Koch Institute	?
Germany/HE-RKI-I-038524/2021	EPI_ISL_1284885	Universitätsklinikum Gießen - Institut für Medizinische Virologie	Robert Koch Institute	?
Germany/HE-RKI-I-038525/2021	EPI_ISL_1284886	Universitätsklinikum Gießen - Institut für Medizinische Virologie	Robert Koch Institute	?
Germany/HE-RKI-I-038526/2021	EPI_ISL_1284887	Philipps-Universität Marburg Fachbereich Medizin Institut für Virologie	Robert Koch Institute	?
Germany/HE-RKI-I-038527/2021	EPI_ISL_1284888	Universitätsklinikum Gießen - Institut für Medizinische Virologie	Robert Koch Institute	?
Germany/HE-RKI-I-0390/2021	EPI_ISL_1048278	Limbach - MVZ Labor Dr. Limbach & Kollegen	Robert Koch Institute, Influenza and respiratory viruses FG17 & Bioinformatics MF1, Berlin, Germany	K. Bode et al
Germany/HE-RKI-I-0391/2021	EPI_ISL_1048353	Limbach - MVZ Labor Dr. Limbach & Kollegen	Robert Koch Institute, Influenza and respiratory viruses FG17 & Bioinformatics MF1, Berlin, Germany	K. Bode et al
Germany/HE-RKI-I-042248/2021	EPI_ISL_1349436	IMD Labor Frankfurt	Robert Koch Institute	?
Germany/HE-RKI-I-042249/2021	EPI_ISL_1349437	IMD Labor Frankfurt	Robert Koch Institute	?
Germany/HE-RKI-I-042251/2021	EPI_ISL_1349439	IMD Labor Frankfurt	Robert Koch Institute	?
Germany/HE-RKI-I-042252/2021	EPI_ISL_1349440	IMD Labor Frankfurt	Robert Koch Institute	?
Germany/HE-RKI-I-042253/2021	EPI_ISL_1349441	IMD Labor Frankfurt	Robert Koch Institute	?
Germany/HE-RKI-I-042254/2021	EPI_ISL_1349442	IMD Labor Frankfurt	Robert Koch Institute	?
Germany/HE-RKI-I-042255/2021	EPI_ISL_1349443	IMD Labor Frankfurt	Robert Koch Institute	?
Germany/HE-RKI-I-042256/2021	EPI_ISL_1349444	IMD Labor Frankfurt	Robert Koch Institute	?
Germany/HE-RKI-I-042257/2021	EPI_ISL_1349445	IMD Labor Frankfurt	Robert Koch Institute	?
Germany/HE-RKI-I-042258/2021	EPI_ISL_1349446	IMD Labor Frankfurt	Robert Koch Institute	?
Germany/HE-RKI-I-042259/2021	EPI_ISL_1349447	IMD Labor Frankfurt	Robert Koch Institute	?
Germany/HE-RKI-I-042260/2021	EPI_ISL_1349448	IMD Labor Frankfurt	Robert Koch Institute	?
Germany/HE-RKI-I-042261/2021	EPI_ISL_1349449	IMD Labor Frankfurt	Robert Koch Institute	?
Germany/HE-RKI-I-042262/2021	EPI_ISL_1349450	IMD Labor Frankfurt	Robert Koch Institute	?
Germany/HE-RKI-I-042263/2021	EPI_ISL_1349451	IMD Labor Frankfurt	Robert Koch Institute	?
Germany/HE-RKI-I-042264/2021	EPI_ISL_1349452	IMD Labor Frankfurt	Robert Koch Institute	?
Germany/HE-RKI-I-042265/2021	EPI_ISL_1349453	IMD Labor Frankfurt	Robert Koch Institute	?
Germany/HE-RKI-I-042266/2021	EPI_ISL_1349454	IMD Labor Frankfurt	Robert Koch Institute	?
Germany/HE-RKI-I-042267/2021	EPI_ISL_1349455	IMD Labor Frankfurt	Robert Koch Institute	?
Germany/HE-RKI-I-042268/2021	EPI_ISL_1349456	IMD Labor Frankfurt	Robert Koch Institute	?
Germany/HE-RKI-I-042269/2021	EPI_ISL_1349457	IMD Labor Frankfurt	Robert Koch Institute	?
Germany/HE-RKI-I-042270/2021	EPI_ISL_1349458	IMD Labor Frankfurt	Robert Koch Institute	?
Germany/HE-RKI-I-042271/2021	EPI_ISL_1349459	IMD Labor Frankfurt	Robert Koch Institute	?
Germany/HE-RKI-I-042272/2021	EPI_ISL_1349460	IMD Labor Frankfurt	Robert Koch Institute	?
Germany/HE-RKI-I-042273/2021	EPI_ISL_1349461	IMD Labor Frankfurt	Robert Koch Institute	?
Germany/HE-RKI-I-042274/2021	EPI_ISL_1349462	IMD Labor Frankfurt	Robert Koch Institute	?
Germany/HE-RKI-I-042275/2021	EPI_ISL_1349463	IMD Labor Frankfurt	Robert Koch Institute	?
Germany/HE-RKI-I-042276/2021	EPI_ISL_1349464	IMD Labor Frankfurt	Robert Koch Institute	?
Germany/HE-RKI-I-042277/2021	EPI_ISL_1349465	IMD Labor Frankfurt	Robert Koch Institute	?
Germany/HE-RKI-I-042278/2021	EPI_ISL_1349466	IMD Labor Frankfurt	Robert Koch Institute	?
Germany/HE-RKI-I-042280/2021	EPI_ISL_1349468	IMD Labor Frankfurt	Robert Koch Institute	?
Germany/HE-RKI-I-042281/2021	EPI_ISL_1349469	IMD Labor Frankfurt	Robert Koch Institute	?
Germany/HE-RKI-I-042282/2021	EPI_ISL_1349470	IMD Labor Frankfurt	Robert Koch Institute	?
Germany/HE-RKI-I-042283/2021	EPI_ISL_1349471	IMD Labor Frankfurt	Robert Koch Institute	?
Germany/HE-RKI-I-042284/2021	EPI_ISL_1349472	IMD Labor Frankfurt	Robert Koch Institute	?
Germany/HE-RKI-I-042285/2021	EPI_ISL_1349473	IMD Labor Frankfurt	Robert Koch Institute	?
Germany/HE-RKI-I-042286/2021	EPI_ISL_1349474	IMD Labor Frankfurt	Robert Koch Institute	?
Germany/HE-RKI-I-042287/2021	EPI_ISL_1349475	IMD Labor Frankfurt	Robert Koch Institute	?
Germany/HE-RKI-I-042288/2021	EPI_ISL_1349476	IMD Labor Frankfurt	Robert Koch Institute	?
Germany/HE-RKI-I-042289/2021	EPI_ISL_1349477	IMD Labor Frankfurt	Robert Koch Institute	?
Germany/HE-RKI-I-042290/2021	EPI_ISL_1349478	IMD Labor Frankfurt	Robert Koch Institute	?
Germany/HE-RKI-I-042291/2021	EPI_ISL_1349479	IMD Labor Frankfurt	Robert Koch Institute	?
Germany/HE-RKI-I-042292/2021	EPI_ISL_1349480	IMD Labor Frankfurt	Robert Koch Institute	?
Germany/HE-RKI-I-042293/2021	EPI_ISL_1349481	IMD Labor Frankfurt	Robert Koch Institute	?
Germany/HE-RKI-I-042294/2021	EPI_ISL_1349482	IMD Labor Frankfurt	Robert Koch Institute	?
Germany/HE-RKI-I-042295/2021	EPI_ISL_1349483	IMD Labor Frankfurt	Robert Koch Institute	?
Germany/HE-RKI-I-042296/2021	EPI_ISL_1349484	IMD Labor Frankfurt	Robert Koch Institute	?
Germany/HE-RKI-I-042297/2021	EPI_ISL_1349485	IMD Labor Frankfurt	Robert Koch Institute	?
Germany/HE-RKI-I-042298/2021	EPI_ISL_1349486	IMD Labor Frankfurt	Robert Koch Institute	?
Germany/HE-RKI-I-042299/2021	EPI_ISL_1349487	IMD Labor Frankfurt	Robert Koch Institute	?
Germany/HE-RKI-I-042300/2021	EPI_ISL_1349488	IMD Labor Frankfurt	Robert Koch Institute	?
Germany/HE-RKI-I-042301/2021	EPI_ISL_1349489	IMD Labor Frankfurt	Robert Koch Institute	?
Germany/HE-RKI-I-042302/2021	EPI_ISL_1349490	IMD Labor Frankfurt	Robert Koch Institute	?
Germany/HE-RKI-I-042303/2021	EPI_ISL_1349491	IMD Labor Frankfurt	Robert Koch Institute	?
Germany/HE-RKI-I-042304/2021	EPI_ISL_1349492	IMD Labor Frankfurt	Robert Koch Institute	?
Germany/HE-RKI-I-042305/2021	EPI_ISL_1349493	IMD Labor Frankfurt	Robert Koch Institute	?
Germany/HE-RKI-I-044199/2021	EPI_ISL_1351387	amedes MVZ für Labordiagnostik Rhein-Main	Robert Koch Institute	?
Germany/HE-RKI-I-044243/2021	EPI_ISL_1351446	amedes MVZ für Labordiagnostik Rhein-Main	Robert Koch Institute	?
Germany/HE-RKI-I-044245/2021	EPI_ISL_1351449	amedes MVZ für Labordiagnostik Rhein-Main	Robert Koch Institute	?
Germany/HE-RKI-I-044302/2021	EPI_ISL_1351536	amedes MVZ für Labordiagnostik Rhein-Main	Robert Koch Institute	?
Germany/HE-RKI-I-044306/2021	EPI_ISL_1351542	amedes MVZ für Labordiagnostik Rhein-Main	Robert Koch Institute	?
Germany/HE-RKI-I-044326/2021	EPI_ISL_1351572	amedes MVZ für Labordiagnostik Rhein-Main	Robert Koch Institute	?
Germany/HE-RKI-I-044368/2021	EPI_ISL_1351634	amedes MVZ für Labordiagnostik Rhein-Main	Robert Koch Institute	?
Germany/HE-RKI-I-044377/2021	EPI_ISL_1351647	amedes MVZ für Labordiagnostik Rhein-Main	Robert Koch Institute	?
Germany/HE-RKI-I-044394/2021	EPI_ISL_1351674	amedes MVZ für Labordiagnostik Rhein-Main	Robert Koch Institute	?
Germany/HE-RKI-I-044414/2021	EPI_ISL_1351704	amedes MVZ für Labordiagnostik Rhein-Main	Robert Koch Institute	?
Germany/HE-RKI-I-044431/2021	EPI_ISL_1351727	amedes MVZ für Labordiagnostik Rhein-Main	Robert Koch Institute	?
Germany/HE-RKI-I-044444/2021	EPI_ISL_1351747	amedes MVZ für Labordiagnostik Rhein-Main	Robert Koch Institute	?
Germany/HE-RKI-I-044446/2021	EPI_ISL_1351750	amedes MVZ für Labordiagnostik Rhein-Main	Robert Koch Institute	?
Germany/HE-RKI-I-044843/2021	EPI_ISL_1352266	Klinikum Darmstadt GmbH	Robert Koch Institute	?
Germany/HE-RKI-I-045699/2021	EPI_ISL_1353123	Klinikum Darmstadt GmbH	Robert Koch Institute	?
Germany/HE-RKI-I-045930/2021	EPI_ISL_1353354	Labormedizin Darmstadt	Robert Koch Institute	?
Germany/HE-RKI-I-045933/2021	EPI_ISL_1353357	IMD Labor Frankfurt	Robert Koch Institute	?
Germany/HE-RKI-I-045936/2021	EPI_ISL_1353360	IMD Labor Frankfurt	Robert Koch Institute	?
Germany/HE-RKI-I-045938/2021	EPI_ISL_1353362	Labormedizin Darmstadt	Robert Koch Institute	?
Germany/HE-RKI-I-045939/2021	EPI_ISL_1353363	Labormedizin Darmstadt	Robert Koch Institute	?
Germany/HE-RKI-I-045940/2021	EPI_ISL_1353364	IMD Labor Frankfurt	Robert Koch Institute	?
Germany/HE-RKI-I-045945/2021	EPI_ISL_1353369	Labormedizin Darmstadt	Robert Koch Institute	?
Germany/HE-RKI-I-045946/2021	EPI_ISL_1353370	IMD Labor Frankfurt	Robert Koch Institute	?
Germany/HE-RKI-I-045950/2021	EPI_ISL_1353374	IMD Labor Frankfurt	Robert Koch Institute	?
Germany/HE-RKI-I-045958/2021	EPI_ISL_1353382	IMD Labor Frankfurt	Robert Koch Institute	?
Germany/HE-RKI-I-045959/2021	EPI_ISL_1353383	IMD Labor Frankfurt	Robert Koch Institute	?
Germany/HE-RKI-I-045961/2021	EPI_ISL_1353385	IMD Labor Frankfurt	Robert Koch Institute	?
Germany/HE-RKI-I-045962/2021	EPI_ISL_1353386	IMD Labor Frankfurt	Robert Koch Institute	?
Germany/HE-RKI-I-045963/2021	EPI_ISL_1353387	Labormedizin Darmstadt	Robert Koch Institute	?
Germany/HE-RKI-I-045964/2021	EPI_ISL_1353388	IMD Labor Frankfurt	Robert Koch Institute	?
Germany/HE-RKI-I-045965/2021	EPI_ISL_1353389	IMD Labor Frankfurt	Robert Koch Institute	?
Germany/HE-RKI-I-045967/2021	EPI_ISL_1353391	IMD Labor Frankfurt	Robert Koch Institute	?
Germany/HE-RKI-I-045968/2021	EPI_ISL_1353392	IMD Labor Frankfurt	Robert Koch Institute	?
Germany/HE-RKI-I-045969/2021	EPI_ISL_1353393	IMD Labor Frankfurt	Robert Koch Institute	?
Germany/HE-RKI-I-045971/2021	EPI_ISL_1353395	IMD Labor Frankfurt	Robert Koch Institute	?
Germany/HE-RKI-I-045973/2021	EPI_ISL_1353397	Labormedizin Darmstadt	Robert Koch Institute	?
Germany/HE-RKI-I-045974/2021	EPI_ISL_1353398	IMD Labor Frankfurt	Robert Koch Institute	?
Germany/HE-RKI-I-045975/2021	EPI_ISL_1353399	IMD Labor Frankfurt	Robert Koch Institute	?
Germany/HE-RKI-I-045976/2021	EPI_ISL_1353400	Labormedizin Darmstadt	Robert Koch Institute	?
Germany/HE-RKI-I-045979/2021	EPI_ISL_1353403	IMD Labor Frankfurt	Robert Koch Institute	?
Germany/HE-RKI-I-045982/2021	EPI_ISL_1353406	Labormedizin Darmstadt	Robert Koch Institute	?
Germany/HE-RKI-I-045983/2021	EPI_ISL_1353407	IMD Labor Frankfurt	Robert Koch Institute	?
Germany/HE-RKI-I-045984/2021	EPI_ISL_1353408	IMD Labor Frankfurt	Robert Koch Institute	?
Germany/HE-RKI-I-045985/2021	EPI_ISL_1353409	Labormedizin Darmstadt	Robert Koch Institute	?
Germany/HE-RKI-I-045986/2021	EPI_ISL_1353410	Labormedizin Darmstadt	Robert Koch Institute	?
Germany/HE-RKI-I-045988/2021	EPI_ISL_1353412	IMD Labor Frankfurt	Robert Koch Institute	?
Germany/HE-RKI-I-045989/2021	EPI_ISL_1353413	Labormedizin Darmstadt	Robert Koch Institute	?
Germany/HE-RKI-I-045992/2021	EPI_ISL_1353416	IMD Labor Frankfurt	Robert Koch Institute	?
Germany/HE-RKI-I-045993/2021	EPI_ISL_1353417	IMD Labor Frankfurt	Robert Koch Institute	?
Germany/HE-RKI-I-045994/2021	EPI_ISL_1353418	IMD Labor Frankfurt	Robert Koch Institute	?
Germany/HE-RKI-I-045995/2021	EPI_ISL_1353419	IMD Labor Frankfurt	Robert Koch Institute	?
Germany/HE-RKI-I-045996/2021	EPI_ISL_1353420	IMD Labor Frankfurt	Robert Koch Institute	?
Germany/HE-RKI-I-045997/2021	EPI_ISL_1353421	IMD Labor Frankfurt	Robert Koch Institute	?
Germany/HE-RKI-I-046357/2021	EPI_ISL_1353781	Sonic - Labor Staber MVZ Kassel	Robert Koch Institute	?
Germany/HE-RKI-I-046362/2021	EPI_ISL_1353786	Klinikum Fulda gAG	Robert Koch Institute	?
Germany/HE-RKI-I-046384/2021	EPI_ISL_1353808	Sonic - Labor Staber MVZ Kassel	Robert Koch Institute	?
Germany/HE-RKI-I-046437/2021	EPI_ISL_1353861	Sonic - Labor Staber MVZ Kassel	Robert Koch Institute	?
Germany/HE-RKI-I-046458/2021	EPI_ISL_1353882	Sonic - Labor Staber MVZ Kassel	Robert Koch Institute	?
Germany/HE-RKI-I-046469/2021	EPI_ISL_1353893	Sonic - Labor Staber MVZ Kassel	Robert Koch Institute	?
Germany/HE-RKI-I-046484/2021	EPI_ISL_1353908	Sonic - Labor Staber MVZ Kassel	Robert Koch Institute	?
Germany/HE-RKI-I-046496/2021	EPI_ISL_1353920	Sonic - Labor Staber MVZ Kassel	Robert Koch Institute	?
Germany/HE-RKI-I-046503/2021	EPI_ISL_1353927	Sonic - Labor Staber MVZ Kassel	Robert Koch Institute	?
Germany/HE-RKI-I-0470/2021	EPI_ISL_1048250	Gesundheitsamt Region Kassel/Synlab Trier	Robert Koch Institute, Influenza and respiratory viruses FG17 & Bioinformatics MF1, Berlin, Germany	Kapp et al
Germany/HE-RKI-I-047809/2021	EPI_ISL_1355235	Klinikum Darmstadt GmbH	Robert Koch Institute	?
Germany/HE-RKI-I-050790/2021	EPI_ISL_1433197	Sonic - Labor Staber MVZ Kassel	Robert Koch Institute	?
Germany/HE-RKI-I-050870/2021	EPI_ISL_1433277	Sonic - Labor Staber MVZ Kassel	Robert Koch Institute	?
Germany/HE-RKI-I-050984/2021	EPI_ISL_1433505	IMD Labor Frankfurt	Robert Koch Institute	?
Germany/HE-RKI-I-050985/2021	EPI_ISL_1433507	IMD Labor Frankfurt	Robert Koch Institute	?
Germany/HE-RKI-I-050987/2021	EPI_ISL_1433511	IMD Labor Frankfurt	Robert Koch Institute	?
Germany/HE-RKI-I-050988/2021	EPI_ISL_1433513	IMD Labor Frankfurt	Robert Koch Institute	?
Germany/HE-RKI-I-050989/2021	EPI_ISL_1433515	IMD Labor Frankfurt	Robert Koch Institute	?
Germany/HE-RKI-I-050991/2021	EPI_ISL_1433518	Labormedizin Darmstadt	Robert Koch Institute	?
Germany/HE-RKI-I-050995/2021	EPI_ISL_1433526	Labormedizin Darmstadt	Robert Koch Institute	?
Germany/HE-RKI-I-050998/2021	EPI_ISL_1433533	IMD Labor Frankfurt	Robert Koch Institute	?
Germany/HE-RKI-I-051000/2021	EPI_ISL_1433537	IMD Labor Frankfurt	Robert Koch Institute	?
Germany/HE-RKI-I-051006/2021	EPI_ISL_1433549	IMD Labor Frankfurt	Robert Koch Institute	?
Germany/HE-RKI-I-051008/2021	EPI_ISL_1433553	IMD Labor Frankfurt	Robert Koch Institute	?
Germany/HE-RKI-I-051013/2021	EPI_ISL_1433563	Labormedizin Darmstadt	Robert Koch Institute	?
Germany/HE-RKI-I-051015/2021	EPI_ISL_1433567	Labormedizin Darmstadt	Robert Koch Institute	?
Germany/HE-RKI-I-051016/2021	EPI_ISL_1433569	Labormedizin Darmstadt	Robert Koch Institute	?
Germany/HE-RKI-I-051019/2021	EPI_ISL_1433574	IMD Labor Frankfurt	Robert Koch Institute	?
Germany/HE-RKI-I-051020/2021	EPI_ISL_1433576	Labormedizin Darmstadt	Robert Koch Institute	?
Germany/HE-RKI-I-051021/2021	EPI_ISL_1433579	IMD Labor Frankfurt	Robert Koch Institute	?
Germany/HE-RKI-I-051022/2021	EPI_ISL_1433580	IMD Labor Frankfurt	Robert Koch Institute	?
Germany/HE-RKI-I-051023/2021	EPI_ISL_1433582	IMD Labor Frankfurt	Robert Koch Institute	?
Germany/HE-RKI-I-051025/2021	EPI_ISL_1433586	IMD Labor Frankfurt	Robert Koch Institute	?
Germany/HE-RKI-I-051027/2021	EPI_ISL_1433590	IMD Labor Frankfurt	Robert Koch Institute	?
Germany/HE-RKI-I-051028/2021	EPI_ISL_1433592	IMD Labor Frankfurt	Robert Koch Institute	?
Germany/HE-RKI-I-051029/2021	EPI_ISL_1433594	Labormedizin Darmstadt	Robert Koch Institute	?
Germany/HE-RKI-I-051134/2021	EPI_ISL_1433736	Labormedizin Darmstadt	Robert Koch Institute	?
Germany/HE-RKI-I-051135/2021	EPI_ISL_1433737	Labormedizin Darmstadt	Robert Koch Institute	?
Germany/HE-RKI-I-052162/2021	EPI_ISL_1435441	Klinikum Fulda gAG	Robert Koch Institute	?
Germany/HE-RKI-I-053213/2021	EPI_ISL_1436661	amedes MVZ für Labordiagnostik Rhein-Main	Robert Koch Institute	?
Germany/HE-RKI-I-053216/2021	EPI_ISL_1436667	amedes MVZ für Labordiagnostik Rhein-Main	Robert Koch Institute	?
Germany/HE-RKI-I-053222/2021	EPI_ISL_1436676	amedes MVZ für Labordiagnostik Rhein-Main	Robert Koch Institute	?
Germany/HE-RKI-I-053224/2021	EPI_ISL_1436678	amedes MVZ für Labordiagnostik Rhein-Main	Robert Koch Institute	?
Germany/HE-RKI-I-053226/2021	EPI_ISL_1436680	amedes MVZ für Labordiagnostik Rhein-Main	Robert Koch Institute	?
Germany/HE-RKI-I-053228/2021	EPI_ISL_1436682	amedes MVZ für Labordiagnostik Rhein-Main	Robert Koch Institute	?
Germany/HE-RKI-I-053229/2021	EPI_ISL_1436683	amedes MVZ für Labordiagnostik Rhein-Main	Robert Koch Institute	?
Germany/HE-RKI-I-053315/2021	EPI_ISL_1436769	amedes MVZ für Labordiagnostik Rhein-Main	Robert Koch Institute	?
Germany/HE-RKI-I-053336/2021	EPI_ISL_1436790	amedes MVZ für Labordiagnostik Rhein-Main	Robert Koch Institute	?
Germany/HE-RKI-I-053347/2021	EPI_ISL_1436801	amedes MVZ für Labordiagnostik Rhein-Main	Robert Koch Institute	?
Germany/HE-RKI-I-053353/2021	EPI_ISL_1436807	amedes MVZ für Labordiagnostik Rhein-Main	Robert Koch Institute	?
Germany/HE-RKI-I-055079/2021	EPI_ISL_1438660	Klinikum Darmstadt GmbH	Robert Koch Institute	?
Germany/HE-RKI-I-055085/2021	EPI_ISL_1438666	Klinikum Darmstadt GmbH	Robert Koch Institute	?
Germany/HE-RKI-I-055180/2021	EPI_ISL_1438761	Klinikum Fulda gAG	Robert Koch Institute	?
Germany/HE-RKI-I-055328/2021	EPI_ISL_1438909	Sonic - Labor Staber MVZ Kassel	Robert Koch Institute	?
Germany/HE-RKI-I-055388/2021	EPI_ISL_1438969	Sonic - Labor Staber MVZ Kassel	Robert Koch Institute	?
Germany/HE-RKI-I-055787/2021	EPI_ISL_1439368	IMD Labor Frankfurt	Robert Koch Institute	?
Germany/HE-RKI-I-055789/2021	EPI_ISL_1439370	IMD Labor Frankfurt	Robert Koch Institute	?
Germany/HE-RKI-I-055791/2021	EPI_ISL_1439372	IMD Labor Frankfurt	Robert Koch Institute	?
Germany/HE-RKI-I-055793/2021	EPI_ISL_1439374	IMD Labor Frankfurt	Robert Koch Institute	?
Germany/HE-RKI-I-055795/2021	EPI_ISL_1439376	IMD Labor Frankfurt	Robert Koch Institute	?
Germany/HE-RKI-I-055797/2021	EPI_ISL_1439378	IMD Labor Frankfurt	Robert Koch Institute	?
Germany/HE-RKI-I-055798/2021	EPI_ISL_1439379	IMD Labor Frankfurt	Robert Koch Institute	?
Germany/HE-RKI-I-055799/2021	EPI_ISL_1439380	Labormedizin Darmstadt	Robert Koch Institute	?
Germany/HE-RKI-I-055801/2021	EPI_ISL_1439382	IMD Labor Frankfurt	Robert Koch Institute	?
Germany/HE-RKI-I-055804/2021	EPI_ISL_1439385	IMD Labor Frankfurt	Robert Koch Institute	?
Germany/HE-RKI-I-055805/2021	EPI_ISL_1439386	IMD Labor Frankfurt	Robert Koch Institute	?
Germany/HE-RKI-I-055810/2021	EPI_ISL_1439391	IMD Labor Frankfurt	Robert Koch Institute	?
Germany/HE-RKI-I-055812/2021	EPI_ISL_1439393	IMD Labor Frankfurt	Robert Koch Institute	?
Germany/HE-RKI-I-055815/2021	EPI_ISL_1439396	IMD Labor Frankfurt	Robert Koch Institute	?
Germany/HE-RKI-I-055817/2021	EPI_ISL_1439398	Labormedizin Darmstadt	Robert Koch Institute	?
Germany/HE-RKI-I-055821/2021	EPI_ISL_1439402	IMD Labor Frankfurt	Robert Koch Institute	?
Germany/HE-RKI-I-055822/2021	EPI_ISL_1439403	IMD Labor Frankfurt	Robert Koch Institute	?
Germany/HE-RKI-I-055823/2021	EPI_ISL_1439404	IMD Labor Frankfurt	Robert Koch Institute	?
Germany/HE-RKI-I-055825/2021	EPI_ISL_1439406	IMD Labor Frankfurt	Robert Koch Institute	?
Germany/HE-RKI-I-055826/2021	EPI_ISL_1439407	IMD Labor Frankfurt	Robert Koch Institute	?
Germany/HE-RKI-I-055828/2021	EPI_ISL_1439409	IMD Labor Frankfurt	Robert Koch Institute	?
Germany/HE-RKI-I-055829/2021	EPI_ISL_1439410	IMD Labor Frankfurt	Robert Koch Institute	?
Germany/HE-RKI-I-055831/2021	EPI_ISL_1439412	IMD Labor Frankfurt	Robert Koch Institute	?
Germany/HE-RKI-I-055832/2021	EPI_ISL_1439413	IMD Labor Frankfurt	Robert Koch Institute	?
Germany/HE-RKI-I-055833/2021	EPI_ISL_1439414	IMD Labor Frankfurt	Robert Koch Institute	?
Germany/HE-RKI-I-055834/2021	EPI_ISL_1439415	IMD Labor Frankfurt	Robert Koch Institute	?
Germany/HE-RKI-I-055835/2021	EPI_ISL_1439416	Labormedizin Darmstadt	Robert Koch Institute	?
Germany/HE-RKI-I-055836/2021	EPI_ISL_1439417	IMD Labor Frankfurt	Robert Koch Institute	?
Germany/HE-RKI-I-055837/2021	EPI_ISL_1439418	IMD Labor Frankfurt	Robert Koch Institute	?
Germany/HE-RKI-I-055838/2021	EPI_ISL_1439419	IMD Labor Frankfurt	Robert Koch Institute	?
Germany/HE-RKI-I-055839/2021	EPI_ISL_1439420	IMD Labor Frankfurt	Robert Koch Institute	?
Germany/HE-RKI-I-055840/2021	EPI_ISL_1439421	IMD Labor Frankfurt	Robert Koch Institute	?
Germany/HE-RKI-I-055841/2021	EPI_ISL_1439422	IMD Labor Frankfurt	Robert Koch Institute	?
Germany/HE-RKI-I-055843/2021	EPI_ISL_1439424	IMD Labor Frankfurt	Robert Koch Institute	?
Germany/HE-RKI-I-055845/2021	EPI_ISL_1439426	IMD Labor Frankfurt	Robert Koch Institute	?
Germany/HE-RKI-I-055846/2021	EPI_ISL_1439427	IMD Labor Frankfurt	Robert Koch Institute	?
Germany/HE-RKI-I-055847/2021	EPI_ISL_1439428	IMD Labor Frankfurt	Robert Koch Institute	?
Germany/HE-RKI-I-055848/2021	EPI_ISL_1439429	IMD Labor Frankfurt	Robert Koch Institute	?
Germany/HE-RKI-I-055849/2021	EPI_ISL_1439430	IMD Labor Frankfurt	Robert Koch Institute	?
Germany/HE-RKI-I-055850/2021	EPI_ISL_1439431	IMD Labor Frankfurt	Robert Koch Institute	?
Germany/HE-RKI-I-055851/2021	EPI_ISL_1439432	Labormedizin Darmstadt	Robert Koch Institute	?
Germany/HE-RKI-I-055852/2021	EPI_ISL_1439434	IMD Labor Frankfurt	Robert Koch Institute	?
Germany/HE-RKI-I-055853/2021	EPI_ISL_1439436	IMD Labor Frankfurt	Robert Koch Institute	?
Germany/HE-RKI-I-057491/2021	EPI_ISL_1441195	Klinikum Fulda gAG	Robert Koch Institute	?
Germany/HE-RKI-I-057493/2021	EPI_ISL_1441197	Klinikum Fulda gAG	Robert Koch Institute	?
Germany/HE-RKI-I-057509/2021	EPI_ISL_1441213	Klinikum Darmstadt GmbH	Robert Koch Institute	?
Germany/HE-RKI-I-057521/2021	EPI_ISL_1441225	Klinikum Darmstadt GmbH	Robert Koch Institute	?
Germany/HE-RKI-I-059082/2021	EPI_ISL_1563748	Kerckhoff-Klinik GmbH	Robert Koch Institute	?
Germany/HE-RKI-I-059088/2021	EPI_ISL_1563752	Kerckhoff-Klinik GmbH	Robert Koch Institute	?
Germany/HE-RKI-I-059089/2021	EPI_ISL_1563753	Kerckhoff-Klinik GmbH	Robert Koch Institute	?
Germany/HE-RKI-I-059114/2021	EPI_ISL_1563778	Kerckhoff-Klinik GmbH	Robert Koch Institute	?
Germany/HE-RKI-I-059157/2021	EPI_ISL_1563820	Labormedizin Darmstadt	Robert Koch Institute	?
Germany/HE-RKI-I-059159/2021	EPI_ISL_1563821	Labormedizin Darmstadt	Robert Koch Institute	?
Germany/HE-RKI-I-059160/2021	EPI_ISL_1563822	IMD Labor Frankfurt	Robert Koch Institute	?
Germany/HE-RKI-I-059161/2021	EPI_ISL_1563823	IMD Labor Frankfurt	Robert Koch Institute	?
Germany/HE-RKI-I-059162/2021	EPI_ISL_1563824	Labormedizin Darmstadt	Robert Koch Institute	?
Germany/HE-RKI-I-059163/2021	EPI_ISL_1563825	Labormedizin Darmstadt	Robert Koch Institute	?
Germany/HE-RKI-I-059164/2021	EPI_ISL_1563826	IMD Labor Frankfurt	Robert Koch Institute	?
Germany/HE-RKI-I-059165/2021	EPI_ISL_1563827	IMD Labor Frankfurt	Robert Koch Institute	?
Germany/HE-RKI-I-059166/2021	EPI_ISL_1563828	IMD Labor Frankfurt	Robert Koch Institute	?
Germany/HE-RKI-I-059167/2021	EPI_ISL_1563829	IMD Labor Frankfurt	Robert Koch Institute	?
Germany/HE-RKI-I-059168/2021	EPI_ISL_1563830	Labormedizin Darmstadt	Robert Koch Institute	?
Germany/HE-RKI-I-059169/2021	EPI_ISL_1563831	IMD Labor Frankfurt	Robert Koch Institute	?
Germany/HE-RKI-I-059170/2021	EPI_ISL_1563832	IMD Labor Frankfurt	Robert Koch Institute	?
Germany/HE-RKI-I-059171/2021	EPI_ISL_1563833	IMD Labor Frankfurt	Robert Koch Institute	?
Germany/HE-RKI-I-059172/2021	EPI_ISL_1563834	IMD Labor Frankfurt	Robert Koch Institute	?
Germany/HE-RKI-I-059174/2021	EPI_ISL_1563836	Labormedizin Darmstadt	Robert Koch Institute	?
Germany/HE-RKI-I-059175/2021	EPI_ISL_1563837	IMD Labor Frankfurt	Robert Koch Institute	?
Germany/HE-RKI-I-059176/2021	EPI_ISL_1563838	Labormedizin Darmstadt	Robert Koch Institute	?
Germany/HE-RKI-I-059178/2021	EPI_ISL_1563839	IMD Labor Frankfurt	Robert Koch Institute	?
Germany/HE-RKI-I-059180/2021	EPI_ISL_1563840	IMD Labor Frankfurt	Robert Koch Institute	?
Germany/HE-RKI-I-059181/2021	EPI_ISL_1563841	IMD Labor Frankfurt	Robert Koch Institute	?
Germany/HE-RKI-I-059184/2021	EPI_ISL_1563843	IMD Labor Frankfurt	Robert Koch Institute	?
Germany/HE-RKI-I-059186/2021	EPI_ISL_1563844	IMD Labor Frankfurt	Robert Koch Institute	?
Germany/HE-RKI-I-059187/2021	EPI_ISL_1563845	IMD Labor Frankfurt	Robert Koch Institute	?
Germany/HE-RKI-I-059188/2021	EPI_ISL_1563846	IMD Labor Frankfurt	Robert Koch Institute	?
Germany/HE-RKI-I-059189/2021	EPI_ISL_1563847	Labormedizin Darmstadt	Robert Koch Institute	?
Germany/HE-RKI-I-059190/2021	EPI_ISL_1563848	Labormedizin Darmstadt	Robert Koch Institute	?
Germany/HE-RKI-I-059191/2021	EPI_ISL_1563849	IMD Labor Frankfurt	Robert Koch Institute	?
Germany/HE-RKI-I-059192/2021	EPI_ISL_1563850	Labormedizin Darmstadt	Robert Koch Institute	?
Germany/HE-RKI-I-059257/2021	EPI_ISL_1563907	Kerckhoff-Klinik GmbH	Robert Koch Institute	?
Germany/HE-RKI-I-059467/2021	EPI_ISL_1563932	Philipps-UniversitÃ¤t Marburg Fachbereich Medizin Institut fÃ¼r Virologie	Robert Koch Institute	?
Germany/HE-RKI-I-059468/2021	EPI_ISL_1563933	Philipps-UniversitÃ¤t Marburg Fachbereich Medizin Institut fÃ¼r Virologie	Robert Koch Institute	?
Germany/HE-RKI-I-059469/2021	EPI_ISL_1563934	UniversitÃ¤tsklinikum GieÃŸen - Institut fÃ¼r Medizinische Virologie	Robert Koch Institute	?
Germany/HE-RKI-I-059696/2021	EPI_ISL_1564849	amedes MVZ fÃ¼r Labordiagnostik Rhein-Main	Robert Koch Institute	?
Germany/HE-RKI-I-062193/2021	EPI_ISL_1567615	Kerckhoff-Klinik GmbH	Robert Koch Institute	?
Germany/HE-RKI-I-062267/2021	EPI_ISL_1567681	Kerckhoff-Klinik GmbH	Robert Koch Institute	?
Germany/HE-RKI-I-063895/2021	EPI_ISL_1569091	UniversitÃ¤tsklinikum Frankfurt - Institut fÃ¼r Medizinische Virologie	Robert Koch Institute	?
Germany/HE-RKI-I-063960/2021	EPI_ISL_1569153	UniversitÃ¤tsklinikum Frankfurt - Institut fÃ¼r Medizinische Virologie	Robert Koch Institute	?
Germany/HE-RKI-I-064046/2021	EPI_ISL_1569235	UniversitÃ¤tsklinikum Frankfurt - Institut fÃ¼r Medizinische Virologie	Robert Koch Institute	?
Germany/HE-RKI-I-064067/2021	EPI_ISL_1569254	UniversitÃ¤tsklinikum Frankfurt - Institut fÃ¼r Medizinische Virologie	Robert Koch Institute	?
Germany/HE-RKI-I-064096/2021	EPI_ISL_1569280	UniversitÃ¤tsklinikum Frankfurt - Institut fÃ¼r Medizinische Virologie	Robert Koch Institute	?
Germany/HE-RKI-I-064114/2021	EPI_ISL_1569295	Klinikum Fulda gAG	Robert Koch Institute	?
Germany/HE-RKI-I-064115/2021	EPI_ISL_1569296	UniversitÃ¤tsklinikum Frankfurt - Institut fÃ¼r Medizinische Virologie	Robert Koch Institute	?
Germany/HE-RKI-I-064119/2021	EPI_ISL_1569300	UniversitÃ¤tsklinikum Frankfurt - Institut fÃ¼r Medizinische Virologie	Robert Koch Institute	?
Germany/HE-RKI-I-064123/2021	EPI_ISL_1569304	Sonic - Labor Staber MVZ Kassel	Robert Koch Institute	?
Germany/HE-RKI-I-064199/2021	EPI_ISL_1569371	UniversitÃ¤tsklinikum Frankfurt - Institut fÃ¼r Medizinische Virologie	Robert Koch Institute	?
Germany/HE-RKI-I-064260/2021	EPI_ISL_1569427	Sonic - Labor Staber MVZ Kassel	Robert Koch Institute	?
Germany/HE-RKI-I-064275/2021	EPI_ISL_1569442	UniversitÃ¤tsklinikum Frankfurt - Institut fÃ¼r Medizinische Virologie	Robert Koch Institute	?
Germany/HE-RKI-I-064291/2021	EPI_ISL_1569458	Klinikum Fulda gAG	Robert Koch Institute	?
Germany/HE-RKI-I-064333/2021	EPI_ISL_1569494	UniversitÃ¤tsklinikum Frankfurt - Institut fÃ¼r Medizinische Virologie	Robert Koch Institute	?
Germany/HE-RKI-I-064339/2021	EPI_ISL_1569500	Sonic - Labor Staber MVZ Kassel	Robert Koch Institute	?
Germany/HE-RKI-I-064385/2021	EPI_ISL_1569602	UniversitÃ¤tsklinikum Frankfurt - Institut fÃ¼r Medizinische Virologie	Robert Koch Institute	?
Germany/HE-RKI-I-064428/2021	EPI_ISL_1569706	Klinikum Darmstadt GmbH	Robert Koch Institute	?
Germany/HE-RKI-I-065624/2021	EPI_ISL_1570705	Klinikum Darmstadt GmbH	Robert Koch Institute	?
Germany/HE-RKI-I-065764/2021	EPI_ISL_1570833	Kerckhoff-Klinik GmbH	Robert Koch Institute	?
Germany/HE-RKI-I-065781/2021	EPI_ISL_1570847	Kerckhoff-Klinik GmbH	Robert Koch Institute	?
Germany/HE-RKI-I-065869/2021	EPI_ISL_1570960	Limbach - MVZ Labor Main-Taunus GbR	Robert Koch Institute	?
Germany/HE-RKI-I-066114/2021	EPI_ISL_1571141	Kerckhoff-Klinik GmbH	Robert Koch Institute	?
Germany/HE-RKI-I-066117/2021	EPI_ISL_1571144	Kerckhoff-Klinik GmbH	Robert Koch Institute	?
Germany/HE-RKI-I-066118/2021	EPI_ISL_1571145	Klinikum Fulda gAG	Robert Koch Institute	?
Germany/HE-RKI-I-067220/2021	EPI_ISL_1572009	IMD Labor Frankfurt	Robert Koch Institute	?
Germany/HE-RKI-I-067224/2021	EPI_ISL_1572012	IMD Labor Frankfurt	Robert Koch Institute	?
Germany/HE-RKI-I-067225/2021	EPI_ISL_1572013	Labormedizin Darmstadt	Robert Koch Institute	?
Germany/HE-RKI-I-067226/2021	EPI_ISL_1572014	IMD Labor Frankfurt	Robert Koch Institute	?
Germany/HE-RKI-I-067228/2021	EPI_ISL_1572015	Labormedizin Darmstadt	Robert Koch Institute	?
Germany/HE-RKI-I-067229/2021	EPI_ISL_1572016	Labormedizin Darmstadt	Robert Koch Institute	?
Germany/HE-RKI-I-067230/2021	EPI_ISL_1572017	IMD Labor Frankfurt	Robert Koch Institute	?
Germany/HE-RKI-I-067231/2021	EPI_ISL_1572018	IMD Labor Frankfurt	Robert Koch Institute	?
Germany/HE-RKI-I-067232/2021	EPI_ISL_1572019	IMD Labor Frankfurt	Robert Koch Institute	?
Germany/HE-RKI-I-067233/2021	EPI_ISL_1572020	IMD Labor Frankfurt	Robert Koch Institute	?
Germany/HE-RKI-I-067235/2021	EPI_ISL_1572022	IMD Labor Frankfurt	Robert Koch Institute	?
Germany/HE-RKI-I-067236/2021	EPI_ISL_1572023	IMD Labor Frankfurt	Robert Koch Institute	?
Germany/HE-RKI-I-067237/2021	EPI_ISL_1572024	IMD Labor Frankfurt	Robert Koch Institute	?
Germany/HE-RKI-I-067238/2021	EPI_ISL_1572025	IMD Labor Frankfurt	Robert Koch Institute	?
Germany/HE-RKI-I-067240/2021	EPI_ISL_1572027	Labormedizin Darmstadt	Robert Koch Institute	?
Germany/HE-RKI-I-067242/2021	EPI_ISL_1572029	IMD Labor Frankfurt	Robert Koch Institute	?
Germany/HE-RKI-I-067243/2021	EPI_ISL_1572030	IMD Labor Frankfurt	Robert Koch Institute	?
Germany/HE-RKI-I-067244/2021	EPI_ISL_1572031	IMD Labor Frankfurt	Robert Koch Institute	?
Germany/HE-RKI-I-067245/2021	EPI_ISL_1572032	IMD Labor Frankfurt	Robert Koch Institute	?
Germany/HE-RKI-I-067246/2021	EPI_ISL_1572033	IMD Labor Frankfurt	Robert Koch Institute	?
Germany/HE-RKI-I-067247/2021	EPI_ISL_1572034	Labormedizin Darmstadt	Robert Koch Institute	?
Germany/HE-RKI-I-067249/2021	EPI_ISL_1572036	IMD Labor Frankfurt	Robert Koch Institute	?
Germany/HE-RKI-I-067252/2021	EPI_ISL_1572038	IMD Labor Frankfurt	Robert Koch Institute	?
Germany/HE-RKI-I-067253/2021	EPI_ISL_1572039	Labormedizin Darmstadt	Robert Koch Institute	?
Germany/HE-RKI-I-067254/2021	EPI_ISL_1572040	Labormedizin Darmstadt	Robert Koch Institute	?
Germany/HE-RKI-I-067255/2021	EPI_ISL_1572041	IMD Labor Frankfurt	Robert Koch Institute	?
Germany/HE-RKI-I-067258/2021	EPI_ISL_1572044	IMD Labor Frankfurt	Robert Koch Institute	?
Germany/HE-RKI-I-067262/2021	EPI_ISL_1572048	IMD Labor Frankfurt	Robert Koch Institute	?
Germany/HE-RKI-I-067266/2021	EPI_ISL_1572052	IMD Labor Frankfurt	Robert Koch Institute	?
Germany/HE-RKI-I-067268/2021	EPI_ISL_1572054	IMD Labor Frankfurt	Robert Koch Institute	?
Germany/HE-RKI-I-067269/2021	EPI_ISL_1572055	Labormedizin Darmstadt	Robert Koch Institute	?
Germany/HE-RKI-I-067270/2021	EPI_ISL_1572056	IMD Labor Frankfurt	Robert Koch Institute	?
Germany/HE-RKI-I-067273/2021	EPI_ISL_1572059	Labormedizin Darmstadt	Robert Koch Institute	?
Germany/HE-RKI-I-067274/2021	EPI_ISL_1572060	IMD Labor Frankfurt	Robert Koch Institute	?
Germany/HE-RKI-I-067275/2021	EPI_ISL_1572061	IMD Labor Frankfurt	Robert Koch Institute	?
Germany/HE-RKI-I-067276/2021	EPI_ISL_1572062	IMD Labor Frankfurt	Robert Koch Institute	?
Germany/HE-RKI-I-067279/2021	EPI_ISL_1572064	IMD Labor Frankfurt	Robert Koch Institute	?
Germany/HE-RKI-I-067280/2021	EPI_ISL_1572065	IMD Labor Frankfurt	Robert Koch Institute	?
Germany/HE-RKI-I-067281/2021	EPI_ISL_1572066	IMD Labor Frankfurt	Robert Koch Institute	?
Germany/HE-RKI-I-067283/2021	EPI_ISL_1572068	IMD Labor Frankfurt	Robert Koch Institute	?
Germany/HE-RKI-I-067284/2021	EPI_ISL_1572069	IMD Labor Frankfurt	Robert Koch Institute	?
Germany/HE-RKI-I-067287/2021	EPI_ISL_1572071	IMD Labor Frankfurt	Robert Koch Institute	?
Germany/HE-RKI-I-067292/2021	EPI_ISL_1572075	IMD Labor Frankfurt	Robert Koch Institute	?
Germany/HE-RKI-I-067293/2021	EPI_ISL_1572076	IMD Labor Frankfurt	Robert Koch Institute	?
Germany/HE-RKI-I-067294/2021	EPI_ISL_1572077	Labormedizin Darmstadt	Robert Koch Institute	?
Germany/HE-RKI-I-067296/2021	EPI_ISL_1572078	IMD Labor Frankfurt	Robert Koch Institute	?
Germany/HE-RKI-I-067297/2021	EPI_ISL_1572079	IMD Labor Frankfurt	Robert Koch Institute	?
Germany/HE-RKI-I-067298/2021	EPI_ISL_1572080	IMD Labor Frankfurt	Robert Koch Institute	?
Germany/HE-RKI-I-067299/2021	EPI_ISL_1572081	IMD Labor Frankfurt	Robert Koch Institute	?
Germany/HE-RKI-I-067300/2021	EPI_ISL_1572082	Labormedizin Darmstadt	Robert Koch Institute	?
Germany/HE-RKI-I-067301/2021	EPI_ISL_1572083	IMD Labor Frankfurt	Robert Koch Institute	?
Germany/HE-RKI-I-067302/2021	EPI_ISL_1572084	IMD Labor Frankfurt	Robert Koch Institute	?
Germany/HE-RKI-I-067303/2021	EPI_ISL_1572085	IMD Labor Frankfurt	Robert Koch Institute	?
Germany/HE-RKI-I-067304/2021	EPI_ISL_1572086	IMD Labor Frankfurt	Robert Koch Institute	?
Germany/HE-RKI-I-067305/2021	EPI_ISL_1572087	IMD Labor Frankfurt	Robert Koch Institute	?
Germany/HE-RKI-I-067306/2021	EPI_ISL_1572088	IMD Labor Frankfurt	Robert Koch Institute	?
Germany/HE-RKI-I-067308/2021	EPI_ISL_1572090	IMD Labor Frankfurt	Robert Koch Institute	?
Germany/HE-RKI-I-067309/2021	EPI_ISL_1572091	IMD Labor Frankfurt	Robert Koch Institute	?
Germany/HE-RKI-I-067310/2021	EPI_ISL_1572092	Labormedizin Darmstadt	Robert Koch Institute	?
Germany/HE-RKI-I-067312/2021	EPI_ISL_1572094	IMD Labor Frankfurt	Robert Koch Institute	?
Germany/HE-RKI-I-067313/2021	EPI_ISL_1572095	IMD Labor Frankfurt	Robert Koch Institute	?
Germany/HE-RKI-I-067315/2021	EPI_ISL_1572097	IMD Labor Frankfurt	Robert Koch Institute	?
Germany/HE-RKI-I-067317/2021	EPI_ISL_1572099	IMD Labor Frankfurt	Robert Koch Institute	?
Germany/HE-RKI-I-067318/2021	EPI_ISL_1572100	IMD Labor Frankfurt	Robert Koch Institute	?
