## Supplementary File 2 for "Spread of endemic SARS-CoV-2 lineages in Russia": acknowledgements.tsv (part 86 of 188)

Russia/BRY-RII-MH15914S/2021 EPI_ISL_1652686 WHO National Influenza Centre Russian Federation WHO National Influenza Centre Russian Federation Andrey Komissarov et al
Germany/HE-RKI-I-067320/2021	EPI_ISL_1572102	IMD Labor Frankfurt	Robert Koch Institute	?
Germany/HE-RKI-I-067321/2021	EPI_ISL_1572103	IMD Labor Frankfurt	Robert Koch Institute	?
Germany/HE-RKI-I-067323/2021	EPI_ISL_1572104	IMD Labor Frankfurt	Robert Koch Institute	?
Germany/HE-RKI-I-067324/2021	EPI_ISL_1572105	Labormedizin Darmstadt	Robert Koch Institute	?
Germany/HE-RKI-I-067325/2021	EPI_ISL_1572106	IMD Labor Frankfurt	Robert Koch Institute	?
Germany/HE-RKI-I-067754/2021	EPI_ISL_1572136	Krankenhausgesellschaft St. Vincenz mbH	Robert Koch Institute	?
Germany/HE-RKI-I-067755/2021	EPI_ISL_1572137	Krankenhausgesellschaft St. Vincenz mbH	Robert Koch Institute	?
Germany/HE-RKI-I-067756/2021	EPI_ISL_1572138	Krankenhausgesellschaft St. Vincenz mbH	Robert Koch Institute	?
Germany/HE-RKI-I-067757/2021	EPI_ISL_1572139	Krankenhausgesellschaft St. Vincenz mbH	Robert Koch Institute	?
Germany/HE-RKI-I-067787/2021	EPI_ISL_1572166	Kerckhoff-Klinik GmbH	Robert Koch Institute	?
Germany/HE-RKI-I-068434/2021	EPI_ISL_1572846	amedes MVZ fÃ¼r Labordiagnostik Rhein-Main	Robert Koch Institute	?
Germany/HE-RKI-I-068459/2021	EPI_ISL_1572871	amedes MVZ fÃ¼r Labordiagnostik Rhein-Main	Robert Koch Institute	?
Germany/HE-RKI-I-0685/2021	EPI_ISL_1048357	MVZ Labor Dr. Kirkamm GmbH	Robert Koch Institute, Influenza and respiratory viruses FG17 & Bioinformatics MF1, Berlin, Germany	M. Haffner et al
Germany/HE-RKI-I-068500/2021	EPI_ISL_1572910	amedes MVZ fÃ¼r Labordiagnostik Rhein-Main	Robert Koch Institute	?
Germany/HE-RKI-I-068508/2021	EPI_ISL_1572918	amedes MVZ fÃ¼r Labordiagnostik Rhein-Main	Robert Koch Institute	?
Germany/HE-RKI-I-068515/2021	EPI_ISL_1572925	amedes MVZ fÃ¼r Labordiagnostik Rhein-Main	Robert Koch Institute	?
Germany/HE-RKI-I-068518/2021	EPI_ISL_1572927	amedes MVZ fÃ¼r Labordiagnostik Rhein-Main	Robert Koch Institute	?
Germany/HE-RKI-I-068522/2021	EPI_ISL_1572931	amedes MVZ fÃ¼r Labordiagnostik Rhein-Main	Robert Koch Institute	?
Germany/HE-RKI-I-068523/2021	EPI_ISL_1572932	amedes MVZ fÃ¼r Labordiagnostik Rhein-Main	Robert Koch Institute	?
Germany/HE-RKI-I-068524/2021	EPI_ISL_1572933	amedes MVZ fÃ¼r Labordiagnostik Rhein-Main	Robert Koch Institute	?
Germany/HE-RKI-I-068542/2021	EPI_ISL_1572950	amedes MVZ fÃ¼r Labordiagnostik Rhein-Main	Robert Koch Institute	?
Germany/HE-RKI-I-068549/2021	EPI_ISL_1572957	amedes MVZ fÃ¼r Labordiagnostik Rhein-Main	Robert Koch Institute	?
Germany/HE-RKI-I-068595/2021	EPI_ISL_1573002	amedes MVZ fÃ¼r Labordiagnostik Rhein-Main	Robert Koch Institute	?
Germany/HE-RKI-I-068602/2021	EPI_ISL_1573009	amedes MVZ fÃ¼r Labordiagnostik Rhein-Main	Robert Koch Institute	?
Germany/HE-RKI-I-068619/2021	EPI_ISL_1573026	amedes MVZ fÃ¼r Labordiagnostik Rhein-Main	Robert Koch Institute	?
Germany/HE-RKI-I-068634/2021	EPI_ISL_1573041	amedes MVZ fÃ¼r Labordiagnostik Rhein-Main	Robert Koch Institute	?
Germany/HE-RKI-I-068643/2021	EPI_ISL_1573050	amedes MVZ fÃ¼r Labordiagnostik Rhein-Main	Robert Koch Institute	?
Germany/HE-RKI-I-0688/2021	EPI_ISL_1048305	MVZ Labor Dr. Kirkamm GmbH	Robert Koch Institute, Influenza and respiratory viruses FG17 & Bioinformatics MF1, Berlin, Germany	M. Haffner et al
Germany/HE-RKI-I-068978/2021	EPI_ISL_1573242	Kerckhoff-Klinik GmbH	Robert Koch Institute	?
Germany/HE-RKI-N-0155/2020	EPI_ISL_1048328	FG17 - NRZ Influenzaviren	Robert Koch Institute, Influenza and respiratory viruses FG17 & Bioinformatics MF1, Berlin, Germany	R. Dürrwald et al
Germany/HE-RKI-N-0156/2020	EPI_ISL_1048270	FG17 - NRZ Influenzaviren	Robert Koch Institute, Influenza and respiratory viruses FG17 & Bioinformatics MF1, Berlin, Germany	R. Dürrwald et al
Germany/HE-RKI-N-0188/2020	EPI_ISL_1048304	FG17 - NRZ Influenzaviren	Robert Koch Institute, Influenza and respiratory viruses FG17 & Bioinformatics MF1, Berlin, Germany	R. Dürrwald et al
Germany/HE-RKI-N-0233/2021	EPI_ISL_1048254	FG17 - NRZ Influenzaviren	Robert Koch Institute, Influenza and respiratory viruses FG17 & Bioinformatics MF1, Berlin, Germany	R. Dürrwald et al
Germany/HE-RKI-NP-0002/2021	EPI_ISL_860305	Unit 17: Influenza & Other Respiratory Viruses, German National Influenza Center	Project group Epidemiology of Highly Pathogenic Microorganisms, Robert Koch-Institute	Andreas Sachse et al
Germany/HE-RKI-NP-0003/2021	EPI_ISL_860306	Unit 17: Influenza & Other Respiratory Viruses, German National Influenza Center	Project group Epidemiology of Highly Pathogenic Microorganisms, Robert Koch-Institute	Andreas Sachse et al
Germany/HE-RKI-NP-0004/2020	EPI_ISL_763035	Unit 17: Influenza & Other Respiratory Viruses, German National Influenza Center	Project group Epidemiology of Highly Pathogenic Microorganisms, Robert Koch-Institute	Ariane Düx et al
Germany/HE-RKI-NP-0008/2020	EPI_ISL_763034	Unit 17: Influenza & Other Respiratory Viruses, German National Influenza Center	Project group Epidemiology of Highly Pathogenic Microorganisms, Robert Koch-Institute	Ariane Düx et al
Germany/HE-RKI-NP-0012/2021	EPI_ISL_860315	Unit 17: Influenza & Other Respiratory Viruses, German National Influenza Center	Project group Epidemiology of Highly Pathogenic Microorganisms, Robert Koch-Institute	Andreas Sachse et al
Germany/HE-RKI-NP-0014/2020	EPI_ISL_763033	Unit 17: Influenza & Other Respiratory Viruses, German National Influenza Center	Project group Epidemiology of Highly Pathogenic Microorganisms, Robert Koch-Institute	Ariane Düx et al
Germany/HE-RKI-NP-0029/2020	EPI_ISL_763032	Unit 17: Influenza & Other Respiratory Viruses, German National Influenza Center	Project group Epidemiology of Highly Pathogenic Microorganisms, Robert Koch-Institute	Ariane Düx et al
Germany/HE-RKI-NP-0053/2020	EPI_ISL_763031	Unit 17: Influenza & Other Respiratory Viruses, German National Influenza Center	Project group Epidemiology of Highly Pathogenic Microorganisms, Robert Koch-Institute	Ariane Düx et al
Germany/HE-RKI-NP-0082/2020	EPI_ISL_860301	Unit 17: Influenza & Other Respiratory Viruses, German National Influenza Center	Project group Epidemiology of Highly Pathogenic Microorganisms, Robert Koch-Institute	Andreas Sachse et al
Germany/HE-RKI-NP-0083/2020	EPI_ISL_860302	Unit 17: Influenza & Other Respiratory Viruses, German National Influenza Center	Project group Epidemiology of Highly Pathogenic Microorganisms, Robert Koch-Institute	Andreas Sachse et al
Germany/HE-USAFSAM-S0760/2021	EPI_ISL_1091610	Landstuhl Regional Medical Center	US Air Force School of Aerospace Medicine	Anthony Fries et al
Germany/HH-Cento-31625846/2020	EPI_ISL_815310	Centogene	Centogene	Peter Bauer et al
Germany/HH-Cento-32871667/2020	EPI_ISL_815306	Centogene	Centogene	Peter Bauer et al
Germany/HH-Cento-35047328/2020	EPI_ISL_815305	Centogene	Centogene	Peter Bauer et al
Germany/HH-Cento-36174551/2020	EPI_ISL_815309	Centogene	Centogene	Peter Bauer et al
Germany/HH-Cento-37557336/2020	EPI_ISL_815307	Centogene	Centogene	Peter Bauer et al
Germany/HH-Cento-37841378/2020	EPI_ISL_815311	Centogene	Centogene	Peter Bauer et al
Germany/HH-Cento-38649848/2020	EPI_ISL_815308	Centogene	Centogene	Peter Bauer et al
Germany/HH-ChVir20032/2020	EPI_ISL_729438	A. Krumbholz, Labor Dr. Krause und Kollegen MVZ GmbH, Kiel	Charité Universitätsmedizin Berlin, Institut für Virologie	Victor M Corman et al
Germany/HH-ChVir20316/2020	EPI_ISL_729651	A. Krumbholz, Labor Dr. Krause und Kollegen MVZ GmbH, Kiel	Charité Universitätsmedizin Berlin, Institut für Virologie	Victor M Corman et al
Germany/HH-ChVir21134/2020	EPI_ISL_824770	A. Krumbholz, Labor Dr. Krause und Kollegen MVZ GmbH, Kiel	Charité Universitätsmedizin Berlin, Institut für Virologie	Victor M Corman et al
Germany/HH-ChVir21479/2020	EPI_ISL_910002	A. Krumbholz, Labor Dr. Krause und Kollegen MVZ GmbH, Kiel	Charité Universitätsmedizin Berlin, Institut für Virologie	Victor M Corman et al
Germany/HH-ChVir21712/2020	EPI_ISL_824921	Charité Universitätsmedizin Berlin, Institute of Virology, Charitéplatz 1, 10117 Berlin, Germany	Charité Universitätsmedizin Berlin, Institute of Virology, Charitéplatz 1, 10117 Berlin, Germany	Victor M Corman et al
Germany/HH-ChVir21713/2020	EPI_ISL_853401	Charité Universitätsmedizin Berlin, Institut für Virologie/Labor Berlin	Charité Universitätsmedizin Berlin, Institut für Virologie	Victor M Corman et al
Germany/HH-ChVir21792/2020	EPI_ISL_849837	A. Krumbholz, Labor Dr. Krause und Kollegen MVZ GmbH, Kiel	Charité Universitätsmedizin Berlin, Institut für Virologie	Victor M Corman et al
Germany/HH-ChVir21799/2020	EPI_ISL_849844	A. Krumbholz, Labor Dr. Krause und Kollegen MVZ GmbH, Kiel	Charité Universitätsmedizin Berlin, Institut für Virologie	Victor M Corman et al
Germany/HH-HPI-p2817/2020	EPI_ISL_960080	University Medical Center Hamburg Eppendorf	Heinrich Pette Institute, Leibniz Institute for Experimental Virology	Alexis Robitaille et al
Germany/HH-HPI-p2818/2020	EPI_ISL_960081	University Medical Center Hamburg Eppendorf	Heinrich Pette Institute, Leibniz Institute for Experimental Virology	Alexis Robitaille et al
Germany/HH-HPI-p2819/2020	EPI_ISL_960078	University Medical Center Hamburg Eppendorf	Heinrich Pette Institute, Leibniz Institute for Experimental Virology	Alexis Robitaille et al
Germany/HH-HPI-p2820/2020	EPI_ISL_960077	University Medical Center Hamburg Eppendorf	Heinrich Pette Institute, Leibniz Institute for Experimental Virology	Alexis Robitaille et al
Germany/HH-HPI-p2821/2020	EPI_ISL_960083	University Medical Center Hamburg Eppendorf	Heinrich Pette Institute, Leibniz Institute for Experimental Virology	Alexis Robitaille et al
Germany/HH-HPI-p2822/2020	EPI_ISL_960082	University Medical Center Hamburg Eppendorf	Heinrich Pette Institute, Leibniz Institute for Experimental Virology	Alexis Robitaille et al
Germany/HH-HPI-p2823/2020	EPI_ISL_959964	University Medical Center Hamburg Eppendorf	Heinrich Pette Institute, Leibniz Institute for Experimental Virology	Alexis Robitaille et al
Germany/HH-HPI-p2824/2020	EPI_ISL_959993	University Medical Center Hamburg Eppendorf	Heinrich Pette Institute, Leibniz Institute for Experimental Virology	Alexis Robitaille et al
Germany/HH-HPI-p2825/2020	EPI_ISL_960057	University Medical Center Hamburg Eppendorf	Heinrich Pette Institute, Leibniz Institute for Experimental Virology	Alexis Robitaille et al
Germany/HH-HPI-p2826/2020	EPI_ISL_959936	University Medical Center Hamburg Eppendorf	Heinrich Pette Institute, Leibniz Institute for Experimental Virology	Alexis Robitaille et al
Germany/HH-HPI-p2827/2020	EPI_ISL_959984	University Medical Center Hamburg Eppendorf	Heinrich Pette Institute, Leibniz Institute for Experimental Virology	Alexis Robitaille et al
Germany/HH-HPI-p2828/2020	EPI_ISL_959968	University Medical Center Hamburg Eppendorf	Heinrich Pette Institute, Leibniz Institute for Experimental Virology	Alexis Robitaille et al
Germany/HH-HPI-p2829/2020	EPI_ISL_959995	University Medical Center Hamburg Eppendorf	Heinrich Pette Institute, Leibniz Institute for Experimental Virology	Alexis Robitaille et al
Germany/HH-HPI-p2830/2020	EPI_ISL_960005	University Medical Center Hamburg Eppendorf	Heinrich Pette Institute, Leibniz Institute for Experimental Virology	Alexis Robitaille et al
Germany/HH-HPI-p2832/2020	EPI_ISL_960012	University Medical Center Hamburg Eppendorf	Heinrich Pette Institute, Leibniz Institute for Experimental Virology	Alexis Robitaille et al
Germany/HH-HPI-p2833/2020	EPI_ISL_959947	University Medical Center Hamburg Eppendorf	Heinrich Pette Institute, Leibniz Institute for Experimental Virology	Alexis Robitaille et al
Germany/HH-HPI-p2834/2020	EPI_ISL_959930	University Medical Center Hamburg Eppendorf	Heinrich Pette Institute, Leibniz Institute for Experimental Virology	Alexis Robitaille et al
Germany/HH-HPI-p2835/2020	EPI_ISL_959898	University Medical Center Hamburg Eppendorf	Heinrich Pette Institute, Leibniz Institute for Experimental Virology	Alexis Robitaille et al
Germany/HH-HPI-p2836/2020	EPI_ISL_959951	University Medical Center Hamburg Eppendorf	Heinrich Pette Institute, Leibniz Institute for Experimental Virology	Alexis Robitaille et al
Germany/HH-HPI-p2837/2020	EPI_ISL_959956	University Medical Center Hamburg Eppendorf	Heinrich Pette Institute, Leibniz Institute for Experimental Virology	Alexis Robitaille et al
Germany/HH-HPI-p2838/2020	EPI_ISL_959941	University Medical Center Hamburg Eppendorf	Heinrich Pette Institute, Leibniz Institute for Experimental Virology	Alexis Robitaille et al
Germany/HH-HPI-p2839/2020	EPI_ISL_960061	University Medical Center Hamburg Eppendorf	Heinrich Pette Institute, Leibniz Institute for Experimental Virology	Alexis Robitaille et al
Germany/HH-HPI-p2840/2020	EPI_ISL_960062	University Medical Center Hamburg Eppendorf	Heinrich Pette Institute, Leibniz Institute for Experimental Virology	Alexis Robitaille et al
Germany/HH-HPI-p2841/2020	EPI_ISL_959923	University Medical Center Hamburg Eppendorf	Heinrich Pette Institute, Leibniz Institute for Experimental Virology	Alexis Robitaille et al
Germany/HH-HPI-p2842/2020	EPI_ISL_959921	University Medical Center Hamburg Eppendorf	Heinrich Pette Institute, Leibniz Institute for Experimental Virology	Alexis Robitaille et al
Germany/HH-HPI-p2843/2020	EPI_ISL_960001	University Medical Center Hamburg Eppendorf	Heinrich Pette Institute, Leibniz Institute for Experimental Virology	Alexis Robitaille et al
Germany/HH-HPI-p2844/2020	EPI_ISL_959957	University Medical Center Hamburg Eppendorf	Heinrich Pette Institute, Leibniz Institute for Experimental Virology	Alexis Robitaille et al
Germany/HH-HPI-p2845/2020	EPI_ISL_959933	University Medical Center Hamburg Eppendorf	Heinrich Pette Institute, Leibniz Institute for Experimental Virology	Alexis Robitaille et al
Germany/HH-HPI-p2846/2020	EPI_ISL_959915	University Medical Center Hamburg Eppendorf	Heinrich Pette Institute, Leibniz Institute for Experimental Virology	Alexis Robitaille et al
Germany/HH-HPI-p2847/2020	EPI_ISL_959920	University Medical Center Hamburg Eppendorf	Heinrich Pette Institute, Leibniz Institute for Experimental Virology	Alexis Robitaille et al
Germany/HH-HPI-p2848/2020	EPI_ISL_959908	University Medical Center Hamburg Eppendorf	Heinrich Pette Institute, Leibniz Institute for Experimental Virology	Alexis Robitaille et al
Germany/HH-HPI-p2849/2020	EPI_ISL_960049	University Medical Center Hamburg Eppendorf	Heinrich Pette Institute, Leibniz Institute for Experimental Virology	Alexis Robitaille et al
Germany/HH-HPI-p2850/2020	EPI_ISL_959926	University Medical Center Hamburg Eppendorf	Heinrich Pette Institute, Leibniz Institute for Experimental Virology	Alexis Robitaille et al
Germany/HH-HPI-p2851/2020	EPI_ISL_959970	University Medical Center Hamburg Eppendorf	Heinrich Pette Institute, Leibniz Institute for Experimental Virology	Alexis Robitaille et al
Germany/HH-HPI-p2852/2020	EPI_ISL_959899	University Medical Center Hamburg Eppendorf	Heinrich Pette Institute, Leibniz Institute for Experimental Virology	Alexis Robitaille et al
Germany/HH-HPI-p2853/2020	EPI_ISL_959948	University Medical Center Hamburg Eppendorf	Heinrich Pette Institute, Leibniz Institute for Experimental Virology	Alexis Robitaille et al
Germany/HH-HPI-p2854/2020	EPI_ISL_959943	University Medical Center Hamburg Eppendorf	Heinrich Pette Institute, Leibniz Institute for Experimental Virology	Alexis Robitaille et al
Germany/HH-HPI-p2855/2020	EPI_ISL_959928	University Medical Center Hamburg Eppendorf	Heinrich Pette Institute, Leibniz Institute for Experimental Virology	Alexis Robitaille et al
Germany/HH-HPI-p2856/2020	EPI_ISL_959960	University Medical Center Hamburg Eppendorf	Heinrich Pette Institute, Leibniz Institute for Experimental Virology	Alexis Robitaille et al
Germany/HH-HPI-p2857/2020	EPI_ISL_959897	University Medical Center Hamburg Eppendorf	Heinrich Pette Institute, Leibniz Institute for Experimental Virology	Alexis Robitaille et al
Germany/HH-HPI-p2858/2020	EPI_ISL_960092	University Medical Center Hamburg Eppendorf	Heinrich Pette Institute, Leibniz Institute for Experimental Virology	Alexis Robitaille et al
Germany/HH-HPI-p2859/2020	EPI_ISL_959946	University Medical Center Hamburg Eppendorf	Heinrich Pette Institute, Leibniz Institute for Experimental Virology	Alexis Robitaille et al
Germany/HH-HPI-p2860/2020	EPI_ISL_959929	University Medical Center Hamburg Eppendorf	Heinrich Pette Institute, Leibniz Institute for Experimental Virology	Alexis Robitaille et al
Germany/HH-HPI-p2861/2020	EPI_ISL_959982	University Medical Center Hamburg Eppendorf	Heinrich Pette Institute, Leibniz Institute for Experimental Virology	Alexis Robitaille et al
Germany/HH-HPI-p2862/2020	EPI_ISL_959983	University Medical Center Hamburg Eppendorf	Heinrich Pette Institute, Leibniz Institute for Experimental Virology	Alexis Robitaille et al
Germany/HH-HPI-p2863/2020	EPI_ISL_960056	University Medical Center Hamburg Eppendorf	Heinrich Pette Institute, Leibniz Institute for Experimental Virology	Alexis Robitaille et al
Germany/HH-HPI-p2864/2020	EPI_ISL_959937	University Medical Center Hamburg Eppendorf	Heinrich Pette Institute, Leibniz Institute for Experimental Virology	Alexis Robitaille et al
Germany/HH-HPI-p2865/2020	EPI_ISL_959975	University Medical Center Hamburg Eppendorf	Heinrich Pette Institute, Leibniz Institute for Experimental Virology	Alexis Robitaille et al
Germany/HH-HPI-p2866/2020	EPI_ISL_959973	University Medical Center Hamburg Eppendorf	Heinrich Pette Institute, Leibniz Institute for Experimental Virology	Alexis Robitaille et al
Germany/HH-HPI-p2867/2020	EPI_ISL_960091	University Medical Center Hamburg Eppendorf	Heinrich Pette Institute, Leibniz Institute for Experimental Virology	Alexis Robitaille et al
Germany/HH-HPI-p2868/2020	EPI_ISL_960048	University Medical Center Hamburg Eppendorf	Heinrich Pette Institute, Leibniz Institute for Experimental Virology	Alexis Robitaille et al
Germany/HH-HPI-p2869/2020	EPI_ISL_960053	University Medical Center Hamburg Eppendorf	Heinrich Pette Institute, Leibniz Institute for Experimental Virology	Alexis Robitaille et al
Germany/HH-HPI-p2870/2020	EPI_ISL_959939	University Medical Center Hamburg Eppendorf	Heinrich Pette Institute, Leibniz Institute for Experimental Virology	Alexis Robitaille et al
Germany/HH-HPI-p2871/2020	EPI_ISL_959980	University Medical Center Hamburg Eppendorf	Heinrich Pette Institute, Leibniz Institute for Experimental Virology	Alexis Robitaille et al
Germany/HH-HPI-p2872/2020	EPI_ISL_959961	University Medical Center Hamburg Eppendorf	Heinrich Pette Institute, Leibniz Institute for Experimental Virology	Alexis Robitaille et al
Germany/HH-HPI-p2873/2020	EPI_ISL_959971	University Medical Center Hamburg Eppendorf	Heinrich Pette Institute, Leibniz Institute for Experimental Virology	Alexis Robitaille et al
Germany/HH-HPI-p2874/2020	EPI_ISL_959966	University Medical Center Hamburg Eppendorf	Heinrich Pette Institute, Leibniz Institute for Experimental Virology	Alexis Robitaille et al
Germany/HH-HPI-p2875/2020	EPI_ISL_959959	University Medical Center Hamburg Eppendorf	Heinrich Pette Institute, Leibniz Institute for Experimental Virology	Alexis Robitaille et al
Germany/HH-HPI-p2876/2020	EPI_ISL_959969	University Medical Center Hamburg Eppendorf	Heinrich Pette Institute, Leibniz Institute for Experimental Virology	Alexis Robitaille et al
Germany/HH-HPI-p2877/2020	EPI_ISL_959944	University Medical Center Hamburg Eppendorf	Heinrich Pette Institute, Leibniz Institute for Experimental Virology	Alexis Robitaille et al
Germany/HH-HPI-p2878/2020	EPI_ISL_959925	University Medical Center Hamburg Eppendorf	Heinrich Pette Institute, Leibniz Institute for Experimental Virology	Alexis Robitaille et al
Germany/HH-HPI-p2879/2020	EPI_ISL_959963	University Medical Center Hamburg Eppendorf	Heinrich Pette Institute, Leibniz Institute for Experimental Virology	Alexis Robitaille et al
Germany/HH-HPI-p2880/2020	EPI_ISL_959953	University Medical Center Hamburg Eppendorf	Heinrich Pette Institute, Leibniz Institute for Experimental Virology	Alexis Robitaille et al
Germany/HH-HPI-p2881/2020	EPI_ISL_959909	University Medical Center Hamburg Eppendorf	Heinrich Pette Institute, Leibniz Institute for Experimental Virology	Alexis Robitaille et al
Germany/HH-HPI-p2882/2020	EPI_ISL_960023	University Medical Center Hamburg Eppendorf	Heinrich Pette Institute, Leibniz Institute for Experimental Virology	Alexis Robitaille et al
Germany/HH-HPI-p2883/2020	EPI_ISL_959981	University Medical Center Hamburg Eppendorf	Heinrich Pette Institute, Leibniz Institute for Experimental Virology	Alexis Robitaille et al
Germany/HH-HPI-p2884/2020	EPI_ISL_959974	University Medical Center Hamburg Eppendorf	Heinrich Pette Institute, Leibniz Institute for Experimental Virology	Alexis Robitaille et al
Germany/HH-HPI-p2885/2020	EPI_ISL_960004	University Medical Center Hamburg Eppendorf	Heinrich Pette Institute, Leibniz Institute for Experimental Virology	Alexis Robitaille et al
Germany/HH-HPI-p2886/2020	EPI_ISL_959924	University Medical Center Hamburg Eppendorf	Heinrich Pette Institute, Leibniz Institute for Experimental Virology	Alexis Robitaille et al
Germany/HH-HPI-p2887/2020	EPI_ISL_959940	University Medical Center Hamburg Eppendorf	Heinrich Pette Institute, Leibniz Institute for Experimental Virology	Alexis Robitaille et al
Germany/HH-HPI-p2888/2020	EPI_ISL_959994	University Medical Center Hamburg Eppendorf	Heinrich Pette Institute, Leibniz Institute for Experimental Virology	Alexis Robitaille et al
Germany/HH-HPI-p2889/2020	EPI_ISL_959967	University Medical Center Hamburg Eppendorf	Heinrich Pette Institute, Leibniz Institute for Experimental Virology	Alexis Robitaille et al
Germany/HH-HPI-p2890/2020	EPI_ISL_959949	University Medical Center Hamburg Eppendorf	Heinrich Pette Institute, Leibniz Institute for Experimental Virology	Alexis Robitaille et al
Germany/HH-HPI-p2891/2020	EPI_ISL_959942	University Medical Center Hamburg Eppendorf	Heinrich Pette Institute, Leibniz Institute for Experimental Virology	Alexis Robitaille et al
Germany/HH-HPI-p2892/2020	EPI_ISL_959927	University Medical Center Hamburg Eppendorf	Heinrich Pette Institute, Leibniz Institute for Experimental Virology	Alexis Robitaille et al
Germany/HH-HPI-p2893/2020	EPI_ISL_960085	University Medical Center Hamburg Eppendorf	Heinrich Pette Institute, Leibniz Institute for Experimental Virology	Alexis Robitaille et al
Germany/HH-HPI-p2894/2020	EPI_ISL_959972	University Medical Center Hamburg Eppendorf	Heinrich Pette Institute, Leibniz Institute for Experimental Virology	Alexis Robitaille et al
Germany/HH-HPI-p2895/2020	EPI_ISL_959954	University Medical Center Hamburg Eppendorf	Heinrich Pette Institute, Leibniz Institute for Experimental Virology	Alexis Robitaille et al
Germany/HH-HPI-p2897/2020	EPI_ISL_959945	University Medical Center Hamburg Eppendorf	Heinrich Pette Institute, Leibniz Institute for Experimental Virology	Alexis Robitaille et al
Germany/HH-HPI-p2898/2020	EPI_ISL_959932	University Medical Center Hamburg Eppendorf	Heinrich Pette Institute, Leibniz Institute for Experimental Virology	Alexis Robitaille et al
Germany/HH-HPI-p2899/2020	EPI_ISL_959958	University Medical Center Hamburg Eppendorf	Heinrich Pette Institute, Leibniz Institute for Experimental Virology	Alexis Robitaille et al
Germany/HH-HPI-p2900/2020	EPI_ISL_959977	University Medical Center Hamburg Eppendorf	Heinrich Pette Institute, Leibniz Institute for Experimental Virology	Alexis Robitaille et al
Germany/HH-HPI-p2901/2020	EPI_ISL_959934	University Medical Center Hamburg Eppendorf	Heinrich Pette Institute, Leibniz Institute for Experimental Virology	Alexis Robitaille et al
Germany/HH-HPI-p2902/2020	EPI_ISL_959979	University Medical Center Hamburg Eppendorf	Heinrich Pette Institute, Leibniz Institute for Experimental Virology	Alexis Robitaille et al
Germany/HH-HPI-p2903/2020	EPI_ISL_959931	University Medical Center Hamburg Eppendorf	Heinrich Pette Institute, Leibniz Institute for Experimental Virology	Alexis Robitaille et al
Germany/HH-HPI-p2904/2020	EPI_ISL_959978	University Medical Center Hamburg Eppendorf	Heinrich Pette Institute, Leibniz Institute for Experimental Virology	Alexis Robitaille et al
Germany/HH-HPI-p2905/2020	EPI_ISL_959976	University Medical Center Hamburg Eppendorf	Heinrich Pette Institute, Leibniz Institute for Experimental Virology	Alexis Robitaille et al
Germany/HH-HPI-p2906/2020	EPI_ISL_959962	University Medical Center Hamburg Eppendorf	Heinrich Pette Institute, Leibniz Institute for Experimental Virology	Alexis Robitaille et al
Germany/HH-HPI-p2907/2020	EPI_ISL_959985	University Medical Center Hamburg Eppendorf	Heinrich Pette Institute, Leibniz Institute for Experimental Virology	Alexis Robitaille et al
Germany/HH-HPI-p2908/2020	EPI_ISL_959952	University Medical Center Hamburg Eppendorf	Heinrich Pette Institute, Leibniz Institute for Experimental Virology	Alexis Robitaille et al
Germany/HH-HPI-p2909/2020	EPI_ISL_959965	University Medical Center Hamburg Eppendorf	Heinrich Pette Institute, Leibniz Institute for Experimental Virology	Alexis Robitaille et al
Germany/HH-HPI-p2910/2020	EPI_ISL_960003	University Medical Center Hamburg Eppendorf	Heinrich Pette Institute, Leibniz Institute for Experimental Virology	Alexis Robitaille et al
Germany/HH-HPI-p2911/2020	EPI_ISL_959955	University Medical Center Hamburg Eppendorf	Heinrich Pette Institute, Leibniz Institute for Experimental Virology	Alexis Robitaille et al
Germany/HH-HPI-p2912/2020	EPI_ISL_959912	University Medical Center Hamburg Eppendorf	Heinrich Pette Institute, Leibniz Institute for Experimental Virology	Alexis Robitaille et al
Germany/HH-HPI-p2913/2020	EPI_ISL_960002	University Medical Center Hamburg Eppendorf	Heinrich Pette Institute, Leibniz Institute for Experimental Virology	Alexis Robitaille et al
Germany/HH-HPI-p2914/2020	EPI_ISL_959904	University Medical Center Hamburg Eppendorf	Heinrich Pette Institute, Leibniz Institute for Experimental Virology	Alexis Robitaille et al
Germany/HH-HPI-p2915/2020	EPI_ISL_960084	University Medical Center Hamburg Eppendorf	Heinrich Pette Institute, Leibniz Institute for Experimental Virology	Alexis Robitaille et al
Germany/HH-HPI-p2916/2020	EPI_ISL_959938	University Medical Center Hamburg Eppendorf	Heinrich Pette Institute, Leibniz Institute for Experimental Virology	Alexis Robitaille et al
Germany/HH-HPI-p2917/2020	EPI_ISL_960052	University Medical Center Hamburg Eppendorf	Heinrich Pette Institute, Leibniz Institute for Experimental Virology	Alexis Robitaille et al
Germany/HH-HPI-p2918/2020	EPI_ISL_959935	University Medical Center Hamburg Eppendorf	Heinrich Pette Institute, Leibniz Institute for Experimental Virology	Alexis Robitaille et al
Germany/HH-HPI-p2920/2020	EPI_ISL_959902	University Medical Center Hamburg Eppendorf	Heinrich Pette Institute, Leibniz Institute for Experimental Virology	Alexis Robitaille et al
Germany/HH-HPI-p2921/2020	EPI_ISL_960079	University Medical Center Hamburg Eppendorf	Heinrich Pette Institute, Leibniz Institute for Experimental Virology	Alexis Robitaille et al
Germany/HH-HPI-p2922/2020	EPI_ISL_959922	University Medical Center Hamburg Eppendorf	Heinrich Pette Institute, Leibniz Institute for Experimental Virology	Alexis Robitaille et al
Germany/HH-HPI-p2923/2020	EPI_ISL_959987	University Medical Center Hamburg Eppendorf	Heinrich Pette Institute, Leibniz Institute for Experimental Virology	Alexis Robitaille et al
Germany/HH-HPI-p2924/2020	EPI_ISL_959903	University Medical Center Hamburg Eppendorf	Heinrich Pette Institute, Leibniz Institute for Experimental Virology	Alexis Robitaille et al
Germany/HH-HPI-p2925/2020	EPI_ISL_960054	University Medical Center Hamburg Eppendorf	Heinrich Pette Institute, Leibniz Institute for Experimental Virology	Alexis Robitaille et al
Germany/HH-HPI-p2926/2020	EPI_ISL_960055	University Medical Center Hamburg Eppendorf	Heinrich Pette Institute, Leibniz Institute for Experimental Virology	Alexis Robitaille et al
Germany/HH-HPI-p2927/2020	EPI_ISL_960047	University Medical Center Hamburg Eppendorf	Heinrich Pette Institute, Leibniz Institute for Experimental Virology	Alexis Robitaille et al
Germany/HH-HPI-p2928/2020	EPI_ISL_960050	University Medical Center Hamburg Eppendorf	Heinrich Pette Institute, Leibniz Institute for Experimental Virology	Alexis Robitaille et al
Germany/HH-HPI-p2929/2020	EPI_ISL_960051	University Medical Center Hamburg Eppendorf	Heinrich Pette Institute, Leibniz Institute for Experimental Virology	Alexis Robitaille et al
Germany/HH-HPI-p2930/2020	EPI_ISL_960040	University Medical Center Hamburg Eppendorf	Heinrich Pette Institute, Leibniz Institute for Experimental Virology	Alexis Robitaille et al
Germany/HH-HPI-p2931/2020	EPI_ISL_960042	University Medical Center Hamburg Eppendorf	Heinrich Pette Institute, Leibniz Institute for Experimental Virology	Alexis Robitaille et al
Germany/HH-HPI-p2932/2020	EPI_ISL_960043	University Medical Center Hamburg Eppendorf	Heinrich Pette Institute, Leibniz Institute for Experimental Virology	Alexis Robitaille et al
Germany/HH-HPI-p2933/2020	EPI_ISL_960044	University Medical Center Hamburg Eppendorf	Heinrich Pette Institute, Leibniz Institute for Experimental Virology	Alexis Robitaille et al
Germany/HH-HPI-p2934/2020	EPI_ISL_960036	University Medical Center Hamburg Eppendorf	Heinrich Pette Institute, Leibniz Institute for Experimental Virology	Alexis Robitaille et al
Germany/HH-HPI-p2935/2020	EPI_ISL_960033	University Medical Center Hamburg Eppendorf	Heinrich Pette Institute, Leibniz Institute for Experimental Virology	Alexis Robitaille et al
Germany/HH-HPI-p2936/2020	EPI_ISL_960029	University Medical Center Hamburg Eppendorf	Heinrich Pette Institute, Leibniz Institute for Experimental Virology	Alexis Robitaille et al
Germany/HH-HPI-p2937/2020	EPI_ISL_959986	University Medical Center Hamburg Eppendorf	Heinrich Pette Institute, Leibniz Institute for Experimental Virology	Alexis Robitaille et al
Germany/HH-HPI-p2938/2020	EPI_ISL_960032	University Medical Center Hamburg Eppendorf	Heinrich Pette Institute, Leibniz Institute for Experimental Virology	Alexis Robitaille et al
Germany/HH-HPI-p2939/2020	EPI_ISL_960031	University Medical Center Hamburg Eppendorf	Heinrich Pette Institute, Leibniz Institute for Experimental Virology	Alexis Robitaille et al
Germany/HH-HPI-p2940/2020	EPI_ISL_960041	University Medical Center Hamburg Eppendorf	Heinrich Pette Institute, Leibniz Institute for Experimental Virology	Alexis Robitaille et al
Germany/HH-HPI-p2941/2020	EPI_ISL_960035	University Medical Center Hamburg Eppendorf	Heinrich Pette Institute, Leibniz Institute for Experimental Virology	Alexis Robitaille et al
Germany/HH-HPI-p2942/2020	EPI_ISL_959989	University Medical Center Hamburg Eppendorf	Heinrich Pette Institute, Leibniz Institute for Experimental Virology	Alexis Robitaille et al
Germany/HH-HPI-p2943/2020	EPI_ISL_960008	University Medical Center Hamburg Eppendorf	Heinrich Pette Institute, Leibniz Institute for Experimental Virology	Alexis Robitaille et al
Germany/HH-HPI-p2944/2020	EPI_ISL_960039	University Medical Center Hamburg Eppendorf	Heinrich Pette Institute, Leibniz Institute for Experimental Virology	Alexis Robitaille et al
Germany/HH-HPI-p2945/2020	EPI_ISL_960030	University Medical Center Hamburg Eppendorf	Heinrich Pette Institute, Leibniz Institute for Experimental Virology	Alexis Robitaille et al
Germany/HH-HPI-p2946/2020	EPI_ISL_960045	University Medical Center Hamburg Eppendorf	Heinrich Pette Institute, Leibniz Institute for Experimental Virology	Alexis Robitaille et al
Germany/HH-HPI-p2947/2020	EPI_ISL_960034	University Medical Center Hamburg Eppendorf	Heinrich Pette Institute, Leibniz Institute for Experimental Virology	Alexis Robitaille et al
Germany/HH-HPI-p2948/2020	EPI_ISL_960038	University Medical Center Hamburg Eppendorf	Heinrich Pette Institute, Leibniz Institute for Experimental Virology	Alexis Robitaille et al
Germany/HH-HPI-p2949/2020	EPI_ISL_960037	University Medical Center Hamburg Eppendorf	Heinrich Pette Institute, Leibniz Institute for Experimental Virology	Alexis Robitaille et al
Germany/HH-HPI-p2950/2020	EPI_ISL_960046	University Medical Center Hamburg Eppendorf	Heinrich Pette Institute, Leibniz Institute for Experimental Virology	Alexis Robitaille et al
Germany/HH-HPI-p2951/2020	EPI_ISL_959918	University Medical Center Hamburg Eppendorf	Heinrich Pette Institute, Leibniz Institute for Experimental Virology	Alexis Robitaille et al
Germany/HH-HPI-p2952/2020	EPI_ISL_959988	University Medical Center Hamburg Eppendorf	Heinrich Pette Institute, Leibniz Institute for Experimental Virology	Alexis Robitaille et al
Germany/HH-HPI-p2953/2020	EPI_ISL_960007	University Medical Center Hamburg Eppendorf	Heinrich Pette Institute, Leibniz Institute for Experimental Virology	Alexis Robitaille et al
Germany/HH-HPI-p2954/2020	EPI_ISL_960009	University Medical Center Hamburg Eppendorf	Heinrich Pette Institute, Leibniz Institute for Experimental Virology	Alexis Robitaille et al
Germany/HH-HPI-p2955/2020	EPI_ISL_959998	University Medical Center Hamburg Eppendorf	Heinrich Pette Institute, Leibniz Institute for Experimental Virology	Alexis Robitaille et al
Germany/HH-HPI-p2956/2020	EPI_ISL_959910	University Medical Center Hamburg Eppendorf	Heinrich Pette Institute, Leibniz Institute for Experimental Virology	Alexis Robitaille et al
Germany/HH-HPI-p2957/2020	EPI_ISL_959997	University Medical Center Hamburg Eppendorf	Heinrich Pette Institute, Leibniz Institute for Experimental Virology	Alexis Robitaille et al
Germany/HH-HPI-p2958/2020	EPI_ISL_959990	University Medical Center Hamburg Eppendorf	Heinrich Pette Institute, Leibniz Institute for Experimental Virology	Alexis Robitaille et al
Germany/HH-HPI-p2959/2020	EPI_ISL_959996	University Medical Center Hamburg Eppendorf	Heinrich Pette Institute, Leibniz Institute for Experimental Virology	Alexis Robitaille et al
Germany/HH-HPI-p2960/2020	EPI_ISL_959999	University Medical Center Hamburg Eppendorf	Heinrich Pette Institute, Leibniz Institute for Experimental Virology	Alexis Robitaille et al
Germany/HH-HPI-p2961/2020	EPI_ISL_959913	University Medical Center Hamburg Eppendorf	Heinrich Pette Institute, Leibniz Institute for Experimental Virology	Alexis Robitaille et al
Germany/HH-HPI-p2962/2020	EPI_ISL_960000	University Medical Center Hamburg Eppendorf	Heinrich Pette Institute, Leibniz Institute for Experimental Virology	Alexis Robitaille et al
Germany/HH-HPI-p2963/2020	EPI_ISL_959916	University Medical Center Hamburg Eppendorf	Heinrich Pette Institute, Leibniz Institute for Experimental Virology	Alexis Robitaille et al
Germany/HH-HPI-p2964/2020	EPI_ISL_960011	University Medical Center Hamburg Eppendorf	Heinrich Pette Institute, Leibniz Institute for Experimental Virology	Alexis Robitaille et al
Germany/HH-HPI-p2965/2020	EPI_ISL_959991	University Medical Center Hamburg Eppendorf	Heinrich Pette Institute, Leibniz Institute for Experimental Virology	Alexis Robitaille et al
Germany/HH-HPI-p2966/2020	EPI_ISL_960010	University Medical Center Hamburg Eppendorf	Heinrich Pette Institute, Leibniz Institute for Experimental Virology	Alexis Robitaille et al
Germany/HH-HPI-p2967/2020	EPI_ISL_960006	University Medical Center Hamburg Eppendorf	Heinrich Pette Institute, Leibniz Institute for Experimental Virology	Alexis Robitaille et al
Germany/HH-HPI-p2968/2020	EPI_ISL_959992	University Medical Center Hamburg Eppendorf	Heinrich Pette Institute, Leibniz Institute for Experimental Virology	Alexis Robitaille et al
Germany/HH-HPI-p2969/2020	EPI_ISL_960013	University Medical Center Hamburg Eppendorf	Heinrich Pette Institute, Leibniz Institute for Experimental Virology	Alexis Robitaille et al
Germany/HH-HPI-p2970/2020	EPI_ISL_960025	University Medical Center Hamburg Eppendorf	Heinrich Pette Institute, Leibniz Institute for Experimental Virology	Alexis Robitaille et al
Germany/HH-HPI-p2971/2020	EPI_ISL_960015	University Medical Center Hamburg Eppendorf	Heinrich Pette Institute, Leibniz Institute for Experimental Virology	Alexis Robitaille et al
Germany/HH-HPI-p2972/2020	EPI_ISL_960026	University Medical Center Hamburg Eppendorf	Heinrich Pette Institute, Leibniz Institute for Experimental Virology	Alexis Robitaille et al
Germany/HH-HPI-p2973/2020	EPI_ISL_960024	University Medical Center Hamburg Eppendorf	Heinrich Pette Institute, Leibniz Institute for Experimental Virology	Alexis Robitaille et al
Germany/HH-HPI-p2974/2020	EPI_ISL_960019	University Medical Center Hamburg Eppendorf	Heinrich Pette Institute, Leibniz Institute for Experimental Virology	Alexis Robitaille et al
Germany/HH-HPI-p2975/2020	EPI_ISL_960021	University Medical Center Hamburg Eppendorf	Heinrich Pette Institute, Leibniz Institute for Experimental Virology	Alexis Robitaille et al
Germany/HH-HPI-p2976/2020	EPI_ISL_960020	University Medical Center Hamburg Eppendorf	Heinrich Pette Institute, Leibniz Institute for Experimental Virology	Alexis Robitaille et al
Germany/HH-HPI-p2977/2020	EPI_ISL_960014	University Medical Center Hamburg Eppendorf	Heinrich Pette Institute, Leibniz Institute for Experimental Virology	Alexis Robitaille et al
Germany/HH-HPI-p2978/2020	EPI_ISL_959917	University Medical Center Hamburg Eppendorf	Heinrich Pette Institute, Leibniz Institute for Experimental Virology	Alexis Robitaille et al
Germany/HH-HPI-p2979/2020	EPI_ISL_960018	University Medical Center Hamburg Eppendorf	Heinrich Pette Institute, Leibniz Institute for Experimental Virology	Alexis Robitaille et al
Germany/HH-HPI-p2980/2020	EPI_ISL_960027	University Medical Center Hamburg Eppendorf	Heinrich Pette Institute, Leibniz Institute for Experimental Virology	Alexis Robitaille et al
Germany/HH-HPI-p2981/2020	EPI_ISL_960016	University Medical Center Hamburg Eppendorf	Heinrich Pette Institute, Leibniz Institute for Experimental Virology	Alexis Robitaille et al
Germany/HH-HPI-p2983/2020	EPI_ISL_960017	University Medical Center Hamburg Eppendorf	Heinrich Pette Institute, Leibniz Institute for Experimental Virology	Alexis Robitaille et al
Germany/HH-HPI-p2984/2020	EPI_ISL_960028	University Medical Center Hamburg Eppendorf	Heinrich Pette Institute, Leibniz Institute for Experimental Virology	Alexis Robitaille et al
Germany/HH-HPI-p2985/2020	EPI_ISL_960022	University Medical Center Hamburg Eppendorf	Heinrich Pette Institute, Leibniz Institute for Experimental Virology	Alexis Robitaille et al
Germany/HH-HPI-p2987/2020	EPI_ISL_960065	University Medical Center Hamburg Eppendorf	Heinrich Pette Institute, Leibniz Institute for Experimental Virology	Alexis Robitaille et al
Germany/HH-HPI-p2988/2020	EPI_ISL_960066	University Medical Center Hamburg Eppendorf	Heinrich Pette Institute, Leibniz Institute for Experimental Virology	Alexis Robitaille et al
Germany/HH-HPI-p2989/2020	EPI_ISL_960067	University Medical Center Hamburg Eppendorf	Heinrich Pette Institute, Leibniz Institute for Experimental Virology	Alexis Robitaille et al
Germany/HH-HPI-p2990/2020	EPI_ISL_960063	University Medical Center Hamburg Eppendorf	Heinrich Pette Institute, Leibniz Institute for Experimental Virology	Alexis Robitaille et al
Germany/HH-HPI-p2991/2020	EPI_ISL_960058	University Medical Center Hamburg Eppendorf	Heinrich Pette Institute, Leibniz Institute for Experimental Virology	Alexis Robitaille et al
Germany/HH-HPI-p2992/2020	EPI_ISL_960059	University Medical Center Hamburg Eppendorf	Heinrich Pette Institute, Leibniz Institute for Experimental Virology	Alexis Robitaille et al
Germany/HH-HPI-p2993/2020	EPI_ISL_960060	University Medical Center Hamburg Eppendorf	Heinrich Pette Institute, Leibniz Institute for Experimental Virology	Alexis Robitaille et al
Germany/HH-HPI-p2994/2020	EPI_ISL_960069	University Medical Center Hamburg Eppendorf	Heinrich Pette Institute, Leibniz Institute for Experimental Virology	Alexis Robitaille et al
Germany/HH-HPI-p2995/2020	EPI_ISL_959900	University Medical Center Hamburg Eppendorf	Heinrich Pette Institute, Leibniz Institute for Experimental Virology	Alexis Robitaille et al
Germany/HH-HPI-p2996/2020	EPI_ISL_959905	University Medical Center Hamburg Eppendorf	Heinrich Pette Institute, Leibniz Institute for Experimental Virology	Alexis Robitaille et al
Germany/HH-HPI-p2997/2020	EPI_ISL_960068	University Medical Center Hamburg Eppendorf	Heinrich Pette Institute, Leibniz Institute for Experimental Virology	Alexis Robitaille et al
Germany/HH-HPI-p2998/2020	EPI_ISL_960070	University Medical Center Hamburg Eppendorf	Heinrich Pette Institute, Leibniz Institute for Experimental Virology	Alexis Robitaille et al
Germany/HH-HPI-p2999/2020	EPI_ISL_960071	University Medical Center Hamburg Eppendorf	Heinrich Pette Institute, Leibniz Institute for Experimental Virology	Alexis Robitaille et al
Germany/HH-HPI-p3000/2020	EPI_ISL_960072	University Medical Center Hamburg Eppendorf	Heinrich Pette Institute, Leibniz Institute for Experimental Virology	Alexis Robitaille et al
Germany/HH-HPI-p3001/2020	EPI_ISL_960073	University Medical Center Hamburg Eppendorf	Heinrich Pette Institute, Leibniz Institute for Experimental Virology	Alexis Robitaille et al
Germany/HH-HPI-p3002/2020	EPI_ISL_960074	University Medical Center Hamburg Eppendorf	Heinrich Pette Institute, Leibniz Institute for Experimental Virology	Alexis Robitaille et al
Germany/HH-HPI-p3003/2020	EPI_ISL_960075	University Medical Center Hamburg Eppendorf	Heinrich Pette Institute, Leibniz Institute for Experimental Virology	Alexis Robitaille et al
Germany/HH-HPI-p3004/2020	EPI_ISL_960087	University Medical Center Hamburg Eppendorf	Heinrich Pette Institute, Leibniz Institute for Experimental Virology	Alexis Robitaille et al
Germany/HH-HPI-p3005/2020	EPI_ISL_959919	University Medical Center Hamburg Eppendorf	Heinrich Pette Institute, Leibniz Institute for Experimental Virology	Alexis Robitaille et al
Germany/HH-HPI-p3006/2020	EPI_ISL_960086	University Medical Center Hamburg Eppendorf	Heinrich Pette Institute, Leibniz Institute for Experimental Virology	Alexis Robitaille et al
Germany/HH-HPI-p3007/2020	EPI_ISL_960088	University Medical Center Hamburg Eppendorf	Heinrich Pette Institute, Leibniz Institute for Experimental Virology	Alexis Robitaille et al
Germany/HH-HPI-p3008/2020	EPI_ISL_960089	University Medical Center Hamburg Eppendorf	Heinrich Pette Institute, Leibniz Institute for Experimental Virology	Alexis Robitaille et al
Germany/HH-HPI-p3009/2020	EPI_ISL_959914	University Medical Center Hamburg Eppendorf	Heinrich Pette Institute, Leibniz Institute for Experimental Virology	Alexis Robitaille et al
Germany/HH-HPI-p3010/2020	EPI_ISL_960093	University Medical Center Hamburg Eppendorf	Heinrich Pette Institute, Leibniz Institute for Experimental Virology	Alexis Robitaille et al
Germany/HH-HPI-p3011/2020	EPI_ISL_960090	University Medical Center Hamburg Eppendorf	Heinrich Pette Institute, Leibniz Institute for Experimental Virology	Alexis Robitaille et al
Germany/HH-HPI-p3013/2020	EPI_ISL_959906	University Medical Center Hamburg Eppendorf	Heinrich Pette Institute, Leibniz Institute for Experimental Virology	Alexis Robitaille et al
Germany/HH-HPI-p3014/2020	EPI_ISL_960076	University Medical Center Hamburg Eppendorf	Heinrich Pette Institute, Leibniz Institute for Experimental Virology	Alexis Robitaille et al
Germany/HH-HPI-p3015/2020	EPI_ISL_959901	University Medical Center Hamburg Eppendorf	Heinrich Pette Institute, Leibniz Institute for Experimental Virology	Alexis Robitaille et al
Germany/HH-HPI-p3037/2020	EPI_ISL_825085	University Medical Center Hamburg Eppendorf	Heinrich Pette Institute, Leibniz Institute for Experimental Virology	Alexis Robitaille et al
Germany/HH-HPI-p3164/2021	EPI_ISL_903365	University Medical Center Hamburg Eppendorf	Heinrich Pette Institute, Leibniz Institute for Experimental Virology	Alexis Robitaille et al
Germany/HH-HPI-p3165/2021	EPI_ISL_903366	University Medical Center Hamburg Eppendorf	Heinrich Pette Institute, Leibniz Institute for Experimental Virology	Alexis Robitaille et al
Germany/HH-HPI-p3167/2021	EPI_ISL_903364	University Medical Center Hamburg Eppendorf	Heinrich Pette Institute, Leibniz Institute for Experimental Virology	Alexis Robitaille et al
Germany/HH-HPI-p3224/2021	EPI_ISL_1463544	Aesculabor Hamburg, Institut der Labormedizin	Heinrich Pette Institute, Leibniz Institute for Experimental Virology	Alexis Robitaille et al
Germany/HH-HPI-p3225/2021	EPI_ISL_1463545	Aesculabor Hamburg, Institut der Labormedizin	Heinrich Pette Institute, Leibniz Institute for Experimental Virology	Alexis Robitaille et al
Germany/HH-HPI-p3233/2021	EPI_ISL_1463546	Labor Dr. Heidrich & Kollegen, Medizinisches Versorgungszentrum GmbH	Heinrich Pette Institute, Leibniz Institute for Experimental Virology	Alexis Robitaille et al
Germany/HH-HPI-p3236/2021	EPI_ISL_1463547	Labor Dr. Heidrich & Kollegen, Medizinisches Versorgungszentrum GmbH	Heinrich Pette Institute, Leibniz Institute for Experimental Virology	Alexis Robitaille et al
Germany/HH-HPI-p3273/2021	EPI_ISL_1463659	Labor Dr. Fenner und Kollegen	Heinrich Pette Institute, Leibniz Institute for Experimental Virology	Alexis Robitaille et al
Germany/HH-HPI-p3274/2021	EPI_ISL_1463681	Labor Dr. Fenner und Kollegen	Heinrich Pette Institute, Leibniz Institute for Experimental Virology	Alexis Robitaille et al
Germany/HH-HPI-p3275/2021	EPI_ISL_1463664	Labor Dr. Fenner und Kollegen	Heinrich Pette Institute, Leibniz Institute for Experimental Virology	Alexis Robitaille et al
Germany/HH-HPI-p3276/2021	EPI_ISL_1463665	Labor Dr. Fenner und Kollegen	Heinrich Pette Institute, Leibniz Institute for Experimental Virology	Alexis Robitaille et al
Germany/HH-HPI-p3277/2020	EPI_ISL_1463613	Labor Dr. Fenner und Kollegen	Heinrich Pette Institute, Leibniz Institute for Experimental Virology	Alexis Robitaille et al
Germany/HH-HPI-p3278/2020	EPI_ISL_1463621	Labor Dr. Fenner und Kollegen	Heinrich Pette Institute, Leibniz Institute for Experimental Virology	Alexis Robitaille et al
Germany/HH-HPI-p3279/2020	EPI_ISL_1463610	Labor Dr. Fenner und Kollegen	Heinrich Pette Institute, Leibniz Institute for Experimental Virology	Alexis Robitaille et al
Germany/HH-HPI-p3280/2020	EPI_ISL_1463617	Labor Dr. Fenner und Kollegen	Heinrich Pette Institute, Leibniz Institute for Experimental Virology	Alexis Robitaille et al
Germany/HH-HPI-p3281/2020	EPI_ISL_1463558	Labor Dr. Fenner und Kollegen	Heinrich Pette Institute, Leibniz Institute for Experimental Virology	Alexis Robitaille et al
Germany/HH-HPI-p3282/2020	EPI_ISL_1463562	Labor Dr. Fenner und Kollegen	Heinrich Pette Institute, Leibniz Institute for Experimental Virology	Alexis Robitaille et al
Germany/HH-HPI-p3283/2020	EPI_ISL_1463559	Labor Dr. Fenner und Kollegen	Heinrich Pette Institute, Leibniz Institute for Experimental Virology	Alexis Robitaille et al
Germany/HH-HPI-p3284/2021	EPI_ISL_1463651	Labor Dr. Fenner und Kollegen	Heinrich Pette Institute, Leibniz Institute for Experimental Virology	Alexis Robitaille et al
Germany/HH-HPI-p3285/2020	EPI_ISL_1463629	Labor Dr. Fenner und Kollegen	Heinrich Pette Institute, Leibniz Institute for Experimental Virology	Alexis Robitaille et al
Germany/HH-HPI-p3286/2020	EPI_ISL_1463627	Labor Dr. Fenner und Kollegen	Heinrich Pette Institute, Leibniz Institute for Experimental Virology	Alexis Robitaille et al
Germany/HH-HPI-p3287/2020	EPI_ISL_1463565	Labor Dr. Fenner und Kollegen	Heinrich Pette Institute, Leibniz Institute for Experimental Virology	Alexis Robitaille et al
Germany/HH-HPI-p3288/2020	EPI_ISL_1463563	Labor Dr. Fenner und Kollegen	Heinrich Pette Institute, Leibniz Institute for Experimental Virology	Alexis Robitaille et al
Germany/HH-HPI-p3289/2021	EPI_ISL_1463678	Labor Dr. Fenner und Kollegen	Heinrich Pette Institute, Leibniz Institute for Experimental Virology	Alexis Robitaille et al
Germany/HH-HPI-p3290/2021	EPI_ISL_1463661	Labor Dr. Fenner und Kollegen	Heinrich Pette Institute, Leibniz Institute for Experimental Virology	Alexis Robitaille et al
Germany/HH-HPI-p3291/2021	EPI_ISL_1463636	Labor Dr. Fenner und Kollegen	Heinrich Pette Institute, Leibniz Institute for Experimental Virology	Alexis Robitaille et al
Germany/HH-HPI-p3293/2021	EPI_ISL_1463703	Labor Dr. Fenner und Kollegen	Heinrich Pette Institute, Leibniz Institute for Experimental Virology	Alexis Robitaille et al
Germany/HH-HPI-p3295/2020	EPI_ISL_1463634	Labor Dr. Fenner und Kollegen	Heinrich Pette Institute, Leibniz Institute for Experimental Virology	Alexis Robitaille et al
Germany/HH-HPI-p3296/2021	EPI_ISL_1463644	Labor Dr. Fenner und Kollegen	Heinrich Pette Institute, Leibniz Institute for Experimental Virology	Alexis Robitaille et al
Germany/HH-HPI-p3297/2021	EPI_ISL_1463706	Labor Dr. Fenner und Kollegen	Heinrich Pette Institute, Leibniz Institute for Experimental Virology	Alexis Robitaille et al
Germany/HH-HPI-p3298/2021	EPI_ISL_1463647	Labor Dr. Fenner und Kollegen	Heinrich Pette Institute, Leibniz Institute for Experimental Virology	Alexis Robitaille et al
Germany/HH-HPI-p3299/2021	EPI_ISL_1463679	Labor Dr. Fenner und Kollegen	Heinrich Pette Institute, Leibniz Institute for Experimental Virology	Alexis Robitaille et al
Germany/HH-HPI-p3300/2021	EPI_ISL_1463686	Labor Dr. Fenner und Kollegen	Heinrich Pette Institute, Leibniz Institute for Experimental Virology	Alexis Robitaille et al
Germany/HH-HPI-p3301/2021	EPI_ISL_1463643	Labor Dr. Fenner und Kollegen	Heinrich Pette Institute, Leibniz Institute for Experimental Virology	Alexis Robitaille et al
Germany/HH-HPI-p3302/2021	EPI_ISL_1463702	Labor Dr. Fenner und Kollegen	Heinrich Pette Institute, Leibniz Institute for Experimental Virology	Alexis Robitaille et al
Germany/HH-HPI-p3303/2021	EPI_ISL_1463652	Labor Dr. Fenner und Kollegen	Heinrich Pette Institute, Leibniz Institute for Experimental Virology	Alexis Robitaille et al
Germany/HH-HPI-p3304/2020	EPI_ISL_1463632	Labor Dr. Fenner und Kollegen	Heinrich Pette Institute, Leibniz Institute for Experimental Virology	Alexis Robitaille et al
Germany/HH-HPI-p3305/2021	EPI_ISL_1463638	Labor Dr. Fenner und Kollegen	Heinrich Pette Institute, Leibniz Institute for Experimental Virology	Alexis Robitaille et al
Germany/HH-HPI-p3306/2021	EPI_ISL_1463685	Labor Dr. Fenner und Kollegen	Heinrich Pette Institute, Leibniz Institute for Experimental Virology	Alexis Robitaille et al
Germany/HH-HPI-p3307/2021	EPI_ISL_1463668	Labor Dr. Fenner und Kollegen	Heinrich Pette Institute, Leibniz Institute for Experimental Virology	Alexis Robitaille et al
Germany/HH-HPI-p3308/2021	EPI_ISL_1463671	Labor Dr. Fenner und Kollegen	Heinrich Pette Institute, Leibniz Institute for Experimental Virology	Alexis Robitaille et al
Germany/HH-HPI-p3309/2021	EPI_ISL_1463677	Labor Dr. Fenner und Kollegen	Heinrich Pette Institute, Leibniz Institute for Experimental Virology	Alexis Robitaille et al
Germany/HH-HPI-p3310/2021	EPI_ISL_1463649	Labor Dr. Fenner und Kollegen	Heinrich Pette Institute, Leibniz Institute for Experimental Virology	Alexis Robitaille et al
Germany/HH-HPI-p3311/2021	EPI_ISL_1463650	Labor Dr. Fenner und Kollegen	Heinrich Pette Institute, Leibniz Institute for Experimental Virology	Alexis Robitaille et al
Germany/HH-HPI-p3312/2021	EPI_ISL_1463673	Labor Dr. Fenner und Kollegen	Heinrich Pette Institute, Leibniz Institute for Experimental Virology	Alexis Robitaille et al
Germany/HH-HPI-p3313/2021	EPI_ISL_1463654	Labor Dr. Fenner und Kollegen	Heinrich Pette Institute, Leibniz Institute for Experimental Virology	Alexis Robitaille et al
Germany/HH-HPI-p3315/2021	EPI_ISL_1463669	Labor Dr. Fenner und Kollegen	Heinrich Pette Institute, Leibniz Institute for Experimental Virology	Alexis Robitaille et al
Germany/HH-HPI-p3316/2021	EPI_ISL_1463655	Labor Dr. Fenner und Kollegen	Heinrich Pette Institute, Leibniz Institute for Experimental Virology	Alexis Robitaille et al
Germany/HH-HPI-p3317/2020	EPI_ISL_1463625	Labor Dr. Fenner und Kollegen	Heinrich Pette Institute, Leibniz Institute for Experimental Virology	Alexis Robitaille et al
Germany/HH-HPI-p3318/2020	EPI_ISL_1463598	Labor Dr. Fenner und Kollegen	Heinrich Pette Institute, Leibniz Institute for Experimental Virology	Alexis Robitaille et al
Germany/HH-HPI-p3319/2020	EPI_ISL_1463600	Labor Dr. Fenner und Kollegen	Heinrich Pette Institute, Leibniz Institute for Experimental Virology	Alexis Robitaille et al
Germany/HH-HPI-p3320/2020	EPI_ISL_1463609	Labor Dr. Fenner und Kollegen	Heinrich Pette Institute, Leibniz Institute for Experimental Virology	Alexis Robitaille et al
Germany/HH-HPI-p3321/2021	EPI_ISL_1463642	Labor Dr. Fenner und Kollegen	Heinrich Pette Institute, Leibniz Institute for Experimental Virology	Alexis Robitaille et al
Germany/HH-HPI-p3322/2021	EPI_ISL_1463682	Labor Dr. Fenner und Kollegen	Heinrich Pette Institute, Leibniz Institute for Experimental Virology	Alexis Robitaille et al
Germany/HH-HPI-p3323/2021	EPI_ISL_1463689	Labor Dr. Fenner und Kollegen	Heinrich Pette Institute, Leibniz Institute for Experimental Virology	Alexis Robitaille et al
Germany/HH-HPI-p3324/2021	EPI_ISL_1463667	Labor Dr. Fenner und Kollegen	Heinrich Pette Institute, Leibniz Institute for Experimental Virology	Alexis Robitaille et al
Germany/HH-HPI-p3325/2021	EPI_ISL_1463672	Labor Dr. Fenner und Kollegen	Heinrich Pette Institute, Leibniz Institute for Experimental Virology	Alexis Robitaille et al
Germany/HH-HPI-p3326/2021	EPI_ISL_1463684	Labor Dr. Fenner und Kollegen	Heinrich Pette Institute, Leibniz Institute for Experimental Virology	Alexis Robitaille et al
Germany/HH-HPI-p3327/2021	EPI_ISL_1463648	Labor Dr. Fenner und Kollegen	Heinrich Pette Institute, Leibniz Institute for Experimental Virology	Alexis Robitaille et al
Germany/HH-HPI-p3328/2021	EPI_ISL_1463676	Labor Dr. Fenner und Kollegen	Heinrich Pette Institute, Leibniz Institute for Experimental Virology	Alexis Robitaille et al
Germany/HH-HPI-p3329/2021	EPI_ISL_1463670	Labor Dr. Fenner und Kollegen	Heinrich Pette Institute, Leibniz Institute for Experimental Virology	Alexis Robitaille et al
Germany/HH-HPI-p3330/2021	EPI_ISL_1463640	Labor Dr. Fenner und Kollegen	Heinrich Pette Institute, Leibniz Institute for Experimental Virology	Alexis Robitaille et al
Germany/HH-HPI-p3331/2021	EPI_ISL_1463696	Labor Dr. Fenner und Kollegen	Heinrich Pette Institute, Leibniz Institute for Experimental Virology	Alexis Robitaille et al
Germany/HH-HPI-p3332/2021	EPI_ISL_1463691	Labor Dr. Fenner und Kollegen	Heinrich Pette Institute, Leibniz Institute for Experimental Virology	Alexis Robitaille et al
Germany/HH-HPI-p3333/2021	EPI_ISL_1463660	Labor Dr. Fenner und Kollegen	Heinrich Pette Institute, Leibniz Institute for Experimental Virology	Alexis Robitaille et al
Germany/HH-HPI-p3334/2021	EPI_ISL_1463699	Labor Dr. Fenner und Kollegen	Heinrich Pette Institute, Leibniz Institute for Experimental Virology	Alexis Robitaille et al
Germany/HH-HPI-p3335/2021	EPI_ISL_1463680	Labor Dr. Fenner und Kollegen	Heinrich Pette Institute, Leibniz Institute for Experimental Virology	Alexis Robitaille et al
Germany/HH-HPI-p3336/2021	EPI_ISL_1463693	Labor Dr. Fenner und Kollegen	Heinrich Pette Institute, Leibniz Institute for Experimental Virology	Alexis Robitaille et al
Germany/HH-HPI-p3337/2021	EPI_ISL_1463656	Labor Dr. Fenner und Kollegen	Heinrich Pette Institute, Leibniz Institute for Experimental Virology	Alexis Robitaille et al
Germany/HH-HPI-p3338/2021	EPI_ISL_1463694	Labor Dr. Fenner und Kollegen	Heinrich Pette Institute, Leibniz Institute for Experimental Virology	Alexis Robitaille et al
Germany/HH-HPI-p3339/2020	EPI_ISL_1463606	Labor Dr. Fenner und Kollegen	Heinrich Pette Institute, Leibniz Institute for Experimental Virology	Alexis Robitaille et al
Germany/HH-HPI-p3340/2020	EPI_ISL_1463553	Labor Dr. Fenner und Kollegen	Heinrich Pette Institute, Leibniz Institute for Experimental Virology	Alexis Robitaille et al
Germany/HH-HPI-p3341/2020	EPI_ISL_1463611	Labor Dr. Fenner und Kollegen	Heinrich Pette Institute, Leibniz Institute for Experimental Virology	Alexis Robitaille et al
Germany/HH-HPI-p3342/2020	EPI_ISL_1463580	Labor Dr. Fenner und Kollegen	Heinrich Pette Institute, Leibniz Institute for Experimental Virology	Alexis Robitaille et al
Germany/HH-HPI-p3343/2020	EPI_ISL_1463557	Labor Dr. Fenner und Kollegen	Heinrich Pette Institute, Leibniz Institute for Experimental Virology	Alexis Robitaille et al
Germany/HH-HPI-p3344/2020	EPI_ISL_1463635	Labor Dr. Fenner und Kollegen	Heinrich Pette Institute, Leibniz Institute for Experimental Virology	Alexis Robitaille et al
Germany/HH-HPI-p3345/2021	EPI_ISL_1463687	Labor Dr. Fenner und Kollegen	Heinrich Pette Institute, Leibniz Institute for Experimental Virology	Alexis Robitaille et al
Germany/HH-HPI-p3346/2021	EPI_ISL_1463698	Labor Dr. Fenner und Kollegen	Heinrich Pette Institute, Leibniz Institute for Experimental Virology	Alexis Robitaille et al
Germany/HH-HPI-p3347/2021	EPI_ISL_1463704	Labor Dr. Fenner und Kollegen	Heinrich Pette Institute, Leibniz Institute for Experimental Virology	Alexis Robitaille et al
Germany/HH-HPI-p3348/2021	EPI_ISL_1463675	Labor Dr. Fenner und Kollegen	Heinrich Pette Institute, Leibniz Institute for Experimental Virology	Alexis Robitaille et al
Germany/HH-HPI-p3349/2021	EPI_ISL_1463700	Labor Dr. Fenner und Kollegen	Heinrich Pette Institute, Leibniz Institute for Experimental Virology	Alexis Robitaille et al
Germany/HH-HPI-p3350/2021	EPI_ISL_1463641	Labor Dr. Fenner und Kollegen	Heinrich Pette Institute, Leibniz Institute for Experimental Virology	Alexis Robitaille et al
Germany/HH-HPI-p3351/2021	EPI_ISL_1463692	Labor Dr. Fenner und Kollegen	Heinrich Pette Institute, Leibniz Institute for Experimental Virology	Alexis Robitaille et al
Germany/HH-HPI-p3352/2021	EPI_ISL_1463646	Labor Dr. Fenner und Kollegen	Heinrich Pette Institute, Leibniz Institute for Experimental Virology	Alexis Robitaille et al
Germany/HH-HPI-p3353/2021	EPI_ISL_1463674	Labor Dr. Fenner und Kollegen	Heinrich Pette Institute, Leibniz Institute for Experimental Virology	Alexis Robitaille et al
Germany/HH-HPI-p3354/2021	EPI_ISL_1463688	Labor Dr. Fenner und Kollegen	Heinrich Pette Institute, Leibniz Institute for Experimental Virology	Alexis Robitaille et al
Germany/HH-HPI-p3355/2021	EPI_ISL_1463697	Labor Dr. Fenner und Kollegen	Heinrich Pette Institute, Leibniz Institute for Experimental Virology	Alexis Robitaille et al
Germany/HH-HPI-p3356/2021	EPI_ISL_1463663	Labor Dr. Fenner und Kollegen	Heinrich Pette Institute, Leibniz Institute for Experimental Virology	Alexis Robitaille et al
Germany/HH-HPI-p3357/2021	EPI_ISL_1463690	Labor Dr. Fenner und Kollegen	Heinrich Pette Institute, Leibniz Institute for Experimental Virology	Alexis Robitaille et al
Germany/HH-HPI-p3358/2021	EPI_ISL_1463645	Labor Dr. Fenner und Kollegen	Heinrich Pette Institute, Leibniz Institute for Experimental Virology	Alexis Robitaille et al
Germany/HH-HPI-p3359/2021	EPI_ISL_1463705	Labor Dr. Fenner und Kollegen	Heinrich Pette Institute, Leibniz Institute for Experimental Virology	Alexis Robitaille et al
Germany/HH-HPI-p3360/2021	EPI_ISL_1463658	Labor Dr. Fenner und Kollegen	Heinrich Pette Institute, Leibniz Institute for Experimental Virology	Alexis Robitaille et al
Germany/HH-HPI-p3361/2021	EPI_ISL_1463653	Labor Dr. Fenner und Kollegen	Heinrich Pette Institute, Leibniz Institute for Experimental Virology	Alexis Robitaille et al
Germany/HH-HPI-p3362/2020	EPI_ISL_1463614	Labor Dr. Fenner und Kollegen	Heinrich Pette Institute, Leibniz Institute for Experimental Virology	Alexis Robitaille et al
Germany/HH-HPI-p3364/2020	EPI_ISL_1463619	Labor Dr. Fenner und Kollegen	Heinrich Pette Institute, Leibniz Institute for Experimental Virology	Alexis Robitaille et al
Germany/HH-HPI-p3366/2020	EPI_ISL_1463555	Labor Dr. Fenner und Kollegen	Heinrich Pette Institute, Leibniz Institute for Experimental Virology	Alexis Robitaille et al
Germany/HH-HPI-p3368/2020	EPI_ISL_1463577	Labor Dr. Fenner und Kollegen	Heinrich Pette Institute, Leibniz Institute for Experimental Virology	Alexis Robitaille et al
Germany/HH-HPI-p3369/2020	EPI_ISL_1463581	Labor Dr. Fenner und Kollegen	Heinrich Pette Institute, Leibniz Institute for Experimental Virology	Alexis Robitaille et al
Germany/HH-HPI-p3370/2020	EPI_ISL_1463608	Labor Dr. Fenner und Kollegen	Heinrich Pette Institute, Leibniz Institute for Experimental Virology	Alexis Robitaille et al
Germany/HH-HPI-p3371/2020	EPI_ISL_1463618	Labor Dr. Fenner und Kollegen	Heinrich Pette Institute, Leibniz Institute for Experimental Virology	Alexis Robitaille et al
Germany/HH-HPI-p3372/2020	EPI_ISL_1463585	Labor Dr. Fenner und Kollegen	Heinrich Pette Institute, Leibniz Institute for Experimental Virology	Alexis Robitaille et al
Germany/HH-HPI-p3373/2020	EPI_ISL_1463568	Labor Dr. Fenner und Kollegen	Heinrich Pette Institute, Leibniz Institute for Experimental Virology	Alexis Robitaille et al
Germany/HH-HPI-p3374/2020	EPI_ISL_1463601	Labor Dr. Fenner und Kollegen	Heinrich Pette Institute, Leibniz Institute for Experimental Virology	Alexis Robitaille et al
Germany/HH-HPI-p3375/2020	EPI_ISL_1463571	Labor Dr. Fenner und Kollegen	Heinrich Pette Institute, Leibniz Institute for Experimental Virology	Alexis Robitaille et al
Germany/HH-HPI-p3376/2020	EPI_ISL_1463576	Labor Dr. Fenner und Kollegen	Heinrich Pette Institute, Leibniz Institute for Experimental Virology	Alexis Robitaille et al
Germany/HH-HPI-p3378/2020	EPI_ISL_1463631	Labor Dr. Fenner und Kollegen	Heinrich Pette Institute, Leibniz Institute for Experimental Virology	Alexis Robitaille et al
Germany/HH-HPI-p3379/2020	EPI_ISL_1463590	Labor Dr. Fenner und Kollegen	Heinrich Pette Institute, Leibniz Institute for Experimental Virology	Alexis Robitaille et al
Germany/HH-HPI-p3380/2020	EPI_ISL_1463622	Labor Dr. Fenner und Kollegen	Heinrich Pette Institute, Leibniz Institute for Experimental Virology	Alexis Robitaille et al
Germany/HH-HPI-p3381/2020	EPI_ISL_1463548	Labor Dr. Fenner und Kollegen	Heinrich Pette Institute, Leibniz Institute for Experimental Virology	Alexis Robitaille et al
Germany/HH-HPI-p3382/2020	EPI_ISL_1463628	Labor Dr. Fenner und Kollegen	Heinrich Pette Institute, Leibniz Institute for Experimental Virology	Alexis Robitaille et al
Germany/HH-HPI-p3383/2020	EPI_ISL_1463572	Labor Dr. Fenner und Kollegen	Heinrich Pette Institute, Leibniz Institute for Experimental Virology	Alexis Robitaille et al
Germany/HH-HPI-p3384/2021	EPI_ISL_1463695	Labor Dr. Fenner und Kollegen	Heinrich Pette Institute, Leibniz Institute for Experimental Virology	Alexis Robitaille et al
Germany/HH-HPI-p3385/2020	EPI_ISL_1463623	Labor Dr. Fenner und Kollegen	Heinrich Pette Institute, Leibniz Institute for Experimental Virology	Alexis Robitaille et al
Germany/HH-HPI-p3386/2020	EPI_ISL_1463633	Labor Dr. Fenner und Kollegen	Heinrich Pette Institute, Leibniz Institute for Experimental Virology	Alexis Robitaille et al
Germany/HH-HPI-p3387/2020	EPI_ISL_1463564	Labor Dr. Fenner und Kollegen	Heinrich Pette Institute, Leibniz Institute for Experimental Virology	Alexis Robitaille et al
Germany/HH-HPI-p3389/2020	EPI_ISL_1463591	Labor Dr. Fenner und Kollegen	Heinrich Pette Institute, Leibniz Institute for Experimental Virology	Alexis Robitaille et al
Germany/HH-HPI-p3390/2020	EPI_ISL_1463602	Labor Dr. Fenner und Kollegen	Heinrich Pette Institute, Leibniz Institute for Experimental Virology	Alexis Robitaille et al
Germany/HH-HPI-p3391/2020	EPI_ISL_1463599	Labor Dr. Fenner und Kollegen	Heinrich Pette Institute, Leibniz Institute for Experimental Virology	Alexis Robitaille et al
Germany/HH-HPI-p3392/2020	EPI_ISL_1463616	Labor Dr. Fenner und Kollegen	Heinrich Pette Institute, Leibniz Institute for Experimental Virology	Alexis Robitaille et al
Germany/HH-HPI-p3393/2020	EPI_ISL_1463586	Labor Dr. Fenner und Kollegen	Heinrich Pette Institute, Leibniz Institute for Experimental Virology	Alexis Robitaille et al
Germany/HH-HPI-p3394/2020	EPI_ISL_1463596	Labor Dr. Fenner und Kollegen	Heinrich Pette Institute, Leibniz Institute for Experimental Virology	Alexis Robitaille et al
Germany/HH-HPI-p3395/2020	EPI_ISL_1463582	Labor Dr. Fenner und Kollegen	Heinrich Pette Institute, Leibniz Institute for Experimental Virology	Alexis Robitaille et al
Germany/HH-HPI-p3397/2020	EPI_ISL_1463550	Labor Dr. Fenner und Kollegen	Heinrich Pette Institute, Leibniz Institute for Experimental Virology	Alexis Robitaille et al
Germany/HH-HPI-p3398/2020	EPI_ISL_1463583	Labor Dr. Fenner und Kollegen	Heinrich Pette Institute, Leibniz Institute for Experimental Virology	Alexis Robitaille et al
Germany/HH-HPI-p3399/2020	EPI_ISL_1463570	Labor Dr. Fenner und Kollegen	Heinrich Pette Institute, Leibniz Institute for Experimental Virology	Alexis Robitaille et al
Germany/HH-HPI-p3400/2020	EPI_ISL_1463615	Labor Dr. Fenner und Kollegen	Heinrich Pette Institute, Leibniz Institute for Experimental Virology	Alexis Robitaille et al
Germany/HH-HPI-p3401/2020	EPI_ISL_1463587	Labor Dr. Fenner und Kollegen	Heinrich Pette Institute, Leibniz Institute for Experimental Virology	Alexis Robitaille et al
Germany/HH-HPI-p3402/2020	EPI_ISL_1463630	Labor Dr. Fenner und Kollegen	Heinrich Pette Institute, Leibniz Institute for Experimental Virology	Alexis Robitaille et al
Germany/HH-HPI-p3403/2020	EPI_ISL_1463579	Labor Dr. Fenner und Kollegen	Heinrich Pette Institute, Leibniz Institute for Experimental Virology	Alexis Robitaille et al
Germany/HH-HPI-p3404/2020	EPI_ISL_1463624	Labor Dr. Fenner und Kollegen	Heinrich Pette Institute, Leibniz Institute for Experimental Virology	Alexis Robitaille et al
Germany/HH-HPI-p3405/2020	EPI_ISL_1463578	Labor Dr. Fenner und Kollegen	Heinrich Pette Institute, Leibniz Institute for Experimental Virology	Alexis Robitaille et al
Germany/HH-HPI-p3406/2020	EPI_ISL_1463605	Labor Dr. Fenner und Kollegen	Heinrich Pette Institute, Leibniz Institute for Experimental Virology	Alexis Robitaille et al
Germany/HH-HPI-p3407/2020	EPI_ISL_1463620	Labor Dr. Fenner und Kollegen	Heinrich Pette Institute, Leibniz Institute for Experimental Virology	Alexis Robitaille et al
Germany/HH-HPI-p3408/2020	EPI_ISL_1463626	Labor Dr. Fenner und Kollegen	Heinrich Pette Institute, Leibniz Institute for Experimental Virology	Alexis Robitaille et al
Germany/HH-HPI-p3409/2020	EPI_ISL_1463612	Labor Dr. Fenner und Kollegen	Heinrich Pette Institute, Leibniz Institute for Experimental Virology	Alexis Robitaille et al
Germany/HH-HPI-p3410/2020	EPI_ISL_1463588	Labor Dr. Fenner und Kollegen	Heinrich Pette Institute, Leibniz Institute for Experimental Virology	Alexis Robitaille et al
Germany/HH-HPI-p3411/2020	EPI_ISL_1463597	Labor Dr. Fenner und Kollegen	Heinrich Pette Institute, Leibniz Institute for Experimental Virology	Alexis Robitaille et al
Germany/HH-HPI-p3412/2020	EPI_ISL_1463607	Labor Dr. Fenner und Kollegen	Heinrich Pette Institute, Leibniz Institute for Experimental Virology	Alexis Robitaille et al
Germany/HH-HPI-p3413/2020	EPI_ISL_1463549	Labor Dr. Fenner und Kollegen	Heinrich Pette Institute, Leibniz Institute for Experimental Virology	Alexis Robitaille et al
Germany/HH-HPI-p3414/2020	EPI_ISL_1463594	Labor Dr. Fenner und Kollegen	Heinrich Pette Institute, Leibniz Institute for Experimental Virology	Alexis Robitaille et al
Germany/HH-HPI-p3415/2020	EPI_ISL_1463589	Labor Dr. Fenner und Kollegen	Heinrich Pette Institute, Leibniz Institute for Experimental Virology	Alexis Robitaille et al
Germany/HH-HPI-p3416/2020	EPI_ISL_1463604	Labor Dr. Fenner und Kollegen	Heinrich Pette Institute, Leibniz Institute for Experimental Virology	Alexis Robitaille et al
Germany/HH-HPI-p3417/2020	EPI_ISL_1463561	Labor Dr. Fenner und Kollegen	Heinrich Pette Institute, Leibniz Institute for Experimental Virology	Alexis Robitaille et al
Germany/HH-HPI-p3419/2020	EPI_ISL_1463575	Labor Dr. Fenner und Kollegen	Heinrich Pette Institute, Leibniz Institute for Experimental Virology	Alexis Robitaille et al
Germany/HH-HPI-p3420/2020	EPI_ISL_1463552	Labor Dr. Fenner und Kollegen	Heinrich Pette Institute, Leibniz Institute for Experimental Virology	Alexis Robitaille et al
Germany/HH-HPI-p3421/2020	EPI_ISL_1463560	Labor Dr. Fenner und Kollegen	Heinrich Pette Institute, Leibniz Institute for Experimental Virology	Alexis Robitaille et al
Germany/HH-HPI-p3422/2020	EPI_ISL_1463574	Labor Dr. Fenner und Kollegen	Heinrich Pette Institute, Leibniz Institute for Experimental Virology	Alexis Robitaille et al
Germany/HH-HPI-p3423/2020	EPI_ISL_1463567	Labor Dr. Fenner und Kollegen	Heinrich Pette Institute, Leibniz Institute for Experimental Virology	Alexis Robitaille et al
Germany/HH-HPI-p3424/2020	EPI_ISL_1463573	Labor Dr. Fenner und Kollegen	Heinrich Pette Institute, Leibniz Institute for Experimental Virology	Alexis Robitaille et al
Germany/HH-HPI-p3425/2020	EPI_ISL_1463551	Labor Dr. Fenner und Kollegen	Heinrich Pette Institute, Leibniz Institute for Experimental Virology	Alexis Robitaille et al
Germany/HH-HPI-p3426/2020	EPI_ISL_1463603	Labor Dr. Fenner und Kollegen	Heinrich Pette Institute, Leibniz Institute for Experimental Virology	Alexis Robitaille et al
Germany/HH-HPI-p3427/2020	EPI_ISL_1463556	Labor Dr. Fenner und Kollegen	Heinrich Pette Institute, Leibniz Institute for Experimental Virology	Alexis Robitaille et al
Germany/HH-HPI-p3428/2020	EPI_ISL_1463554	Labor Dr. Fenner und Kollegen	Heinrich Pette Institute, Leibniz Institute for Experimental Virology	Alexis Robitaille et al
Germany/HH-HPI-p3429/2020	EPI_ISL_1463569	Labor Dr. Fenner und Kollegen	Heinrich Pette Institute, Leibniz Institute for Experimental Virology	Alexis Robitaille et al
Germany/HH-HPI-p3430/2020	EPI_ISL_1463595	Labor Dr. Fenner und Kollegen	Heinrich Pette Institute, Leibniz Institute for Experimental Virology	Alexis Robitaille et al
Germany/HH-HPI-p3431/2020	EPI_ISL_1463584	Labor Dr. Fenner und Kollegen	Heinrich Pette Institute, Leibniz Institute for Experimental Virology	Alexis Robitaille et al
Germany/HH-HPI-p3433/2021	EPI_ISL_1463683	Labor Dr. Fenner und Kollegen	Heinrich Pette Institute, Leibniz Institute for Experimental Virology	Alexis Robitaille et al
Germany/HH-HPI-p3434/2021	EPI_ISL_1463701	Labor Dr. Fenner und Kollegen	Heinrich Pette Institute, Leibniz Institute for Experimental Virology	Alexis Robitaille et al
Germany/HH-HPI-p3435/2021	EPI_ISL_1463637	Labor Dr. Fenner und Kollegen	Heinrich Pette Institute, Leibniz Institute for Experimental Virology	Alexis Robitaille et al
Germany/HH-HPI-p3436/2021	EPI_ISL_1463666	Labor Dr. Fenner und Kollegen	Heinrich Pette Institute, Leibniz Institute for Experimental Virology	Alexis Robitaille et al
Germany/HH-HPI-p3437/2021	EPI_ISL_1463662	Labor Dr. Fenner und Kollegen	Heinrich Pette Institute, Leibniz Institute for Experimental Virology	Alexis Robitaille et al
Germany/HH-HPI-p3438/2021	EPI_ISL_1463639	Labor Dr. Fenner und Kollegen	Heinrich Pette Institute, Leibniz Institute for Experimental Virology	Alexis Robitaille et al
Germany/HH-HPI-p3439/2020	EPI_ISL_1463566	Labor Dr. Fenner und Kollegen	Heinrich Pette Institute, Leibniz Institute for Experimental Virology	Alexis Robitaille et al
Germany/HH-HPI-p3440/2020	EPI_ISL_1463593	Labor Dr. Fenner und Kollegen	Heinrich Pette Institute, Leibniz Institute for Experimental Virology	Alexis Robitaille et al
Germany/HH-HPI-p3441/2020	EPI_ISL_1463592	Labor Dr. Fenner und Kollegen	Heinrich Pette Institute, Leibniz Institute for Experimental Virology	Alexis Robitaille et al
Germany/HH-HPI-p3442/2021	EPI_ISL_1463657	Labor Dr. Fenner und Kollegen	Heinrich Pette Institute, Leibniz Institute for Experimental Virology	Alexis Robitaille et al
Germany/HH-HPI-p3449/2021	EPI_ISL_1464105	Kath. Marienkrankenhaus	Heinrich Pette Institute, Leibniz Institute for Experimental Virology	Alexis Robitaille et al
Germany/HH-HPI-p3666/2021	EPI_ISL_1463711	Labor Dr. Fenner und Kollegen	Heinrich Pette Institute, Leibniz Institute for Experimental Virology	Alexis Robitaille et al
Germany/HH-HPI-p3667/2021	EPI_ISL_1463712	Labor Dr. Fenner und Kollegen	Heinrich Pette Institute, Leibniz Institute for Experimental Virology	Alexis Robitaille et al
Germany/HH-HPI-p3668/2021	EPI_ISL_1463713	Labor Dr. Fenner und Kollegen	Heinrich Pette Institute, Leibniz Institute for Experimental Virology	Alexis Robitaille et al
Germany/HH-HPI-p3669/2021	EPI_ISL_1463714	Labor Dr. Fenner und Kollegen	Heinrich Pette Institute, Leibniz Institute for Experimental Virology	Alexis Robitaille et al
Germany/HH-HPI-p3670/2021	EPI_ISL_1463715	Labor Dr. Fenner und Kollegen	Heinrich Pette Institute, Leibniz Institute for Experimental Virology	Alexis Robitaille et al
Germany/HH-HPI-p3671/2021	EPI_ISL_1463716	Labor Dr. Fenner und Kollegen	Heinrich Pette Institute, Leibniz Institute for Experimental Virology	Alexis Robitaille et al
Germany/HH-HPI-p3673/2021	EPI_ISL_1463717	Labor Dr. Fenner und Kollegen	Heinrich Pette Institute, Leibniz Institute for Experimental Virology	Alexis Robitaille et al
Germany/HH-HPI-p3674/2021	EPI_ISL_1463718	Labor Dr. Fenner und Kollegen	Heinrich Pette Institute, Leibniz Institute for Experimental Virology	Alexis Robitaille et al
Germany/HH-HPI-p3675/2021	EPI_ISL_1463719	Labor Dr. Fenner und Kollegen	Heinrich Pette Institute, Leibniz Institute for Experimental Virology	Alexis Robitaille et al
Germany/HH-HPI-p3676/2021	EPI_ISL_1463720	Labor Dr. Fenner und Kollegen	Heinrich Pette Institute, Leibniz Institute for Experimental Virology	Alexis Robitaille et al
Germany/HH-HPI-p3677/2021	EPI_ISL_1463721	Labor Dr. Fenner und Kollegen	Heinrich Pette Institute, Leibniz Institute for Experimental Virology	Alexis Robitaille et al
Germany/HH-HPI-p3678/2021	EPI_ISL_1463722	Labor Dr. Fenner und Kollegen	Heinrich Pette Institute, Leibniz Institute for Experimental Virology	Alexis Robitaille et al
Germany/HH-HPI-p3680/2021	EPI_ISL_1463723	Labor Dr. Fenner und Kollegen	Heinrich Pette Institute, Leibniz Institute for Experimental Virology	Alexis Robitaille et al
Germany/HH-HPI-p3681/2021	EPI_ISL_1463724	Labor Dr. Fenner und Kollegen	Heinrich Pette Institute, Leibniz Institute for Experimental Virology	Alexis Robitaille et al
Germany/HH-HPI-p3683/2021	EPI_ISL_1463725	Labor Dr. Fenner und Kollegen	Heinrich Pette Institute, Leibniz Institute for Experimental Virology	Alexis Robitaille et al
Germany/HH-HPI-p3684/2021	EPI_ISL_1463726	Labor Dr. Fenner und Kollegen	Heinrich Pette Institute, Leibniz Institute for Experimental Virology	Alexis Robitaille et al
Germany/HH-HPI-p3685/2021	EPI_ISL_1463727	Labor Dr. Fenner und Kollegen	Heinrich Pette Institute, Leibniz Institute for Experimental Virology	Alexis Robitaille et al
Germany/HH-HPI-p3686/2021	EPI_ISL_1463707	Labor Dr. Fenner und Kollegen	Heinrich Pette Institute, Leibniz Institute for Experimental Virology	Alexis Robitaille et al
Germany/HH-HPI-p3687/2021	EPI_ISL_1463728	Labor Dr. Fenner und Kollegen	Heinrich Pette Institute, Leibniz Institute for Experimental Virology	Alexis Robitaille et al
Germany/HH-HPI-p3688/2021	EPI_ISL_1463729	Labor Dr. Fenner und Kollegen	Heinrich Pette Institute, Leibniz Institute for Experimental Virology	Alexis Robitaille et al
Germany/HH-HPI-p3690/2021	EPI_ISL_1463730	Labor Dr. Fenner und Kollegen	Heinrich Pette Institute, Leibniz Institute for Experimental Virology	Alexis Robitaille et al
Germany/HH-HPI-p3691/2021	EPI_ISL_1463731	Labor Dr. Fenner und Kollegen	Heinrich Pette Institute, Leibniz Institute for Experimental Virology	Alexis Robitaille et al
Germany/HH-HPI-p3692/2021	EPI_ISL_1463732	Labor Dr. Fenner und Kollegen	Heinrich Pette Institute, Leibniz Institute for Experimental Virology	Alexis Robitaille et al
Germany/HH-HPI-p3693/2021	EPI_ISL_1463733	Labor Dr. Fenner und Kollegen	Heinrich Pette Institute, Leibniz Institute for Experimental Virology	Alexis Robitaille et al
Germany/HH-HPI-p3694/2021	EPI_ISL_1463734	Labor Dr. Fenner und Kollegen	Heinrich Pette Institute, Leibniz Institute for Experimental Virology	Alexis Robitaille et al
Germany/HH-HPI-p3696/2021	EPI_ISL_1463735	Labor Dr. Fenner und Kollegen	Heinrich Pette Institute, Leibniz Institute for Experimental Virology	Alexis Robitaille et al
Germany/HH-HPI-p3697/2021	EPI_ISL_1463736	Labor Dr. Fenner und Kollegen	Heinrich Pette Institute, Leibniz Institute for Experimental Virology	Alexis Robitaille et al
Germany/HH-HPI-p3698/2021	EPI_ISL_1463737	Labor Dr. Fenner und Kollegen	Heinrich Pette Institute, Leibniz Institute for Experimental Virology	Alexis Robitaille et al
Germany/HH-HPI-p3699/2021	EPI_ISL_1463738	Labor Dr. Fenner und Kollegen	Heinrich Pette Institute, Leibniz Institute for Experimental Virology	Alexis Robitaille et al
Germany/HH-HPI-p3700/2021	EPI_ISL_1463739	Labor Dr. Fenner und Kollegen	Heinrich Pette Institute, Leibniz Institute for Experimental Virology	Alexis Robitaille et al
Germany/HH-HPI-p3701/2021	EPI_ISL_1463740	Labor Dr. Fenner und Kollegen	Heinrich Pette Institute, Leibniz Institute for Experimental Virology	Alexis Robitaille et al
Germany/HH-HPI-p3702/2021	EPI_ISL_1463741	Labor Dr. Fenner und Kollegen	Heinrich Pette Institute, Leibniz Institute for Experimental Virology	Alexis Robitaille et al
Germany/HH-HPI-p3703/2021	EPI_ISL_1463742	Labor Dr. Fenner und Kollegen	Heinrich Pette Institute, Leibniz Institute for Experimental Virology	Alexis Robitaille et al
Germany/HH-HPI-p3705/2021	EPI_ISL_1463743	Labor Dr. Fenner und Kollegen	Heinrich Pette Institute, Leibniz Institute for Experimental Virology	Alexis Robitaille et al
Germany/HH-HPI-p3706/2021	EPI_ISL_1463744	Labor Dr. Fenner und Kollegen	Heinrich Pette Institute, Leibniz Institute for Experimental Virology	Alexis Robitaille et al
Germany/HH-HPI-p3707/2021	EPI_ISL_1463745	Labor Dr. Fenner und Kollegen	Heinrich Pette Institute, Leibniz Institute for Experimental Virology	Alexis Robitaille et al
Germany/HH-HPI-p3708/2021	EPI_ISL_1463746	Labor Dr. Fenner und Kollegen	Heinrich Pette Institute, Leibniz Institute for Experimental Virology	Alexis Robitaille et al
Germany/HH-HPI-p3709/2021	EPI_ISL_1463747	Labor Dr. Fenner und Kollegen	Heinrich Pette Institute, Leibniz Institute for Experimental Virology	Alexis Robitaille et al
Germany/HH-HPI-p3712/2021	EPI_ISL_1463748	Labor Dr. Fenner und Kollegen	Heinrich Pette Institute, Leibniz Institute for Experimental Virology	Alexis Robitaille et al
Germany/HH-HPI-p3713/2021	EPI_ISL_1463749	Labor Dr. Fenner und Kollegen	Heinrich Pette Institute, Leibniz Institute for Experimental Virology	Alexis Robitaille et al
Germany/HH-HPI-p3714/2021	EPI_ISL_1463750	Labor Dr. Fenner und Kollegen	Heinrich Pette Institute, Leibniz Institute for Experimental Virology	Alexis Robitaille et al
Germany/HH-HPI-p3715/2021	EPI_ISL_1463751	Labor Dr. Fenner und Kollegen	Heinrich Pette Institute, Leibniz Institute for Experimental Virology	Alexis Robitaille et al
Germany/HH-HPI-p3716/2021	EPI_ISL_1463752	Labor Dr. Fenner und Kollegen	Heinrich Pette Institute, Leibniz Institute for Experimental Virology	Alexis Robitaille et al
Germany/HH-HPI-p3717/2021	EPI_ISL_1463753	Labor Dr. Fenner und Kollegen	Heinrich Pette Institute, Leibniz Institute for Experimental Virology	Alexis Robitaille et al
Germany/HH-HPI-p3718/2021	EPI_ISL_1463754	Labor Dr. Fenner und Kollegen	Heinrich Pette Institute, Leibniz Institute for Experimental Virology	Alexis Robitaille et al
Germany/HH-HPI-p3721/2021	EPI_ISL_1463755	Labor Dr. Fenner und Kollegen	Heinrich Pette Institute, Leibniz Institute for Experimental Virology	Alexis Robitaille et al
Germany/HH-HPI-p3722/2021	EPI_ISL_1463756	Labor Dr. Fenner und Kollegen	Heinrich Pette Institute, Leibniz Institute for Experimental Virology	Alexis Robitaille et al
Germany/HH-HPI-p3723/2021	EPI_ISL_1463757	Labor Dr. Fenner und Kollegen	Heinrich Pette Institute, Leibniz Institute for Experimental Virology	Alexis Robitaille et al
Germany/HH-HPI-p3724/2021	EPI_ISL_1463758	Labor Dr. Fenner und Kollegen	Heinrich Pette Institute, Leibniz Institute for Experimental Virology	Alexis Robitaille et al
Germany/HH-HPI-p3725/2021	EPI_ISL_1463759	Labor Dr. Fenner und Kollegen	Heinrich Pette Institute, Leibniz Institute for Experimental Virology	Alexis Robitaille et al
Germany/HH-HPI-p3726/2021	EPI_ISL_1463760	Labor Dr. Fenner und Kollegen	Heinrich Pette Institute, Leibniz Institute for Experimental Virology	Alexis Robitaille et al
Germany/HH-HPI-p3727/2021	EPI_ISL_1463761	Labor Dr. Fenner und Kollegen	Heinrich Pette Institute, Leibniz Institute for Experimental Virology	Alexis Robitaille et al
Germany/HH-HPI-p3728/2021	EPI_ISL_1463762	Labor Dr. Fenner und Kollegen	Heinrich Pette Institute, Leibniz Institute for Experimental Virology	Alexis Robitaille et al
Germany/HH-HPI-p3731/2021	EPI_ISL_1463763	Labor Dr. Fenner und Kollegen	Heinrich Pette Institute, Leibniz Institute for Experimental Virology	Alexis Robitaille et al
Germany/HH-HPI-p3733/2021	EPI_ISL_1463764	Labor Dr. Fenner und Kollegen	Heinrich Pette Institute, Leibniz Institute for Experimental Virology	Alexis Robitaille et al
Germany/HH-HPI-p3734/2021	EPI_ISL_1463765	Labor Dr. Fenner und Kollegen	Heinrich Pette Institute, Leibniz Institute for Experimental Virology	Alexis Robitaille et al
Germany/HH-HPI-p3735/2021	EPI_ISL_1463766	Labor Dr. Fenner und Kollegen	Heinrich Pette Institute, Leibniz Institute for Experimental Virology	Alexis Robitaille et al
Germany/HH-HPI-p3737/2021	EPI_ISL_1463767	Labor Dr. Fenner und Kollegen	Heinrich Pette Institute, Leibniz Institute for Experimental Virology	Alexis Robitaille et al
Germany/HH-HPI-p3745/2021	EPI_ISL_1464106	MEDILYS Laborgesellschaft mbH	Heinrich Pette Institute, Leibniz Institute for Experimental Virology	Alexis Robitaille et al
Germany/HH-HPI-p3748/2021	EPI_ISL_1464109	University Medical Center Hamburg Eppendorf	Heinrich Pette Institute, Leibniz Institute for Experimental Virology	Alexis Robitaille et al
Germany/HH-HPI-p3749/2021	EPI_ISL_1464110	University Medical Center Hamburg Eppendorf	Heinrich Pette Institute, Leibniz Institute for Experimental Virology	Alexis Robitaille et al
Germany/HH-HPI-p3750/2021	EPI_ISL_1464111	University Medical Center Hamburg Eppendorf	Heinrich Pette Institute, Leibniz Institute for Experimental Virology	Alexis Robitaille et al
Germany/HH-HPI-p3751/2021	EPI_ISL_1464112	University Medical Center Hamburg Eppendorf	Heinrich Pette Institute, Leibniz Institute for Experimental Virology	Alexis Robitaille et al
Germany/HH-HPI-p3752/2021	EPI_ISL_1464113	University Medical Center Hamburg Eppendorf	Heinrich Pette Institute, Leibniz Institute for Experimental Virology	Alexis Robitaille et al
Germany/HH-HPI-p3756/2021	EPI_ISL_1464114	Labor Dr. Fenner und Kollegen	Heinrich Pette Institute, Leibniz Institute for Experimental Virology	Alexis Robitaille et al
Germany/HH-HPI-p3780/2021	EPI_ISL_1463768	Labor Dr. Fenner und Kollegen	Heinrich Pette Institute, Leibniz Institute for Experimental Virology	Alexis Robitaille et al
Germany/HH-HPI-p3781/2021	EPI_ISL_1463769	Labor Dr. Fenner und Kollegen	Heinrich Pette Institute, Leibniz Institute for Experimental Virology	Alexis Robitaille et al
Germany/HH-HPI-p3782/2021	EPI_ISL_1463770	Labor Dr. Fenner und Kollegen	Heinrich Pette Institute, Leibniz Institute for Experimental Virology	Alexis Robitaille et al
Germany/HH-HPI-p3783/2021	EPI_ISL_1463771	Labor Dr. Fenner und Kollegen	Heinrich Pette Institute, Leibniz Institute for Experimental Virology	Alexis Robitaille et al
Germany/HH-HPI-p3784/2021	EPI_ISL_1463772	Labor Dr. Fenner und Kollegen	Heinrich Pette Institute, Leibniz Institute for Experimental Virology	Alexis Robitaille et al
Germany/HH-HPI-p3786/2021	EPI_ISL_1463773	Labor Dr. Fenner und Kollegen	Heinrich Pette Institute, Leibniz Institute for Experimental Virology	Alexis Robitaille et al
Germany/HH-HPI-p3788/2021	EPI_ISL_1463774	Labor Dr. Fenner und Kollegen	Heinrich Pette Institute, Leibniz Institute for Experimental Virology	Alexis Robitaille et al
Germany/HH-HPI-p3790/2021	EPI_ISL_1463775	Labor Dr. Fenner und Kollegen	Heinrich Pette Institute, Leibniz Institute for Experimental Virology	Alexis Robitaille et al
Germany/HH-HPI-p3793/2021	EPI_ISL_1463776	Labor Dr. Fenner und Kollegen	Heinrich Pette Institute, Leibniz Institute for Experimental Virology	Alexis Robitaille et al
Germany/HH-HPI-p3794/2021	EPI_ISL_1463777	Labor Dr. Fenner und Kollegen	Heinrich Pette Institute, Leibniz Institute for Experimental Virology	Alexis Robitaille et al
Germany/HH-HPI-p3796/2021	EPI_ISL_1463778	Labor Dr. Fenner und Kollegen	Heinrich Pette Institute, Leibniz Institute for Experimental Virology	Alexis Robitaille et al
Germany/HH-HPI-p3797/2021	EPI_ISL_1463779	Labor Dr. Fenner und Kollegen	Heinrich Pette Institute, Leibniz Institute for Experimental Virology	Alexis Robitaille et al
Germany/HH-HPI-p3798/2021	EPI_ISL_1463780	Labor Dr. Fenner und Kollegen	Heinrich Pette Institute, Leibniz Institute for Experimental Virology	Alexis Robitaille et al
Germany/HH-HPI-p3800/2021	EPI_ISL_1463781	Labor Dr. Fenner und Kollegen	Heinrich Pette Institute, Leibniz Institute for Experimental Virology	Alexis Robitaille et al
Germany/HH-HPI-p3801/2021	EPI_ISL_1463782	Labor Dr. Fenner und Kollegen	Heinrich Pette Institute, Leibniz Institute for Experimental Virology	Alexis Robitaille et al
Germany/HH-HPI-p3802/2021	EPI_ISL_1463783	Labor Dr. Fenner und Kollegen	Heinrich Pette Institute, Leibniz Institute for Experimental Virology	Alexis Robitaille et al
Germany/HH-HPI-p3803/2021	EPI_ISL_1463784	Labor Dr. Fenner und Kollegen	Heinrich Pette Institute, Leibniz Institute for Experimental Virology	Alexis Robitaille et al
Germany/HH-HPI-p3804/2021	EPI_ISL_1463785	Labor Dr. Fenner und Kollegen	Heinrich Pette Institute, Leibniz Institute for Experimental Virology	Alexis Robitaille et al
Germany/HH-HPI-p3805/2021	EPI_ISL_1463786	Labor Dr. Fenner und Kollegen	Heinrich Pette Institute, Leibniz Institute for Experimental Virology	Alexis Robitaille et al
Germany/HH-HPI-p3806/2021	EPI_ISL_1463787	Labor Dr. Fenner und Kollegen	Heinrich Pette Institute, Leibniz Institute for Experimental Virology	Alexis Robitaille et al
Germany/HH-HPI-p3807/2021	EPI_ISL_1463788	Labor Dr. Fenner und Kollegen	Heinrich Pette Institute, Leibniz Institute for Experimental Virology	Alexis Robitaille et al
Germany/HH-HPI-p3808/2021	EPI_ISL_1463789	Labor Dr. Fenner und Kollegen	Heinrich Pette Institute, Leibniz Institute for Experimental Virology	Alexis Robitaille et al
Germany/HH-HPI-p3810/2021	EPI_ISL_1463790	Labor Dr. Fenner und Kollegen	Heinrich Pette Institute, Leibniz Institute for Experimental Virology	Alexis Robitaille et al
Germany/HH-HPI-p3811/2021	EPI_ISL_1463791	Labor Dr. Fenner und Kollegen	Heinrich Pette Institute, Leibniz Institute for Experimental Virology	Alexis Robitaille et al
Germany/HH-HPI-p3812/2021	EPI_ISL_1463792	Labor Dr. Fenner und Kollegen	Heinrich Pette Institute, Leibniz Institute for Experimental Virology	Alexis Robitaille et al
Germany/HH-HPI-p3814/2021	EPI_ISL_1463793	Labor Dr. Fenner und Kollegen	Heinrich Pette Institute, Leibniz Institute for Experimental Virology	Alexis Robitaille et al
Germany/HH-HPI-p3815/2021	EPI_ISL_1463794	Labor Dr. Fenner und Kollegen	Heinrich Pette Institute, Leibniz Institute for Experimental Virology	Alexis Robitaille et al
Germany/HH-HPI-p3816/2021	EPI_ISL_1463795	Labor Dr. Fenner und Kollegen	Heinrich Pette Institute, Leibniz Institute for Experimental Virology	Alexis Robitaille et al
Germany/HH-HPI-p3817/2021	EPI_ISL_1463796	Labor Dr. Fenner und Kollegen	Heinrich Pette Institute, Leibniz Institute for Experimental Virology	Alexis Robitaille et al
Germany/HH-HPI-p3820/2021	EPI_ISL_1463797	Labor Dr. Fenner und Kollegen	Heinrich Pette Institute, Leibniz Institute for Experimental Virology	Alexis Robitaille et al
Germany/HH-HPI-p3821/2021	EPI_ISL_1463798	Labor Dr. Fenner und Kollegen	Heinrich Pette Institute, Leibniz Institute for Experimental Virology	Alexis Robitaille et al
Germany/HH-HPI-p3823/2021	EPI_ISL_1463799	Labor Dr. Fenner und Kollegen	Heinrich Pette Institute, Leibniz Institute for Experimental Virology	Alexis Robitaille et al
Germany/HH-HPI-p3824/2021	EPI_ISL_1463800	Labor Dr. Fenner und Kollegen	Heinrich Pette Institute, Leibniz Institute for Experimental Virology	Alexis Robitaille et al
Germany/HH-HPI-p3825/2021	EPI_ISL_1463801	Labor Dr. Fenner und Kollegen	Heinrich Pette Institute, Leibniz Institute for Experimental Virology	Alexis Robitaille et al
Germany/HH-HPI-p3826/2021	EPI_ISL_1463802	Labor Dr. Fenner und Kollegen	Heinrich Pette Institute, Leibniz Institute for Experimental Virology	Alexis Robitaille et al
Germany/HH-HPI-p3827/2021	EPI_ISL_1463803	Labor Dr. Fenner und Kollegen	Heinrich Pette Institute, Leibniz Institute for Experimental Virology	Alexis Robitaille et al
Germany/HH-HPI-p3829/2021	EPI_ISL_1463804	Labor Dr. Fenner und Kollegen	Heinrich Pette Institute, Leibniz Institute for Experimental Virology	Alexis Robitaille et al
Germany/HH-HPI-p3830/2021	EPI_ISL_1463805	Labor Dr. Fenner und Kollegen	Heinrich Pette Institute, Leibniz Institute for Experimental Virology	Alexis Robitaille et al
Germany/HH-HPI-p3832/2021	EPI_ISL_1463806	Labor Dr. Fenner und Kollegen	Heinrich Pette Institute, Leibniz Institute for Experimental Virology	Alexis Robitaille et al
Germany/HH-HPI-p3833/2021	EPI_ISL_1463807	Labor Dr. Fenner und Kollegen	Heinrich Pette Institute, Leibniz Institute for Experimental Virology	Alexis Robitaille et al
Germany/HH-HPI-p3834/2021	EPI_ISL_1463808	Labor Dr. Fenner und Kollegen	Heinrich Pette Institute, Leibniz Institute for Experimental Virology	Alexis Robitaille et al
Germany/HH-HPI-p3836/2021	EPI_ISL_1463809	Labor Dr. Fenner und Kollegen	Heinrich Pette Institute, Leibniz Institute for Experimental Virology	Alexis Robitaille et al
Germany/HH-HPI-p3838/2021	EPI_ISL_1463810	Labor Dr. Fenner und Kollegen	Heinrich Pette Institute, Leibniz Institute for Experimental Virology	Alexis Robitaille et al
Germany/HH-HPI-p3839/2021	EPI_ISL_1463811	Labor Dr. Fenner und Kollegen	Heinrich Pette Institute, Leibniz Institute for Experimental Virology	Alexis Robitaille et al
Germany/HH-HPI-p3840/2021	EPI_ISL_1463812	Labor Dr. Fenner und Kollegen	Heinrich Pette Institute, Leibniz Institute for Experimental Virology	Alexis Robitaille et al
Germany/HH-HPI-p3841/2021	EPI_ISL_1463813	Labor Dr. Fenner und Kollegen	Heinrich Pette Institute, Leibniz Institute for Experimental Virology	Alexis Robitaille et al
Germany/HH-HPI-p3842/2021	EPI_ISL_1463814	Labor Dr. Fenner und Kollegen	Heinrich Pette Institute, Leibniz Institute for Experimental Virology	Alexis Robitaille et al
Germany/HH-HPI-p3843/2021	EPI_ISL_1463815	Labor Dr. Fenner und Kollegen	Heinrich Pette Institute, Leibniz Institute for Experimental Virology	Alexis Robitaille et al
Germany/HH-HPI-p3844/2021	EPI_ISL_1463816	Labor Dr. Fenner und Kollegen	Heinrich Pette Institute, Leibniz Institute for Experimental Virology	Alexis Robitaille et al
Germany/HH-HPI-p3845/2021	EPI_ISL_1463817	Labor Dr. Fenner und Kollegen	Heinrich Pette Institute, Leibniz Institute for Experimental Virology	Alexis Robitaille et al
Germany/HH-HPI-p3846/2021	EPI_ISL_1463708	Labor Dr. Fenner und Kollegen	Heinrich Pette Institute, Leibniz Institute for Experimental Virology	Alexis Robitaille et al
Germany/HH-HPI-p3848/2021	EPI_ISL_1463818	Labor Dr. Fenner und Kollegen	Heinrich Pette Institute, Leibniz Institute for Experimental Virology	Alexis Robitaille et al
Germany/HH-HPI-p3849/2021	EPI_ISL_1463819	Labor Dr. Fenner und Kollegen	Heinrich Pette Institute, Leibniz Institute for Experimental Virology	Alexis Robitaille et al
Germany/HH-HPI-p3850/2021	EPI_ISL_1463709	Labor Dr. Fenner und Kollegen	Heinrich Pette Institute, Leibniz Institute for Experimental Virology	Alexis Robitaille et al
Germany/HH-HPI-p3851/2021	EPI_ISL_1463820	Labor Dr. Fenner und Kollegen	Heinrich Pette Institute, Leibniz Institute for Experimental Virology	Alexis Robitaille et al
Germany/HH-HPI-p3852/2021	EPI_ISL_1463821	Labor Dr. Fenner und Kollegen	Heinrich Pette Institute, Leibniz Institute for Experimental Virology	Alexis Robitaille et al
Germany/HH-HPI-p3853/2021	EPI_ISL_1463822	Labor Dr. Fenner und Kollegen	Heinrich Pette Institute, Leibniz Institute for Experimental Virology	Alexis Robitaille et al
Germany/HH-HPI-p3854/2021	EPI_ISL_1463823	Labor Dr. Fenner und Kollegen	Heinrich Pette Institute, Leibniz Institute for Experimental Virology	Alexis Robitaille et al
Germany/HH-HPI-p3855/2021	EPI_ISL_1463824	Labor Dr. Fenner und Kollegen	Heinrich Pette Institute, Leibniz Institute for Experimental Virology	Alexis Robitaille et al
Germany/HH-HPI-p3856/2021	EPI_ISL_1463825	Labor Dr. Fenner und Kollegen	Heinrich Pette Institute, Leibniz Institute for Experimental Virology	Alexis Robitaille et al
Germany/HH-HPI-p3857/2021	EPI_ISL_1463826	Labor Dr. Fenner und Kollegen	Heinrich Pette Institute, Leibniz Institute for Experimental Virology	Alexis Robitaille et al
Germany/HH-HPI-p3858/2021	EPI_ISL_1463827	Labor Dr. Fenner und Kollegen	Heinrich Pette Institute, Leibniz Institute for Experimental Virology	Alexis Robitaille et al
Germany/HH-HPI-p3859/2021	EPI_ISL_1463710	Labor Dr. Fenner und Kollegen	Heinrich Pette Institute, Leibniz Institute for Experimental Virology	Alexis Robitaille et al
Germany/HH-HPI-p3860/2021	EPI_ISL_1463828	Labor Dr. Fenner und Kollegen	Heinrich Pette Institute, Leibniz Institute for Experimental Virology	Alexis Robitaille et al
Germany/HH-HPI-p3861/2021	EPI_ISL_1463829	Labor Dr. Fenner und Kollegen	Heinrich Pette Institute, Leibniz Institute for Experimental Virology	Alexis Robitaille et al
Germany/HH-HPI-p3863/2021	EPI_ISL_1463830	Labor Dr. Fenner und Kollegen	Heinrich Pette Institute, Leibniz Institute for Experimental Virology	Alexis Robitaille et al
Germany/HH-HPI-p3864/2021	EPI_ISL_1463831	Labor Dr. Fenner und Kollegen	Heinrich Pette Institute, Leibniz Institute for Experimental Virology	Alexis Robitaille et al
Germany/HH-HPI-p3865/2021	EPI_ISL_1463832	Labor Dr. Fenner und Kollegen	Heinrich Pette Institute, Leibniz Institute for Experimental Virology	Alexis Robitaille et al
Germany/HH-HPI-p3866/2021	EPI_ISL_1463833	Labor Dr. Fenner und Kollegen	Heinrich Pette Institute, Leibniz Institute for Experimental Virology	Alexis Robitaille et al
Germany/HH-HPI-p3868/2021	EPI_ISL_1463834	Labor Dr. Fenner und Kollegen	Heinrich Pette Institute, Leibniz Institute for Experimental Virology	Alexis Robitaille et al
Germany/HH-HPI-p3869/2021	EPI_ISL_1463835	Labor Dr. Fenner und Kollegen	Heinrich Pette Institute, Leibniz Institute for Experimental Virology	Alexis Robitaille et al
Germany/HH-HPI-p3871/2021	EPI_ISL_1463836	Labor Dr. Fenner und Kollegen	Heinrich Pette Institute, Leibniz Institute for Experimental Virology	Alexis Robitaille et al
Germany/HH-HPI-p3873/2021	EPI_ISL_1463837	Labor Dr. Fenner und Kollegen	Heinrich Pette Institute, Leibniz Institute for Experimental Virology	Alexis Robitaille et al
Germany/HH-HPI-p3874/2021	EPI_ISL_1463838	Labor Dr. Fenner und Kollegen	Heinrich Pette Institute, Leibniz Institute for Experimental Virology	Alexis Robitaille et al
Germany/HH-HPI-p3875/2021	EPI_ISL_1463839	Labor Dr. Fenner und Kollegen	Heinrich Pette Institute, Leibniz Institute for Experimental Virology	Alexis Robitaille et al
Germany/HH-HPI-p3877/2021	EPI_ISL_1463975	Labor Dr. Fenner und Kollegen	Heinrich Pette Institute, Leibniz Institute for Experimental Virology	Alexis Robitaille et al
Germany/HH-HPI-p3878/2021	EPI_ISL_1463984	Labor Dr. Fenner und Kollegen	Heinrich Pette Institute, Leibniz Institute for Experimental Virology	Alexis Robitaille et al
Germany/HH-HPI-p3879/2021	EPI_ISL_1463992	Labor Dr. Fenner und Kollegen	Heinrich Pette Institute, Leibniz Institute for Experimental Virology	Alexis Robitaille et al
Germany/HH-HPI-p3880/2021	EPI_ISL_1464001	Labor Dr. Fenner und Kollegen	Heinrich Pette Institute, Leibniz Institute for Experimental Virology	Alexis Robitaille et al
Germany/HH-HPI-p3881/2021	EPI_ISL_1464011	Labor Dr. Fenner und Kollegen	Heinrich Pette Institute, Leibniz Institute for Experimental Virology	Alexis Robitaille et al
Germany/HH-HPI-p3882/2021	EPI_ISL_1464021	Labor Dr. Fenner und Kollegen	Heinrich Pette Institute, Leibniz Institute for Experimental Virology	Alexis Robitaille et al
Germany/HH-HPI-p3884/2021	EPI_ISL_1463958	Labor Dr. Fenner und Kollegen	Heinrich Pette Institute, Leibniz Institute for Experimental Virology	Alexis Robitaille et al
Germany/HH-HPI-p3885/2021	EPI_ISL_1463968	Labor Dr. Fenner und Kollegen	Heinrich Pette Institute, Leibniz Institute for Experimental Virology	Alexis Robitaille et al
Germany/HH-HPI-p3886/2021	EPI_ISL_1463977	Labor Dr. Fenner und Kollegen	Heinrich Pette Institute, Leibniz Institute for Experimental Virology	Alexis Robitaille et al
Germany/HH-HPI-p3887/2021	EPI_ISL_1463987	Labor Dr. Fenner und Kollegen	Heinrich Pette Institute, Leibniz Institute for Experimental Virology	Alexis Robitaille et al
Germany/HH-HPI-p3888/2021	EPI_ISL_1463995	Labor Dr. Fenner und Kollegen	Heinrich Pette Institute, Leibniz Institute for Experimental Virology	Alexis Robitaille et al
Germany/HH-HPI-p3889/2021	EPI_ISL_1464004	Labor Dr. Fenner und Kollegen	Heinrich Pette Institute, Leibniz Institute for Experimental Virology	Alexis Robitaille et al
Germany/HH-HPI-p3890/2021	EPI_ISL_1464014	Labor Dr. Fenner und Kollegen	Heinrich Pette Institute, Leibniz Institute for Experimental Virology	Alexis Robitaille et al
Germany/HH-HPI-p3891/2021	EPI_ISL_1464024	Labor Dr. Fenner und Kollegen	Heinrich Pette Institute, Leibniz Institute for Experimental Virology	Alexis Robitaille et al
Germany/HH-HPI-p3892/2021	EPI_ISL_1463959	Labor Dr. Fenner und Kollegen	Heinrich Pette Institute, Leibniz Institute for Experimental Virology	Alexis Robitaille et al
Germany/HH-HPI-p3893/2021	EPI_ISL_1463969	Labor Dr. Fenner und Kollegen	Heinrich Pette Institute, Leibniz Institute for Experimental Virology	Alexis Robitaille et al
Germany/HH-HPI-p3894/2021	EPI_ISL_1463978	Labor Dr. Fenner und Kollegen	Heinrich Pette Institute, Leibniz Institute for Experimental Virology	Alexis Robitaille et al
Germany/HH-HPI-p3896/2021	EPI_ISL_1463996	Labor Dr. Fenner und Kollegen	Heinrich Pette Institute, Leibniz Institute for Experimental Virology	Alexis Robitaille et al
Germany/HH-HPI-p3897/2021	EPI_ISL_1464005	Labor Dr. Fenner und Kollegen	Heinrich Pette Institute, Leibniz Institute for Experimental Virology	Alexis Robitaille et al
Germany/HH-HPI-p3899/2021	EPI_ISL_1464025	Labor Dr. Fenner und Kollegen	Heinrich Pette Institute, Leibniz Institute for Experimental Virology	Alexis Robitaille et al
Germany/HH-HPI-p3900/2021	EPI_ISL_1463960	Labor Dr. Fenner und Kollegen	Heinrich Pette Institute, Leibniz Institute for Experimental Virology	Alexis Robitaille et al
Germany/HH-HPI-p3901/2021	EPI_ISL_1463970	Labor Dr. Fenner und Kollegen	Heinrich Pette Institute, Leibniz Institute for Experimental Virology	Alexis Robitaille et al
Germany/HH-HPI-p3902/2021	EPI_ISL_1463979	Labor Dr. Fenner und Kollegen	Heinrich Pette Institute, Leibniz Institute for Experimental Virology	Alexis Robitaille et al
Germany/HH-HPI-p3905/2021	EPI_ISL_1464006	Labor Dr. Fenner und Kollegen	Heinrich Pette Institute, Leibniz Institute for Experimental Virology	Alexis Robitaille et al
Germany/HH-HPI-p3906/2021	EPI_ISL_1464015	Labor Dr. Fenner und Kollegen	Heinrich Pette Institute, Leibniz Institute for Experimental Virology	Alexis Robitaille et al
Germany/HH-HPI-p3908/2021	EPI_ISL_1463961	Labor Dr. Fenner und Kollegen	Heinrich Pette Institute, Leibniz Institute for Experimental Virology	Alexis Robitaille et al
Germany/HH-HPI-p3909/2021	EPI_ISL_1463971	Labor Dr. Fenner und Kollegen	Heinrich Pette Institute, Leibniz Institute for Experimental Virology	Alexis Robitaille et al
Germany/HH-HPI-p3910/2021	EPI_ISL_1463980	Labor Dr. Fenner und Kollegen	Heinrich Pette Institute, Leibniz Institute for Experimental Virology	Alexis Robitaille et al
Germany/HH-HPI-p3911/2021	EPI_ISL_1463988	Labor Dr. Fenner und Kollegen	Heinrich Pette Institute, Leibniz Institute for Experimental Virology	Alexis Robitaille et al
Germany/HH-HPI-p3912/2021	EPI_ISL_1463997	Labor Dr. Fenner und Kollegen	Heinrich Pette Institute, Leibniz Institute for Experimental Virology	Alexis Robitaille et al
Germany/HH-HPI-p3913/2021	EPI_ISL_1464007	Labor Dr. Fenner und Kollegen	Heinrich Pette Institute, Leibniz Institute for Experimental Virology	Alexis Robitaille et al
Germany/HH-HPI-p3914/2021	EPI_ISL_1464016	Labor Dr. Fenner und Kollegen	Heinrich Pette Institute, Leibniz Institute for Experimental Virology	Alexis Robitaille et al
Germany/HH-HPI-p3915/2021	EPI_ISL_1464026	Labor Dr. Fenner und Kollegen	Heinrich Pette Institute, Leibniz Institute for Experimental Virology	Alexis Robitaille et al
Germany/HH-HPI-p3916/2021	EPI_ISL_1463962	Labor Dr. Fenner und Kollegen	Heinrich Pette Institute, Leibniz Institute for Experimental Virology	Alexis Robitaille et al
Germany/HH-HPI-p3917/2021	EPI_ISL_1463972	Labor Dr. Fenner und Kollegen	Heinrich Pette Institute, Leibniz Institute for Experimental Virology	Alexis Robitaille et al
Germany/HH-HPI-p3918/2021	EPI_ISL_1463981	Labor Dr. Fenner und Kollegen	Heinrich Pette Institute, Leibniz Institute for Experimental Virology	Alexis Robitaille et al
Germany/HH-HPI-p3919/2021	EPI_ISL_1463989	Labor Dr. Fenner und Kollegen	Heinrich Pette Institute, Leibniz Institute for Experimental Virology	Alexis Robitaille et al
Germany/HH-HPI-p3920/2021	EPI_ISL_1463998	Labor Dr. Fenner und Kollegen	Heinrich Pette Institute, Leibniz Institute for Experimental Virology	Alexis Robitaille et al
Germany/HH-HPI-p3921/2021	EPI_ISL_1464008	Labor Dr. Fenner und Kollegen	Heinrich Pette Institute, Leibniz Institute for Experimental Virology	Alexis Robitaille et al
Germany/HH-HPI-p3922/2021	EPI_ISL_1464017	Labor Dr. Fenner und Kollegen	Heinrich Pette Institute, Leibniz Institute for Experimental Virology	Alexis Robitaille et al
Germany/HH-HPI-p3923/2021	EPI_ISL_1464027	Labor Dr. Fenner und Kollegen	Heinrich Pette Institute, Leibniz Institute for Experimental Virology	Alexis Robitaille et al
Germany/HH-HPI-p3924/2021	EPI_ISL_1463963	Labor Dr. Fenner und Kollegen	Heinrich Pette Institute, Leibniz Institute for Experimental Virology	Alexis Robitaille et al
Germany/HH-HPI-p3925/2021	EPI_ISL_1463973	Labor Dr. Fenner und Kollegen	Heinrich Pette Institute, Leibniz Institute for Experimental Virology	Alexis Robitaille et al
Germany/HH-HPI-p3926/2021	EPI_ISL_1463982	Labor Dr. Fenner und Kollegen	Heinrich Pette Institute, Leibniz Institute for Experimental Virology	Alexis Robitaille et al
Germany/HH-HPI-p3928/2021	EPI_ISL_1463999	Labor Dr. Fenner und Kollegen	Heinrich Pette Institute, Leibniz Institute for Experimental Virology	Alexis Robitaille et al
Germany/HH-HPI-p3929/2021	EPI_ISL_1464009	Labor Dr. Fenner und Kollegen	Heinrich Pette Institute, Leibniz Institute for Experimental Virology	Alexis Robitaille et al
Germany/HH-HPI-p3930/2021	EPI_ISL_1464018	Labor Dr. Fenner und Kollegen	Heinrich Pette Institute, Leibniz Institute for Experimental Virology	Alexis Robitaille et al
Germany/HH-HPI-p3932/2021	EPI_ISL_1463964	Labor Dr. Fenner und Kollegen	Heinrich Pette Institute, Leibniz Institute for Experimental Virology	Alexis Robitaille et al
Germany/HH-HPI-p3933/2021	EPI_ISL_1463974	Labor Dr. Fenner und Kollegen	Heinrich Pette Institute, Leibniz Institute for Experimental Virology	Alexis Robitaille et al
Germany/HH-HPI-p3934/2021	EPI_ISL_1463983	Labor Dr. Fenner und Kollegen	Heinrich Pette Institute, Leibniz Institute for Experimental Virology	Alexis Robitaille et al
Germany/HH-HPI-p3935/2021	EPI_ISL_1463990	Labor Dr. Fenner und Kollegen	Heinrich Pette Institute, Leibniz Institute for Experimental Virology	Alexis Robitaille et al
Germany/HH-HPI-p3937/2021	EPI_ISL_1464010	Labor Dr. Fenner und Kollegen	Heinrich Pette Institute, Leibniz Institute for Experimental Virology	Alexis Robitaille et al
Germany/HH-HPI-p3938/2021	EPI_ISL_1464019	Labor Dr. Fenner und Kollegen	Heinrich Pette Institute, Leibniz Institute for Experimental Virology	Alexis Robitaille et al
Germany/HH-HPI-p3943/2021	EPI_ISL_1463991	Labor Dr. Fenner und Kollegen	Heinrich Pette Institute, Leibniz Institute for Experimental Virology	Alexis Robitaille et al
Germany/HH-HPI-p3944/2021	EPI_ISL_1464000	Labor Dr. Fenner und Kollegen	Heinrich Pette Institute, Leibniz Institute for Experimental Virology	Alexis Robitaille et al
Germany/HH-HPI-p3946/2021	EPI_ISL_1464020	Labor Dr. Fenner und Kollegen	Heinrich Pette Institute, Leibniz Institute for Experimental Virology	Alexis Robitaille et al
Germany/HH-HPI-p3949/2021	EPI_ISL_1463965	Labor Dr. Fenner und Kollegen	Heinrich Pette Institute, Leibniz Institute for Experimental Virology	Alexis Robitaille et al
Germany/HH-HPI-p3950/2021	EPI_ISL_1463985	Labor Dr. Fenner und Kollegen	Heinrich Pette Institute, Leibniz Institute for Experimental Virology	Alexis Robitaille et al
Germany/HH-HPI-p3951/2021	EPI_ISL_1463986	Labor Dr. Fenner und Kollegen	Heinrich Pette Institute, Leibniz Institute for Experimental Virology	Alexis Robitaille et al
Germany/HH-HPI-p3952/2021	EPI_ISL_1463993	Labor Dr. Fenner und Kollegen	Heinrich Pette Institute, Leibniz Institute for Experimental Virology	Alexis Robitaille et al
Germany/HH-HPI-p3953/2021	EPI_ISL_1464002	Labor Dr. Fenner und Kollegen	Heinrich Pette Institute, Leibniz Institute for Experimental Virology	Alexis Robitaille et al
Germany/HH-HPI-p3954/2021	EPI_ISL_1464012	Labor Dr. Fenner und Kollegen	Heinrich Pette Institute, Leibniz Institute for Experimental Virology	Alexis Robitaille et al
Germany/HH-HPI-p3955/2021	EPI_ISL_1464022	Labor Dr. Fenner und Kollegen	Heinrich Pette Institute, Leibniz Institute for Experimental Virology	Alexis Robitaille et al
Germany/HH-HPI-p3957/2021	EPI_ISL_1463966	Labor Dr. Fenner und Kollegen	Heinrich Pette Institute, Leibniz Institute for Experimental Virology	Alexis Robitaille et al
Germany/HH-HPI-p3960/2021	EPI_ISL_1463994	Labor Dr. Fenner und Kollegen	Heinrich Pette Institute, Leibniz Institute for Experimental Virology	Alexis Robitaille et al
Germany/HH-HPI-p3961/2021	EPI_ISL_1464003	Labor Dr. Fenner und Kollegen	Heinrich Pette Institute, Leibniz Institute for Experimental Virology	Alexis Robitaille et al
Germany/HH-HPI-p3962/2021	EPI_ISL_1464013	Labor Dr. Fenner und Kollegen	Heinrich Pette Institute, Leibniz Institute for Experimental Virology	Alexis Robitaille et al
Germany/HH-HPI-p3963/2021	EPI_ISL_1464023	Labor Dr. Fenner und Kollegen	Heinrich Pette Institute, Leibniz Institute for Experimental Virology	Alexis Robitaille et al
Germany/HH-HPI-p3965/2021	EPI_ISL_1463967	Labor Dr. Fenner und Kollegen	Heinrich Pette Institute, Leibniz Institute for Experimental Virology	Alexis Robitaille et al
Germany/HH-HPI-p3966/2021	EPI_ISL_1463976	Labor Dr. Fenner und Kollegen	Heinrich Pette Institute, Leibniz Institute for Experimental Virology	Alexis Robitaille et al
Germany/HH-HPI-p3973/2021	EPI_ISL_1464046	Labor Dr. Fenner und Kollegen	Heinrich Pette Institute, Leibniz Institute for Experimental Virology	Alexis Robitaille et al
Germany/HH-HPI-p3974/2021	EPI_ISL_1464057	Labor Dr. Fenner und Kollegen	Heinrich Pette Institute, Leibniz Institute for Experimental Virology	Alexis Robitaille et al
Germany/HH-HPI-p3975/2021	EPI_ISL_1464068	Labor Dr. Fenner und Kollegen	Heinrich Pette Institute, Leibniz Institute for Experimental Virology	Alexis Robitaille et al
Germany/HH-HPI-p3976/2021	EPI_ISL_1464077	Labor Dr. Fenner und Kollegen	Heinrich Pette Institute, Leibniz Institute for Experimental Virology	Alexis Robitaille et al
Germany/HH-HPI-p3978/2021	EPI_ISL_1464095	Labor Dr. Fenner und Kollegen	Heinrich Pette Institute, Leibniz Institute for Experimental Virology	Alexis Robitaille et al
Germany/HH-HPI-p3979/2021	EPI_ISL_1464104	Labor Dr. Fenner und Kollegen	Heinrich Pette Institute, Leibniz Institute for Experimental Virology	Alexis Robitaille et al
Germany/HH-HPI-p3980/2021	EPI_ISL_1464030	Labor Dr. Fenner und Kollegen	Heinrich Pette Institute, Leibniz Institute for Experimental Virology	Alexis Robitaille et al
Germany/HH-HPI-p3981/2021	EPI_ISL_1464040	Labor Dr. Fenner und Kollegen	Heinrich Pette Institute, Leibniz Institute for Experimental Virology	Alexis Robitaille et al
Germany/HH-HPI-p3982/2021	EPI_ISL_1464049	Labor Dr. Fenner und Kollegen	Heinrich Pette Institute, Leibniz Institute for Experimental Virology	Alexis Robitaille et al
Germany/HH-HPI-p3983/2021	EPI_ISL_1464060	Labor Dr. Fenner und Kollegen	Heinrich Pette Institute, Leibniz Institute for Experimental Virology	Alexis Robitaille et al
Germany/HH-HPI-p3984/2021	EPI_ISL_1464071	Labor Dr. Fenner und Kollegen	Heinrich Pette Institute, Leibniz Institute for Experimental Virology	Alexis Robitaille et al
Germany/HH-HPI-p3985/2021	EPI_ISL_1464080	Labor Dr. Fenner und Kollegen	Heinrich Pette Institute, Leibniz Institute for Experimental Virology	Alexis Robitaille et al
Germany/HH-HPI-p3986/2021	EPI_ISL_1464088	Labor Dr. Fenner und Kollegen	Heinrich Pette Institute, Leibniz Institute for Experimental Virology	Alexis Robitaille et al
Germany/HH-HPI-p3987/2021	EPI_ISL_1464097	Labor Dr. Fenner und Kollegen	Heinrich Pette Institute, Leibniz Institute for Experimental Virology	Alexis Robitaille et al
Germany/HH-HPI-p3988/2021	EPI_ISL_1464031	Labor Dr. Fenner und Kollegen	Heinrich Pette Institute, Leibniz Institute for Experimental Virology	Alexis Robitaille et al
Germany/HH-HPI-p3989/2021	EPI_ISL_1464041	Labor Dr. Fenner und Kollegen	Heinrich Pette Institute, Leibniz Institute for Experimental Virology	Alexis Robitaille et al
Germany/HH-HPI-p3990/2021	EPI_ISL_1464050	Labor Dr. Fenner und Kollegen	Heinrich Pette Institute, Leibniz Institute for Experimental Virology	Alexis Robitaille et al
Germany/HH-HPI-p3991/2021	EPI_ISL_1464061	Labor Dr. Fenner und Kollegen	Heinrich Pette Institute, Leibniz Institute for Experimental Virology	Alexis Robitaille et al
Germany/HH-HPI-p3993/2021	EPI_ISL_1464081	Labor Dr. Fenner und Kollegen	Heinrich Pette Institute, Leibniz Institute for Experimental Virology	Alexis Robitaille et al
Germany/HH-HPI-p3994/2021	EPI_ISL_1464089	Labor Dr. Fenner und Kollegen	Heinrich Pette Institute, Leibniz Institute for Experimental Virology	Alexis Robitaille et al
Germany/HH-HPI-p3995/2021	EPI_ISL_1464098	Labor Dr. Fenner und Kollegen	Heinrich Pette Institute, Leibniz Institute for Experimental Virology	Alexis Robitaille et al
Germany/HH-HPI-p3996/2021	EPI_ISL_1464032	Labor Dr. Fenner und Kollegen	Heinrich Pette Institute, Leibniz Institute for Experimental Virology	Alexis Robitaille et al
Germany/HH-HPI-p3998/2021	EPI_ISL_1464051	Labor Dr. Fenner und Kollegen	Heinrich Pette Institute, Leibniz Institute for Experimental Virology	Alexis Robitaille et al
Germany/HH-HPI-p3999/2021	EPI_ISL_1464062	Labor Dr. Fenner und Kollegen	Heinrich Pette Institute, Leibniz Institute for Experimental Virology	Alexis Robitaille et al
Germany/HH-HPI-p4000/2021	EPI_ISL_1464072	Labor Dr. Fenner und Kollegen	Heinrich Pette Institute, Leibniz Institute for Experimental Virology	Alexis Robitaille et al
Germany/HH-HPI-p4001/2021	EPI_ISL_1464082	Labor Dr. Fenner und Kollegen	Heinrich Pette Institute, Leibniz Institute for Experimental Virology	Alexis Robitaille et al
Germany/HH-HPI-p4002/2021	EPI_ISL_1464090	Labor Dr. Fenner und Kollegen	Heinrich Pette Institute, Leibniz Institute for Experimental Virology	Alexis Robitaille et al
Germany/HH-HPI-p4003/2021	EPI_ISL_1464099	Labor Dr. Fenner und Kollegen	Heinrich Pette Institute, Leibniz Institute for Experimental Virology	Alexis Robitaille et al
Germany/HH-HPI-p4004/2021	EPI_ISL_1464033	Labor Dr. Fenner und Kollegen	Heinrich Pette Institute, Leibniz Institute for Experimental Virology	Alexis Robitaille et al
Germany/HH-HPI-p4005/2021	EPI_ISL_1464042	Labor Dr. Fenner und Kollegen	Heinrich Pette Institute, Leibniz Institute for Experimental Virology	Alexis Robitaille et al
Germany/HH-HPI-p4006/2021	EPI_ISL_1464052	Labor Dr. Fenner und Kollegen	Heinrich Pette Institute, Leibniz Institute for Experimental Virology	Alexis Robitaille et al
Germany/HH-HPI-p4007/2021	EPI_ISL_1464063	Labor Dr. Fenner und Kollegen	Heinrich Pette Institute, Leibniz Institute for Experimental Virology	Alexis Robitaille et al
Germany/HH-HPI-p4008/2021	EPI_ISL_1464073	Labor Dr. Fenner und Kollegen	Heinrich Pette Institute, Leibniz Institute for Experimental Virology	Alexis Robitaille et al
Germany/HH-HPI-p4009/2021	EPI_ISL_1464083	Labor Dr. Fenner und Kollegen	Heinrich Pette Institute, Leibniz Institute for Experimental Virology	Alexis Robitaille et al
Germany/HH-HPI-p4010/2021	EPI_ISL_1464091	Labor Dr. Fenner und Kollegen	Heinrich Pette Institute, Leibniz Institute for Experimental Virology	Alexis Robitaille et al
Germany/HH-HPI-p4012/2021	EPI_ISL_1464034	Labor Dr. Fenner und Kollegen	Heinrich Pette Institute, Leibniz Institute for Experimental Virology	Alexis Robitaille et al
Germany/HH-HPI-p4014/2021	EPI_ISL_1464053	Labor Dr. Fenner und Kollegen	Heinrich Pette Institute, Leibniz Institute for Experimental Virology	Alexis Robitaille et al
Germany/HH-HPI-p4015/2021	EPI_ISL_1464064	Labor Dr. Fenner und Kollegen	Heinrich Pette Institute, Leibniz Institute for Experimental Virology	Alexis Robitaille et al
Germany/HH-HPI-p4016/2021	EPI_ISL_1464074	Labor Dr. Fenner und Kollegen	Heinrich Pette Institute, Leibniz Institute for Experimental Virology	Alexis Robitaille et al
Germany/HH-HPI-p4018/2021	EPI_ISL_1464092	Labor Dr. Fenner und Kollegen	Heinrich Pette Institute, Leibniz Institute for Experimental Virology	Alexis Robitaille et al
Germany/HH-HPI-p4019/2021	EPI_ISL_1464100	Labor Dr. Fenner und Kollegen	Heinrich Pette Institute, Leibniz Institute for Experimental Virology	Alexis Robitaille et al
Germany/HH-HPI-p4020/2021	EPI_ISL_1464035	Labor Dr. Fenner und Kollegen	Heinrich Pette Institute, Leibniz Institute for Experimental Virology	Alexis Robitaille et al
Germany/HH-HPI-p4021/2021	EPI_ISL_1464043	Labor Dr. Fenner und Kollegen	Heinrich Pette Institute, Leibniz Institute for Experimental Virology	Alexis Robitaille et al
Germany/HH-HPI-p4022/2021	EPI_ISL_1464054	Labor Dr. Fenner und Kollegen	Heinrich Pette Institute, Leibniz Institute for Experimental Virology	Alexis Robitaille et al
Germany/HH-HPI-p4023/2021	EPI_ISL_1464065	Labor Dr. Fenner und Kollegen	Heinrich Pette Institute, Leibniz Institute for Experimental Virology	Alexis Robitaille et al
Germany/HH-HPI-p4025/2021	EPI_ISL_1464084	Labor Dr. Fenner und Kollegen	Heinrich Pette Institute, Leibniz Institute for Experimental Virology	Alexis Robitaille et al
Germany/HH-HPI-p4027/2021	EPI_ISL_1464101	Labor Dr. Fenner und Kollegen	Heinrich Pette Institute, Leibniz Institute for Experimental Virology	Alexis Robitaille et al
Germany/HH-HPI-p4028/2021	EPI_ISL_1464036	Labor Dr. Fenner und Kollegen	Heinrich Pette Institute, Leibniz Institute for Experimental Virology	Alexis Robitaille et al
Germany/HH-HPI-p4029/2021	EPI_ISL_1464044	Labor Dr. Fenner und Kollegen	Heinrich Pette Institute, Leibniz Institute for Experimental Virology	Alexis Robitaille et al
Germany/HH-HPI-p4030/2021	EPI_ISL_1464055	Labor Dr. Fenner und Kollegen	Heinrich Pette Institute, Leibniz Institute for Experimental Virology	Alexis Robitaille et al
Germany/HH-HPI-p4031/2021	EPI_ISL_1464066	Labor Dr. Fenner und Kollegen	Heinrich Pette Institute, Leibniz Institute for Experimental Virology	Alexis Robitaille et al
Germany/HH-HPI-p4032/2021	EPI_ISL_1464075	Labor Dr. Fenner und Kollegen	Heinrich Pette Institute, Leibniz Institute for Experimental Virology	Alexis Robitaille et al
Germany/HH-HPI-p4033/2021	EPI_ISL_1464085	Labor Dr. Fenner und Kollegen	Heinrich Pette Institute, Leibniz Institute for Experimental Virology	Alexis Robitaille et al
Germany/HH-HPI-p4034/2021	EPI_ISL_1464093	Labor Dr. Fenner und Kollegen	Heinrich Pette Institute, Leibniz Institute for Experimental Virology	Alexis Robitaille et al
Germany/HH-HPI-p4035/2021	EPI_ISL_1464102	Labor Dr. Fenner und Kollegen	Heinrich Pette Institute, Leibniz Institute for Experimental Virology	Alexis Robitaille et al
Germany/HH-HPI-p4036/2021	EPI_ISL_1464037	Labor Dr. Fenner und Kollegen	Heinrich Pette Institute, Leibniz Institute for Experimental Virology	Alexis Robitaille et al
Germany/HH-HPI-p4037/2021	EPI_ISL_1464045	Labor Dr. Fenner und Kollegen	Heinrich Pette Institute, Leibniz Institute for Experimental Virology	Alexis Robitaille et al
Germany/HH-HPI-p4038/2021	EPI_ISL_1464056	Labor Dr. Fenner und Kollegen	Heinrich Pette Institute, Leibniz Institute for Experimental Virology	Alexis Robitaille et al
Germany/HH-HPI-p4039/2021	EPI_ISL_1464067	Labor Dr. Fenner und Kollegen	Heinrich Pette Institute, Leibniz Institute for Experimental Virology	Alexis Robitaille et al
Germany/HH-HPI-p4040/2021	EPI_ISL_1464076	Labor Dr. Fenner und Kollegen	Heinrich Pette Institute, Leibniz Institute for Experimental Virology	Alexis Robitaille et al
Germany/HH-HPI-p4042/2021	EPI_ISL_1464094	Labor Dr. Fenner und Kollegen	Heinrich Pette Institute, Leibniz Institute for Experimental Virology	Alexis Robitaille et al
Germany/HH-HPI-p4043/2021	EPI_ISL_1464103	Labor Dr. Fenner und Kollegen	Heinrich Pette Institute, Leibniz Institute for Experimental Virology	Alexis Robitaille et al
Germany/HH-HPI-p4044/2021	EPI_ISL_1464028	Labor Dr. Fenner und Kollegen	Heinrich Pette Institute, Leibniz Institute for Experimental Virology	Alexis Robitaille et al
Germany/HH-HPI-p4045/2021	EPI_ISL_1464038	Labor Dr. Fenner und Kollegen	Heinrich Pette Institute, Leibniz Institute for Experimental Virology	Alexis Robitaille et al
Germany/HH-HPI-p4046/2021	EPI_ISL_1464058	Labor Dr. Fenner und Kollegen	Heinrich Pette Institute, Leibniz Institute for Experimental Virology	Alexis Robitaille et al
Germany/HH-HPI-p4047/2021	EPI_ISL_1464059	Labor Dr. Fenner und Kollegen	Heinrich Pette Institute, Leibniz Institute for Experimental Virology	Alexis Robitaille et al
Germany/HH-HPI-p4048/2021	EPI_ISL_1464069	Labor Dr. Fenner und Kollegen	Heinrich Pette Institute, Leibniz Institute for Experimental Virology	Alexis Robitaille et al
Germany/HH-HPI-p4049/2021	EPI_ISL_1464078	Labor Dr. Fenner und Kollegen	Heinrich Pette Institute, Leibniz Institute for Experimental Virology	Alexis Robitaille et al
Germany/HH-HPI-p4050/2021	EPI_ISL_1464086	Labor Dr. Fenner und Kollegen	Heinrich Pette Institute, Leibniz Institute for Experimental Virology	Alexis Robitaille et al
Germany/HH-HPI-p4054/2021	EPI_ISL_1464047	Labor Dr. Fenner und Kollegen	Heinrich Pette Institute, Leibniz Institute for Experimental Virology	Alexis Robitaille et al
Germany/HH-HPI-p4056/2021	EPI_ISL_1464070	Labor Dr. Fenner und Kollegen	Heinrich Pette Institute, Leibniz Institute for Experimental Virology	Alexis Robitaille et al
Germany/HH-HPI-p4057/2021	EPI_ISL_1464079	Labor Dr. Fenner und Kollegen	Heinrich Pette Institute, Leibniz Institute for Experimental Virology	Alexis Robitaille et al
Germany/HH-HPI-p4058/2021	EPI_ISL_1464087	Labor Dr. Fenner und Kollegen	Heinrich Pette Institute, Leibniz Institute for Experimental Virology	Alexis Robitaille et al
Germany/HH-HPI-p4059/2021	EPI_ISL_1464096	Labor Dr. Fenner und Kollegen	Heinrich Pette Institute, Leibniz Institute for Experimental Virology	Alexis Robitaille et al
Germany/HH-HPI-p4060/2021	EPI_ISL_1464029	Labor Dr. Fenner und Kollegen	Heinrich Pette Institute, Leibniz Institute for Experimental Virology	Alexis Robitaille et al
Germany/HH-HPI-p4061/2021	EPI_ISL_1464039	Labor Dr. Fenner und Kollegen	Heinrich Pette Institute, Leibniz Institute for Experimental Virology	Alexis Robitaille et al
Germany/HH-HPI-p4062/2021	EPI_ISL_1464048	Labor Dr. Fenner und Kollegen	Heinrich Pette Institute, Leibniz Institute for Experimental Virology	Alexis Robitaille et al
Germany/HH-HPI-p4065/2021	EPI_ISL_1463840	Labor Dr. Fenner und Kollegen	Heinrich Pette Institute, Leibniz Institute for Experimental Virology	Alexis Robitaille et al
Germany/HH-HPI-p4069/2021	EPI_ISL_1463841	Labor Dr. Fenner und Kollegen	Heinrich Pette Institute, Leibniz Institute for Experimental Virology	Alexis Robitaille et al
Germany/HH-HPI-p4070/2021	EPI_ISL_1463842	Labor Dr. Fenner und Kollegen	Heinrich Pette Institute, Leibniz Institute for Experimental Virology	Alexis Robitaille et al
Germany/HH-HPI-p4071/2021	EPI_ISL_1463843	Labor Dr. Fenner und Kollegen	Heinrich Pette Institute, Leibniz Institute for Experimental Virology	Alexis Robitaille et al
Germany/HH-HPI-p4072/2021	EPI_ISL_1463844	Labor Dr. Fenner und Kollegen	Heinrich Pette Institute, Leibniz Institute for Experimental Virology	Alexis Robitaille et al
Germany/HH-HPI-p4074/2021	EPI_ISL_1463845	Labor Dr. Fenner und Kollegen	Heinrich Pette Institute, Leibniz Institute for Experimental Virology	Alexis Robitaille et al
Germany/HH-HPI-p4075/2021	EPI_ISL_1463846	Labor Dr. Fenner und Kollegen	Heinrich Pette Institute, Leibniz Institute for Experimental Virology	Alexis Robitaille et al
Germany/HH-HPI-p4076/2021	EPI_ISL_1463847	Labor Dr. Fenner und Kollegen	Heinrich Pette Institute, Leibniz Institute for Experimental Virology	Alexis Robitaille et al
Germany/HH-HPI-p4077/2021	EPI_ISL_1463848	Labor Dr. Fenner und Kollegen	Heinrich Pette Institute, Leibniz Institute for Experimental Virology	Alexis Robitaille et al
Germany/HH-HPI-p4079/2021	EPI_ISL_1463849	Labor Dr. Fenner und Kollegen	Heinrich Pette Institute, Leibniz Institute for Experimental Virology	Alexis Robitaille et al
Germany/HH-HPI-p4080/2021	EPI_ISL_1463850	Labor Dr. Fenner und Kollegen	Heinrich Pette Institute, Leibniz Institute for Experimental Virology	Alexis Robitaille et al
Germany/HH-HPI-p4082/2021	EPI_ISL_1463851	Labor Dr. Fenner und Kollegen	Heinrich Pette Institute, Leibniz Institute for Experimental Virology	Alexis Robitaille et al
Germany/HH-HPI-p4083/2021	EPI_ISL_1463852	Labor Dr. Fenner und Kollegen	Heinrich Pette Institute, Leibniz Institute for Experimental Virology	Alexis Robitaille et al
Germany/HH-HPI-p4084/2021	EPI_ISL_1463853	Labor Dr. Fenner und Kollegen	Heinrich Pette Institute, Leibniz Institute for Experimental Virology	Alexis Robitaille et al
Germany/HH-HPI-p4085/2021	EPI_ISL_1463854	Labor Dr. Fenner und Kollegen	Heinrich Pette Institute, Leibniz Institute for Experimental Virology	Alexis Robitaille et al
Germany/HH-HPI-p4086/2021	EPI_ISL_1463855	Labor Dr. Fenner und Kollegen	Heinrich Pette Institute, Leibniz Institute for Experimental Virology	Alexis Robitaille et al
Germany/HH-HPI-p4087/2021	EPI_ISL_1463856	Labor Dr. Fenner und Kollegen	Heinrich Pette Institute, Leibniz Institute for Experimental Virology	Alexis Robitaille et al
Germany/HH-HPI-p4088/2021	EPI_ISL_1463857	Labor Dr. Fenner und Kollegen	Heinrich Pette Institute, Leibniz Institute for Experimental Virology	Alexis Robitaille et al
Germany/HH-HPI-p4089/2021	EPI_ISL_1463858	Labor Dr. Fenner und Kollegen	Heinrich Pette Institute, Leibniz Institute for Experimental Virology	Alexis Robitaille et al
Germany/HH-HPI-p4090/2021	EPI_ISL_1463859	Labor Dr. Fenner und Kollegen	Heinrich Pette Institute, Leibniz Institute for Experimental Virology	Alexis Robitaille et al
Germany/HH-HPI-p4091/2021	EPI_ISL_1463860	Labor Dr. Fenner und Kollegen	Heinrich Pette Institute, Leibniz Institute for Experimental Virology	Alexis Robitaille et al
Germany/HH-HPI-p4093/2021	EPI_ISL_1463861	Labor Dr. Fenner und Kollegen	Heinrich Pette Institute, Leibniz Institute for Experimental Virology	Alexis Robitaille et al
Germany/HH-HPI-p4095/2021	EPI_ISL_1463862	Labor Dr. Fenner und Kollegen	Heinrich Pette Institute, Leibniz Institute for Experimental Virology	Alexis Robitaille et al
Germany/HH-HPI-p4099/2021	EPI_ISL_1463863	Labor Dr. Fenner und Kollegen	Heinrich Pette Institute, Leibniz Institute for Experimental Virology	Alexis Robitaille et al
Germany/HH-HPI-p4103/2021	EPI_ISL_1463864	Labor Dr. Fenner und Kollegen	Heinrich Pette Institute, Leibniz Institute for Experimental Virology	Alexis Robitaille et al
Germany/HH-HPI-p4104/2021	EPI_ISL_1463865	Labor Dr. Fenner und Kollegen	Heinrich Pette Institute, Leibniz Institute for Experimental Virology	Alexis Robitaille et al
Germany/HH-HPI-p4105/2021	EPI_ISL_1463866	Labor Dr. Fenner und Kollegen	Heinrich Pette Institute, Leibniz Institute for Experimental Virology	Alexis Robitaille et al
Germany/HH-HPI-p4106/2021	EPI_ISL_1463867	Labor Dr. Fenner und Kollegen	Heinrich Pette Institute, Leibniz Institute for Experimental Virology	Alexis Robitaille et al
Germany/HH-HPI-p4107/2021	EPI_ISL_1463868	Labor Dr. Fenner und Kollegen	Heinrich Pette Institute, Leibniz Institute for Experimental Virology	Alexis Robitaille et al
Germany/HH-HPI-p4108/2021	EPI_ISL_1463869	Labor Dr. Fenner und Kollegen	Heinrich Pette Institute, Leibniz Institute for Experimental Virology	Alexis Robitaille et al
Germany/HH-HPI-p4110/2021	EPI_ISL_1463870	Labor Dr. Fenner und Kollegen	Heinrich Pette Institute, Leibniz Institute for Experimental Virology	Alexis Robitaille et al
Germany/HH-HPI-p4113/2021	EPI_ISL_1463871	Labor Dr. Fenner und Kollegen	Heinrich Pette Institute, Leibniz Institute for Experimental Virology	Alexis Robitaille et al
Germany/HH-HPI-p4114/2021	EPI_ISL_1463872	Labor Dr. Fenner und Kollegen	Heinrich Pette Institute, Leibniz Institute for Experimental Virology	Alexis Robitaille et al
Germany/HH-HPI-p4117/2021	EPI_ISL_1463873	Labor Dr. Fenner und Kollegen	Heinrich Pette Institute, Leibniz Institute for Experimental Virology	Alexis Robitaille et al
Germany/HH-HPI-p4118/2021	EPI_ISL_1463874	Labor Dr. Fenner und Kollegen	Heinrich Pette Institute, Leibniz Institute for Experimental Virology	Alexis Robitaille et al
Germany/HH-HPI-p4119/2021	EPI_ISL_1463875	Labor Dr. Fenner und Kollegen	Heinrich Pette Institute, Leibniz Institute for Experimental Virology	Alexis Robitaille et al
Germany/HH-HPI-p4121/2021	EPI_ISL_1463876	Labor Dr. Fenner und Kollegen	Heinrich Pette Institute, Leibniz Institute for Experimental Virology	Alexis Robitaille et al
Germany/HH-HPI-p4122/2021	EPI_ISL_1463877	Labor Dr. Fenner und Kollegen	Heinrich Pette Institute, Leibniz Institute for Experimental Virology	Alexis Robitaille et al
Germany/HH-HPI-p4123/2021	EPI_ISL_1463878	Labor Dr. Fenner und Kollegen	Heinrich Pette Institute, Leibniz Institute for Experimental Virology	Alexis Robitaille et al
Germany/HH-HPI-p4126/2021	EPI_ISL_1463879	Labor Dr. Fenner und Kollegen	Heinrich Pette Institute, Leibniz Institute for Experimental Virology	Alexis Robitaille et al
Germany/HH-HPI-p4127/2021	EPI_ISL_1463880	Labor Dr. Fenner und Kollegen	Heinrich Pette Institute, Leibniz Institute for Experimental Virology	Alexis Robitaille et al
Germany/HH-HPI-p4128/2021	EPI_ISL_1463881	Labor Dr. Fenner und Kollegen	Heinrich Pette Institute, Leibniz Institute for Experimental Virology	Alexis Robitaille et al
Germany/HH-HPI-p4129/2021	EPI_ISL_1463882	Labor Dr. Fenner und Kollegen	Heinrich Pette Institute, Leibniz Institute for Experimental Virology	Alexis Robitaille et al
Germany/HH-HPI-p4130/2021	EPI_ISL_1463883	Labor Dr. Fenner und Kollegen	Heinrich Pette Institute, Leibniz Institute for Experimental Virology	Alexis Robitaille et al
Germany/HH-HPI-p4131/2021	EPI_ISL_1463884	Labor Dr. Fenner und Kollegen	Heinrich Pette Institute, Leibniz Institute for Experimental Virology	Alexis Robitaille et al
Germany/HH-HPI-p4133/2021	EPI_ISL_1463885	Labor Dr. Fenner und Kollegen	Heinrich Pette Institute, Leibniz Institute for Experimental Virology	Alexis Robitaille et al
Germany/HH-HPI-p4134/2021	EPI_ISL_1463886	Labor Dr. Fenner und Kollegen	Heinrich Pette Institute, Leibniz Institute for Experimental Virology	Alexis Robitaille et al
Germany/HH-HPI-p4135/2021	EPI_ISL_1463887	Labor Dr. Fenner und Kollegen	Heinrich Pette Institute, Leibniz Institute for Experimental Virology	Alexis Robitaille et al
Germany/HH-HPI-p4136/2021	EPI_ISL_1463888	Labor Dr. Fenner und Kollegen	Heinrich Pette Institute, Leibniz Institute for Experimental Virology	Alexis Robitaille et al
Germany/HH-HPI-p4137/2021	EPI_ISL_1463889	Labor Dr. Fenner und Kollegen	Heinrich Pette Institute, Leibniz Institute for Experimental Virology	Alexis Robitaille et al
Germany/HH-HPI-p4139/2021	EPI_ISL_1463890	Labor Dr. Fenner und Kollegen	Heinrich Pette Institute, Leibniz Institute for Experimental Virology	Alexis Robitaille et al
Germany/HH-HPI-p4140/2021	EPI_ISL_1463891	Labor Dr. Fenner und Kollegen	Heinrich Pette Institute, Leibniz Institute for Experimental Virology	Alexis Robitaille et al
Germany/HH-HPI-p4141/2021	EPI_ISL_1463892	Labor Dr. Fenner und Kollegen	Heinrich Pette Institute, Leibniz Institute for Experimental Virology	Alexis Robitaille et al
Germany/HH-HPI-p4142/2021	EPI_ISL_1463893	Labor Dr. Fenner und Kollegen	Heinrich Pette Institute, Leibniz Institute for Experimental Virology	Alexis Robitaille et al
Germany/HH-HPI-p4143/2021	EPI_ISL_1463894	Labor Dr. Fenner und Kollegen	Heinrich Pette Institute, Leibniz Institute for Experimental Virology	Alexis Robitaille et al
Germany/HH-HPI-p4144/2021	EPI_ISL_1463895	Labor Dr. Fenner und Kollegen	Heinrich Pette Institute, Leibniz Institute for Experimental Virology	Alexis Robitaille et al
Germany/HH-HPI-p4145/2021	EPI_ISL_1463896	Labor Dr. Fenner und Kollegen	Heinrich Pette Institute, Leibniz Institute for Experimental Virology	Alexis Robitaille et al
Germany/HH-HPI-p4148/2021	EPI_ISL_1463897	Labor Dr. Fenner und Kollegen	Heinrich Pette Institute, Leibniz Institute for Experimental Virology	Alexis Robitaille et al
Germany/HH-HPI-p4149/2021	EPI_ISL_1463898	Labor Dr. Fenner und Kollegen	Heinrich Pette Institute, Leibniz Institute for Experimental Virology	Alexis Robitaille et al
Germany/HH-HPI-p4152/2021	EPI_ISL_1463899	Labor Dr. Fenner und Kollegen	Heinrich Pette Institute, Leibniz Institute for Experimental Virology	Alexis Robitaille et al
Germany/HH-HPI-p4153/2021	EPI_ISL_1463900	Labor Dr. Fenner und Kollegen	Heinrich Pette Institute, Leibniz Institute for Experimental Virology	Alexis Robitaille et al
Germany/HH-HPI-p4154/2021	EPI_ISL_1463901	Labor Dr. Fenner und Kollegen	Heinrich Pette Institute, Leibniz Institute for Experimental Virology	Alexis Robitaille et al
Germany/HH-HPI-p4155/2021	EPI_ISL_1463902	Labor Dr. Fenner und Kollegen	Heinrich Pette Institute, Leibniz Institute for Experimental Virology	Alexis Robitaille et al
Germany/HH-HPI-p4156/2021	EPI_ISL_1463903	Labor Dr. Fenner und Kollegen	Heinrich Pette Institute, Leibniz Institute for Experimental Virology	Alexis Robitaille et al
Germany/HH-HPI-p4157/2021	EPI_ISL_1463904	Labor Dr. Fenner und Kollegen	Heinrich Pette Institute, Leibniz Institute for Experimental Virology	Alexis Robitaille et al
Germany/HH-HPI-p4160/2021	EPI_ISL_1463905	Labor Dr. Fenner und Kollegen	Heinrich Pette Institute, Leibniz Institute for Experimental Virology	Alexis Robitaille et al
Germany/HH-HPI-p4162/2021	EPI_ISL_1463906	Labor Dr. Fenner und Kollegen	Heinrich Pette Institute, Leibniz Institute for Experimental Virology	Alexis Robitaille et al
Germany/HH-HPI-p4163/2021	EPI_ISL_1463907	Labor Dr. Fenner und Kollegen	Heinrich Pette Institute, Leibniz Institute for Experimental Virology	Alexis Robitaille et al
Germany/HH-HPI-p4165/2021	EPI_ISL_1463908	Labor Dr. Fenner und Kollegen	Heinrich Pette Institute, Leibniz Institute for Experimental Virology	Alexis Robitaille et al
Germany/HH-HPI-p4167/2021	EPI_ISL_1463909	Labor Dr. Fenner und Kollegen	Heinrich Pette Institute, Leibniz Institute for Experimental Virology	Alexis Robitaille et al
Germany/HH-HPI-p4169/2021	EPI_ISL_1463910	Labor Dr. Fenner und Kollegen	Heinrich Pette Institute, Leibniz Institute for Experimental Virology	Alexis Robitaille et al
Germany/HH-HPI-p4170/2021	EPI_ISL_1463911	Labor Dr. Fenner und Kollegen	Heinrich Pette Institute, Leibniz Institute for Experimental Virology	Alexis Robitaille et al
Germany/HH-HPI-p4172/2021	EPI_ISL_1463912	Labor Dr. Fenner und Kollegen	Heinrich Pette Institute, Leibniz Institute for Experimental Virology	Alexis Robitaille et al
Germany/HH-HPI-p4177/2021	EPI_ISL_1463913	Labor Dr. Fenner und Kollegen	Heinrich Pette Institute, Leibniz Institute for Experimental Virology	Alexis Robitaille et al
Germany/HH-HPI-p4179/2021	EPI_ISL_1463914	Labor Dr. Fenner und Kollegen	Heinrich Pette Institute, Leibniz Institute for Experimental Virology	Alexis Robitaille et al
Germany/HH-HPI-p4180/2021	EPI_ISL_1463915	Labor Dr. Fenner und Kollegen	Heinrich Pette Institute, Leibniz Institute for Experimental Virology	Alexis Robitaille et al
Germany/HH-HPI-p4181/2021	EPI_ISL_1463916	Labor Dr. Fenner und Kollegen	Heinrich Pette Institute, Leibniz Institute for Experimental Virology	Alexis Robitaille et al
Germany/HH-HPI-p4182/2021	EPI_ISL_1463917	Labor Dr. Fenner und Kollegen	Heinrich Pette Institute, Leibniz Institute for Experimental Virology	Alexis Robitaille et al
Germany/HH-HPI-p4187/2021	EPI_ISL_1463918	Labor Dr. Fenner und Kollegen	Heinrich Pette Institute, Leibniz Institute for Experimental Virology	Alexis Robitaille et al
Germany/HH-HPI-p4188/2021	EPI_ISL_1463919	Labor Dr. Fenner und Kollegen	Heinrich Pette Institute, Leibniz Institute for Experimental Virology	Alexis Robitaille et al
Germany/HH-HPI-p4189/2021	EPI_ISL_1463920	Labor Dr. Fenner und Kollegen	Heinrich Pette Institute, Leibniz Institute for Experimental Virology	Alexis Robitaille et al
Germany/HH-HPI-p4191/2021	EPI_ISL_1463921	Labor Dr. Fenner und Kollegen	Heinrich Pette Institute, Leibniz Institute for Experimental Virology	Alexis Robitaille et al
Germany/HH-HPI-p4192/2021	EPI_ISL_1463922	Labor Dr. Fenner und Kollegen	Heinrich Pette Institute, Leibniz Institute for Experimental Virology	Alexis Robitaille et al
Germany/HH-HPI-p4193/2021	EPI_ISL_1463923	Labor Dr. Fenner und Kollegen	Heinrich Pette Institute, Leibniz Institute for Experimental Virology	Alexis Robitaille et al
Germany/HH-HPI-p4195/2021	EPI_ISL_1463924	Labor Dr. Fenner und Kollegen	Heinrich Pette Institute, Leibniz Institute for Experimental Virology	Alexis Robitaille et al
Germany/HH-HPI-p4197/2021	EPI_ISL_1463925	Labor Dr. Fenner und Kollegen	Heinrich Pette Institute, Leibniz Institute for Experimental Virology	Alexis Robitaille et al
Germany/HH-HPI-p4199/2021	EPI_ISL_1463926	Labor Dr. Fenner und Kollegen	Heinrich Pette Institute, Leibniz Institute for Experimental Virology	Alexis Robitaille et al
Germany/HH-HPI-p4200/2021	EPI_ISL_1463927	Labor Dr. Fenner und Kollegen	Heinrich Pette Institute, Leibniz Institute for Experimental Virology	Alexis Robitaille et al
Germany/HH-HPI-p4201/2021	EPI_ISL_1464262	Kath. Marienkrankenhaus	Heinrich Pette Institute, Leibniz Institute for Experimental Virology	Alexis Robitaille et al
Germany/HH-HPI-p4202/2021	EPI_ISL_1464263	MEDILYS Laborgesellschaft mbH	Heinrich Pette Institute, Leibniz Institute for Experimental Virology	Alexis Robitaille et al
Germany/HH-HPI-p4203/2021	EPI_ISL_1464264	MEDILYS Laborgesellschaft mbH	Heinrich Pette Institute, Leibniz Institute for Experimental Virology	Alexis Robitaille et al
Germany/HH-HPI-p4204/2021	EPI_ISL_1464265	MEDILYS Laborgesellschaft mbH	Heinrich Pette Institute, Leibniz Institute for Experimental Virology	Alexis Robitaille et al
Germany/HH-HPI-p4205/2021	EPI_ISL_1463928	Labor Dr. Fenner und Kollegen	Heinrich Pette Institute, Leibniz Institute for Experimental Virology	Alexis Robitaille et al
Germany/HH-HPI-p4206/2021	EPI_ISL_1464266	MEDILYS Laborgesellschaft mbH	Heinrich Pette Institute, Leibniz Institute for Experimental Virology	Alexis Robitaille et al
Germany/HH-HPI-p4208/2021	EPI_ISL_1463929	Labor Dr. Fenner und Kollegen	Heinrich Pette Institute, Leibniz Institute for Experimental Virology	Alexis Robitaille et al
Germany/HH-HPI-p4209/2021	EPI_ISL_1463930	Labor Dr. Fenner und Kollegen	Heinrich Pette Institute, Leibniz Institute for Experimental Virology	Alexis Robitaille et al
Germany/HH-HPI-p4210/2021	EPI_ISL_1463931	Labor Dr. Fenner und Kollegen	Heinrich Pette Institute, Leibniz Institute for Experimental Virology	Alexis Robitaille et al
Germany/HH-HPI-p4211/2021	EPI_ISL_1463932	Labor Dr. Fenner und Kollegen	Heinrich Pette Institute, Leibniz Institute for Experimental Virology	Alexis Robitaille et al
Germany/HH-HPI-p4212/2021	EPI_ISL_1463933	Labor Dr. Fenner und Kollegen	Heinrich Pette Institute, Leibniz Institute for Experimental Virology	Alexis Robitaille et al
Germany/HH-HPI-p4213/2021	EPI_ISL_1463934	Labor Dr. Fenner und Kollegen	Heinrich Pette Institute, Leibniz Institute for Experimental Virology	Alexis Robitaille et al
Germany/HH-HPI-p4214/2021	EPI_ISL_1463935	Labor Dr. Fenner und Kollegen	Heinrich Pette Institute, Leibniz Institute for Experimental Virology	Alexis Robitaille et al
Germany/HH-HPI-p4215/2021	EPI_ISL_1463936	Labor Dr. Fenner und Kollegen	Heinrich Pette Institute, Leibniz Institute for Experimental Virology	Alexis Robitaille et al
Germany/HH-HPI-p4216/2021	EPI_ISL_1463937	Labor Dr. Fenner und Kollegen	Heinrich Pette Institute, Leibniz Institute for Experimental Virology	Alexis Robitaille et al
Germany/HH-HPI-p4218/2021	EPI_ISL_1463938	Labor Dr. Fenner und Kollegen	Heinrich Pette Institute, Leibniz Institute for Experimental Virology	Alexis Robitaille et al
Germany/HH-HPI-p4219/2021	EPI_ISL_1463939	Labor Dr. Fenner und Kollegen	Heinrich Pette Institute, Leibniz Institute for Experimental Virology	Alexis Robitaille et al
Germany/HH-HPI-p4223/2021	EPI_ISL_1463940	Labor Dr. Fenner und Kollegen	Heinrich Pette Institute, Leibniz Institute for Experimental Virology	Alexis Robitaille et al
Germany/HH-HPI-p4224/2021	EPI_ISL_1463941	Labor Dr. Fenner und Kollegen	Heinrich Pette Institute, Leibniz Institute for Experimental Virology	Alexis Robitaille et al
Germany/HH-HPI-p4225/2021	EPI_ISL_1463942	Labor Dr. Fenner und Kollegen	Heinrich Pette Institute, Leibniz Institute for Experimental Virology	Alexis Robitaille et al
Germany/HH-HPI-p4226/2021	EPI_ISL_1463943	Labor Dr. Fenner und Kollegen	Heinrich Pette Institute, Leibniz Institute for Experimental Virology	Alexis Robitaille et al
Germany/HH-HPI-p4227/2021	EPI_ISL_1463944	Labor Dr. Fenner und Kollegen	Heinrich Pette Institute, Leibniz Institute for Experimental Virology	Alexis Robitaille et al
Germany/HH-HPI-p4228/2021	EPI_ISL_1463945	Labor Dr. Fenner und Kollegen	Heinrich Pette Institute, Leibniz Institute for Experimental Virology	Alexis Robitaille et al
Germany/HH-HPI-p4229/2021	EPI_ISL_1463946	Labor Dr. Fenner und Kollegen	Heinrich Pette Institute, Leibniz Institute for Experimental Virology	Alexis Robitaille et al
Germany/HH-HPI-p4231/2021	EPI_ISL_1463947	Labor Dr. Fenner und Kollegen	Heinrich Pette Institute, Leibniz Institute for Experimental Virology	Alexis Robitaille et al
Germany/HH-HPI-p4232/2021	EPI_ISL_1463948	Labor Dr. Fenner und Kollegen	Heinrich Pette Institute, Leibniz Institute for Experimental Virology	Alexis Robitaille et al
Germany/HH-HPI-p4234/2021	EPI_ISL_1463949	Labor Dr. Fenner und Kollegen	Heinrich Pette Institute, Leibniz Institute for Experimental Virology	Alexis Robitaille et al
Germany/HH-HPI-p4235/2021	EPI_ISL_1464267	MEDILYS Laborgesellschaft mbH	Heinrich Pette Institute, Leibniz Institute for Experimental Virology	Alexis Robitaille et al
Germany/HH-HPI-p4236/2021	EPI_ISL_1463950	Labor Dr. Fenner und Kollegen	Heinrich Pette Institute, Leibniz Institute for Experimental Virology	Alexis Robitaille et al
Germany/HH-HPI-p4261/2021	EPI_ISL_1464115	Labor Dr. Fenner und Kollegen	Heinrich Pette Institute, Leibniz Institute for Experimental Virology	Alexis Robitaille et al
Germany/HH-HPI-p4262/2021	EPI_ISL_1464122	Labor Dr. Fenner und Kollegen	Heinrich Pette Institute, Leibniz Institute for Experimental Virology	Alexis Robitaille et al
Germany/HH-HPI-p4263/2021	EPI_ISL_1464133	Labor Dr. Fenner und Kollegen	Heinrich Pette Institute, Leibniz Institute for Experimental Virology	Alexis Robitaille et al
Germany/HH-HPI-p4264/2021	EPI_ISL_1464141	Labor Dr. Fenner und Kollegen	Heinrich Pette Institute, Leibniz Institute for Experimental Virology	Alexis Robitaille et al
Germany/HH-HPI-p4265/2021	EPI_ISL_1464152	Labor Dr. Fenner und Kollegen	Heinrich Pette Institute, Leibniz Institute for Experimental Virology	Alexis Robitaille et al
Germany/HH-HPI-p4267/2021	EPI_ISL_1464169	Labor Dr. Fenner und Kollegen	Heinrich Pette Institute, Leibniz Institute for Experimental Virology	Alexis Robitaille et al
Germany/HH-HPI-p4268/2021	EPI_ISL_1464178	Labor Dr. Fenner und Kollegen	Heinrich Pette Institute, Leibniz Institute for Experimental Virology	Alexis Robitaille et al
Germany/HH-HPI-p4269/2021	EPI_ISL_1464117	Labor Dr. Fenner und Kollegen	Heinrich Pette Institute, Leibniz Institute for Experimental Virology	Alexis Robitaille et al
Germany/HH-HPI-p4270/2021	EPI_ISL_1464126	Labor Dr. Fenner und Kollegen	Heinrich Pette Institute, Leibniz Institute for Experimental Virology	Alexis Robitaille et al
Germany/HH-HPI-p4272/2021	EPI_ISL_1464145	Labor Dr. Fenner und Kollegen	Heinrich Pette Institute, Leibniz Institute for Experimental Virology	Alexis Robitaille et al
Germany/HH-HPI-p4273/2021	EPI_ISL_1464156	Labor Dr. Fenner und Kollegen	Heinrich Pette Institute, Leibniz Institute for Experimental Virology	Alexis Robitaille et al
Germany/HH-HPI-p4275/2021	EPI_ISL_1464171	Labor Dr. Fenner und Kollegen	Heinrich Pette Institute, Leibniz Institute for Experimental Virology	Alexis Robitaille et al
Germany/HH-HPI-p4276/2021	EPI_ISL_1464181	Labor Dr. Fenner und Kollegen	Heinrich Pette Institute, Leibniz Institute for Experimental Virology	Alexis Robitaille et al
Germany/HH-HPI-p4277/2021	EPI_ISL_1464118	Labor Dr. Fenner und Kollegen	Heinrich Pette Institute, Leibniz Institute for Experimental Virology	Alexis Robitaille et al
Germany/HH-HPI-p4279/2021	EPI_ISL_1464136	Labor Dr. Fenner und Kollegen	Heinrich Pette Institute, Leibniz Institute for Experimental Virology	Alexis Robitaille et al
Germany/HH-HPI-p4280/2021	EPI_ISL_1464146	Labor Dr. Fenner und Kollegen	Heinrich Pette Institute, Leibniz Institute for Experimental Virology	Alexis Robitaille et al
Germany/HH-HPI-p4281/2021	EPI_ISL_1464157	Labor Dr. Fenner und Kollegen	Heinrich Pette Institute, Leibniz Institute for Experimental Virology	Alexis Robitaille et al
Germany/HH-HPI-p4283/2021	EPI_ISL_1464172	Labor Dr. Fenner und Kollegen	Heinrich Pette Institute, Leibniz Institute for Experimental Virology	Alexis Robitaille et al
Germany/HH-HPI-p4284/2021	EPI_ISL_1464182	Labor Dr. Fenner und Kollegen	Heinrich Pette Institute, Leibniz Institute for Experimental Virology	Alexis Robitaille et al
Germany/HH-HPI-p4285/2021	EPI_ISL_1464119	Labor Dr. Fenner und Kollegen	Heinrich Pette Institute, Leibniz Institute for Experimental Virology	Alexis Robitaille et al
Germany/HH-HPI-p4286/2021	EPI_ISL_1464127	Labor Dr. Fenner und Kollegen	Heinrich Pette Institute, Leibniz Institute for Experimental Virology	Alexis Robitaille et al
Germany/HH-HPI-p4287/2021	EPI_ISL_1464137	Labor Dr. Fenner und Kollegen	Heinrich Pette Institute, Leibniz Institute for Experimental Virology	Alexis Robitaille et al
Germany/HH-HPI-p4288/2021	EPI_ISL_1464147	Labor Dr. Fenner und Kollegen	Heinrich Pette Institute, Leibniz Institute for Experimental Virology	Alexis Robitaille et al
Germany/HH-HPI-p4289/2021	EPI_ISL_1464158	Labor Dr. Fenner und Kollegen	Heinrich Pette Institute, Leibniz Institute for Experimental Virology	Alexis Robitaille et al
Germany/HH-HPI-p4290/2021	EPI_ISL_1464165	Labor Dr. Fenner und Kollegen	Heinrich Pette Institute, Leibniz Institute for Experimental Virology	Alexis Robitaille et al
Germany/HH-HPI-p4291/2021	EPI_ISL_1464173	Labor Dr. Fenner und Kollegen	Heinrich Pette Institute, Leibniz Institute for Experimental Virology	Alexis Robitaille et al
Germany/HH-HPI-p4292/2021	EPI_ISL_1464183	Labor Dr. Fenner und Kollegen	Heinrich Pette Institute, Leibniz Institute for Experimental Virology	Alexis Robitaille et al
Germany/HH-HPI-p4293/2021	EPI_ISL_1464120	Labor Dr. Fenner und Kollegen	Heinrich Pette Institute, Leibniz Institute for Experimental Virology	Alexis Robitaille et al
Germany/HH-HPI-p4294/2021	EPI_ISL_1464128	Labor Dr. Fenner und Kollegen	Heinrich Pette Institute, Leibniz Institute for Experimental Virology	Alexis Robitaille et al
Germany/HH-HPI-p4295/2021	EPI_ISL_1464138	Labor Dr. Fenner und Kollegen	Heinrich Pette Institute, Leibniz Institute for Experimental Virology	Alexis Robitaille et al
Germany/HH-HPI-p4296/2021	EPI_ISL_1464148	Labor Dr. Fenner und Kollegen	Heinrich Pette Institute, Leibniz Institute for Experimental Virology	Alexis Robitaille et al
Germany/HH-HPI-p4297/2021	EPI_ISL_1464159	Labor Dr. Fenner und Kollegen	Heinrich Pette Institute, Leibniz Institute for Experimental Virology	Alexis Robitaille et al
Germany/HH-HPI-p4299/2021	EPI_ISL_1464174	Labor Dr. Fenner und Kollegen	Heinrich Pette Institute, Leibniz Institute for Experimental Virology	Alexis Robitaille et al
Germany/HH-HPI-p4300/2021	EPI_ISL_1464184	Labor Dr. Fenner und Kollegen	Heinrich Pette Institute, Leibniz Institute for Experimental Virology	Alexis Robitaille et al
Germany/HH-HPI-p4301/2021	EPI_ISL_1464121	Labor Dr. Fenner und Kollegen	Heinrich Pette Institute, Leibniz Institute for Experimental Virology	Alexis Robitaille et al
Germany/HH-HPI-p4302/2021	EPI_ISL_1464129	Labor Dr. Fenner und Kollegen	Heinrich Pette Institute, Leibniz Institute for Experimental Virology	Alexis Robitaille et al
Germany/HH-HPI-p4304/2021	EPI_ISL_1464149	Labor Dr. Fenner und Kollegen	Heinrich Pette Institute, Leibniz Institute for Experimental Virology	Alexis Robitaille et al
Germany/HH-HPI-p4305/2021	EPI_ISL_1464160	Labor Dr. Fenner und Kollegen	Heinrich Pette Institute, Leibniz Institute for Experimental Virology	Alexis Robitaille et al
Germany/HH-HPI-p4306/2021	EPI_ISL_1464166	Labor Dr. Fenner und Kollegen	Heinrich Pette Institute, Leibniz Institute for Experimental Virology	Alexis Robitaille et al
Germany/HH-HPI-p4307/2021	EPI_ISL_1464175	Labor Dr. Fenner und Kollegen	Heinrich Pette Institute, Leibniz Institute for Experimental Virology	Alexis Robitaille et al
Germany/HH-HPI-p4308/2021	EPI_ISL_1464185	Labor Dr. Fenner und Kollegen	Heinrich Pette Institute, Leibniz Institute for Experimental Virology	Alexis Robitaille et al
Germany/HH-HPI-p4310/2021	EPI_ISL_1464130	Labor Dr. Fenner und Kollegen	Heinrich Pette Institute, Leibniz Institute for Experimental Virology	Alexis Robitaille et al
Germany/HH-HPI-p4312/2021	EPI_ISL_1464150	Labor Dr. Fenner und Kollegen	Heinrich Pette Institute, Leibniz Institute for Experimental Virology	Alexis Robitaille et al
Germany/HH-HPI-p4315/2021	EPI_ISL_1464176	Labor Dr. Fenner und Kollegen	Heinrich Pette Institute, Leibniz Institute for Experimental Virology	Alexis Robitaille et al
Germany/HH-HPI-p4316/2021	EPI_ISL_1464186	Labor Dr. Fenner und Kollegen	Heinrich Pette Institute, Leibniz Institute for Experimental Virology	Alexis Robitaille et al
Germany/HH-HPI-p4318/2021	EPI_ISL_1464131	Labor Dr. Fenner und Kollegen	Heinrich Pette Institute, Leibniz Institute for Experimental Virology	Alexis Robitaille et al
Germany/HH-HPI-p4319/2021	EPI_ISL_1464139	Labor Dr. Fenner und Kollegen	Heinrich Pette Institute, Leibniz Institute for Experimental Virology	Alexis Robitaille et al
Germany/HH-HPI-p4321/2021	EPI_ISL_1464161	Labor Dr. Fenner und Kollegen	Heinrich Pette Institute, Leibniz Institute for Experimental Virology	Alexis Robitaille et al
Germany/HH-HPI-p4322/2021	EPI_ISL_1464167	Labor Dr. Fenner und Kollegen	Heinrich Pette Institute, Leibniz Institute for Experimental Virology	Alexis Robitaille et al
Germany/HH-HPI-p4324/2021	EPI_ISL_1464187	Labor Dr. Fenner und Kollegen	Heinrich Pette Institute, Leibniz Institute for Experimental Virology	Alexis Robitaille et al
Germany/HH-HPI-p4326/2021	EPI_ISL_1464132	Labor Dr. Fenner und Kollegen	Heinrich Pette Institute, Leibniz Institute for Experimental Virology	Alexis Robitaille et al
Germany/HH-HPI-p4327/2021	EPI_ISL_1464140	Labor Dr. Fenner und Kollegen	Heinrich Pette Institute, Leibniz Institute for Experimental Virology	Alexis Robitaille et al
Germany/HH-HPI-p4328/2021	EPI_ISL_1464151	Labor Dr. Fenner und Kollegen	Heinrich Pette Institute, Leibniz Institute for Experimental Virology	Alexis Robitaille et al
Germany/HH-HPI-p4330/2021	EPI_ISL_1464168	Labor Dr. Fenner und Kollegen	Heinrich Pette Institute, Leibniz Institute for Experimental Virology	Alexis Robitaille et al
Germany/HH-HPI-p4331/2021	EPI_ISL_1464177	Labor Dr. Fenner und Kollegen	Heinrich Pette Institute, Leibniz Institute for Experimental Virology	Alexis Robitaille et al
Germany/HH-HPI-p4332/2021	EPI_ISL_1464188	Labor Dr. Fenner und Kollegen	Heinrich Pette Institute, Leibniz Institute for Experimental Virology	Alexis Robitaille et al
Germany/HH-HPI-p4333/2021	EPI_ISL_1464116	Labor Dr. Fenner und Kollegen	Heinrich Pette Institute, Leibniz Institute for Experimental Virology	Alexis Robitaille et al
Germany/HH-HPI-p4334/2021	EPI_ISL_1464123	Labor Dr. Fenner und Kollegen	Heinrich Pette Institute, Leibniz Institute for Experimental Virology	Alexis Robitaille et al
Germany/HH-HPI-p4335/2021	EPI_ISL_1464134	Labor Dr. Fenner und Kollegen	Heinrich Pette Institute, Leibniz Institute for Experimental Virology	Alexis Robitaille et al
Germany/HH-HPI-p4336/2021	EPI_ISL_1464142	Labor Dr. Fenner und Kollegen	Heinrich Pette Institute, Leibniz Institute for Experimental Virology	Alexis Robitaille et al
Germany/HH-HPI-p4337/2021	EPI_ISL_1464153	Labor Dr. Fenner und Kollegen	Heinrich Pette Institute, Leibniz Institute for Experimental Virology	Alexis Robitaille et al
Germany/HH-HPI-p4338/2021	EPI_ISL_1464162	Labor Dr. Fenner und Kollegen	Heinrich Pette Institute, Leibniz Institute for Experimental Virology	Alexis Robitaille et al
Germany/HH-HPI-p4339/2021	EPI_ISL_1464170	Labor Dr. Fenner und Kollegen	Heinrich Pette Institute, Leibniz Institute for Experimental Virology	Alexis Robitaille et al
Germany/HH-HPI-p4340/2021	EPI_ISL_1464179	Labor Dr. Fenner und Kollegen	Heinrich Pette Institute, Leibniz Institute for Experimental Virology	Alexis Robitaille et al
Germany/HH-HPI-p4342/2021	EPI_ISL_1464124	Labor Dr. Fenner und Kollegen	Heinrich Pette Institute, Leibniz Institute for Experimental Virology	Alexis Robitaille et al
Germany/HH-HPI-p4343/2021	EPI_ISL_1464135	Labor Dr. Fenner und Kollegen	Heinrich Pette Institute, Leibniz Institute for Experimental Virology	Alexis Robitaille et al
Germany/HH-HPI-p4344/2021	EPI_ISL_1464143	Labor Dr. Fenner und Kollegen	Heinrich Pette Institute, Leibniz Institute for Experimental Virology	Alexis Robitaille et al
Germany/HH-HPI-p4345/2021	EPI_ISL_1464154	Labor Dr. Fenner und Kollegen	Heinrich Pette Institute, Leibniz Institute for Experimental Virology	Alexis Robitaille et al
Germany/HH-HPI-p4346/2021	EPI_ISL_1464163	Labor Dr. Fenner und Kollegen	Heinrich Pette Institute, Leibniz Institute for Experimental Virology	Alexis Robitaille et al
Germany/HH-HPI-p4348/2021	EPI_ISL_1464180	Labor Dr. Fenner und Kollegen	Heinrich Pette Institute, Leibniz Institute for Experimental Virology	Alexis Robitaille et al
Germany/HH-HPI-p4350/2021	EPI_ISL_1464125	Labor Dr. Fenner und Kollegen	Heinrich Pette Institute, Leibniz Institute for Experimental Virology	Alexis Robitaille et al
Germany/HH-HPI-p4352/2021	EPI_ISL_1464144	Labor Dr. Fenner und Kollegen	Heinrich Pette Institute, Leibniz Institute for Experimental Virology	Alexis Robitaille et al
Germany/HH-HPI-p4353/2021	EPI_ISL_1464155	Labor Dr. Fenner und Kollegen	Heinrich Pette Institute, Leibniz Institute for Experimental Virology	Alexis Robitaille et al
Germany/HH-HPI-p4354/2021	EPI_ISL_1464164	Labor Dr. Fenner und Kollegen	Heinrich Pette Institute, Leibniz Institute for Experimental Virology	Alexis Robitaille et al
Germany/HH-HPI-p4355/2021	EPI_ISL_1464189	Labor Dr. Fenner und Kollegen	Heinrich Pette Institute, Leibniz Institute for Experimental Virology	Alexis Robitaille et al
Germany/HH-HPI-p4356/2021	EPI_ISL_1464201	Labor Dr. Fenner und Kollegen	Heinrich Pette Institute, Leibniz Institute for Experimental Virology	Alexis Robitaille et al
Germany/HH-HPI-p4358/2021	EPI_ISL_1464217	Labor Dr. Fenner und Kollegen	Heinrich Pette Institute, Leibniz Institute for Experimental Virology	Alexis Robitaille et al
Germany/HH-HPI-p4359/2021	EPI_ISL_1464225	Labor Dr. Fenner und Kollegen	Heinrich Pette Institute, Leibniz Institute for Experimental Virology	Alexis Robitaille et al
Germany/HH-HPI-p4361/2021	EPI_ISL_1464244	Labor Dr. Fenner und Kollegen	Heinrich Pette Institute, Leibniz Institute for Experimental Virology	Alexis Robitaille et al
Germany/HH-HPI-p4362/2021	EPI_ISL_1464253	Labor Dr. Fenner und Kollegen	Heinrich Pette Institute, Leibniz Institute for Experimental Virology	Alexis Robitaille et al
Germany/HH-HPI-p4363/2021	EPI_ISL_1464193	Labor Dr. Fenner und Kollegen	Heinrich Pette Institute, Leibniz Institute for Experimental Virology	Alexis Robitaille et al
Germany/HH-HPI-p4364/2021	EPI_ISL_1464204	Labor Dr. Fenner und Kollegen	Heinrich Pette Institute, Leibniz Institute for Experimental Virology	Alexis Robitaille et al
Germany/HH-HPI-p4365/2021	EPI_ISL_1464211	Labor Dr. Fenner und Kollegen	Heinrich Pette Institute, Leibniz Institute for Experimental Virology	Alexis Robitaille et al
Germany/HH-HPI-p4366/2021	EPI_ISL_1464219	Labor Dr. Fenner und Kollegen	Heinrich Pette Institute, Leibniz Institute for Experimental Virology	Alexis Robitaille et al
Germany/HH-HPI-p4368/2021	EPI_ISL_1464237	Labor Dr. Fenner und Kollegen	Heinrich Pette Institute, Leibniz Institute for Experimental Virology	Alexis Robitaille et al
Germany/HH-HPI-p4369/2021	EPI_ISL_1464245	Labor Dr. Fenner und Kollegen	Heinrich Pette Institute, Leibniz Institute for Experimental Virology	Alexis Robitaille et al
Germany/HH-HPI-p4370/2021	EPI_ISL_1464256	Labor Dr. Fenner und Kollegen	Heinrich Pette Institute, Leibniz Institute for Experimental Virology	Alexis Robitaille et al
Germany/HH-HPI-p4371/2021	EPI_ISL_1464194	Labor Dr. Fenner und Kollegen	Heinrich Pette Institute, Leibniz Institute for Experimental Virology	Alexis Robitaille et al
Germany/HH-HPI-p4372/2021	EPI_ISL_1464205	Labor Dr. Fenner und Kollegen	Heinrich Pette Institute, Leibniz Institute for Experimental Virology	Alexis Robitaille et al
Germany/HH-HPI-p4373/2021	EPI_ISL_1464212	Labor Dr. Fenner und Kollegen	Heinrich Pette Institute, Leibniz Institute for Experimental Virology	Alexis Robitaille et al
Germany/HH-HPI-p4375/2021	EPI_ISL_1464228	Labor Dr. Fenner und Kollegen	Heinrich Pette Institute, Leibniz Institute for Experimental Virology	Alexis Robitaille et al
Germany/HH-HPI-p4376/2021	EPI_ISL_1464238	Labor Dr. Fenner und Kollegen	Heinrich Pette Institute, Leibniz Institute for Experimental Virology	Alexis Robitaille et al
Germany/HH-HPI-p4377/2021	EPI_ISL_1464246	Labor Dr. Fenner und Kollegen	Heinrich Pette Institute, Leibniz Institute for Experimental Virology	Alexis Robitaille et al
Germany/HH-HPI-p4378/2021	EPI_ISL_1464257	Labor Dr. Fenner und Kollegen	Heinrich Pette Institute, Leibniz Institute for Experimental Virology	Alexis Robitaille et al
Germany/HH-HPI-p4379/2021	EPI_ISL_1464195	Labor Dr. Fenner und Kollegen	Heinrich Pette Institute, Leibniz Institute for Experimental Virology	Alexis Robitaille et al
Germany/HH-HPI-p4383/2021	EPI_ISL_1464229	Labor Dr. Fenner und Kollegen	Heinrich Pette Institute, Leibniz Institute for Experimental Virology	Alexis Robitaille et al
Germany/HH-HPI-p4384/2021	EPI_ISL_1464239	Labor Dr. Fenner und Kollegen	Heinrich Pette Institute, Leibniz Institute for Experimental Virology	Alexis Robitaille et al
Germany/HH-HPI-p4385/2021	EPI_ISL_1464247	Labor Dr. Fenner und Kollegen	Heinrich Pette Institute, Leibniz Institute for Experimental Virology	Alexis Robitaille et al
Germany/HH-HPI-p4387/2021	EPI_ISL_1464196	Labor Dr. Fenner und Kollegen	Heinrich Pette Institute, Leibniz Institute for Experimental Virology	Alexis Robitaille et al
Germany/HH-HPI-p4389/2021	EPI_ISL_1464213	Labor Dr. Fenner und Kollegen	Heinrich Pette Institute, Leibniz Institute for Experimental Virology	Alexis Robitaille et al
Germany/HH-HPI-p4390/2021	EPI_ISL_1464220	Labor Dr. Fenner und Kollegen	Heinrich Pette Institute, Leibniz Institute for Experimental Virology	Alexis Robitaille et al
Germany/HH-HPI-p4391/2021	EPI_ISL_1464230	Labor Dr. Fenner und Kollegen	Heinrich Pette Institute, Leibniz Institute for Experimental Virology	Alexis Robitaille et al
Germany/HH-HPI-p4392/2021	EPI_ISL_1464240	Labor Dr. Fenner und Kollegen	Heinrich Pette Institute, Leibniz Institute for Experimental Virology	Alexis Robitaille et al
Germany/HH-HPI-p4393/2021	EPI_ISL_1464248	Labor Dr. Fenner und Kollegen	Heinrich Pette Institute, Leibniz Institute for Experimental Virology	Alexis Robitaille et al
Germany/HH-HPI-p4394/2021	EPI_ISL_1464258	Labor Dr. Fenner und Kollegen	Heinrich Pette Institute, Leibniz Institute for Experimental Virology	Alexis Robitaille et al
Germany/HH-HPI-p4395/2021	EPI_ISL_1464197	Labor Dr. Fenner und Kollegen	Heinrich Pette Institute, Leibniz Institute for Experimental Virology	Alexis Robitaille et al
Germany/HH-HPI-p4397/2021	EPI_ISL_1464214	Labor Dr. Fenner und Kollegen	Heinrich Pette Institute, Leibniz Institute for Experimental Virology	Alexis Robitaille et al
Germany/HH-HPI-p4398/2021	EPI_ISL_1464221	Labor Dr. Fenner und Kollegen	Heinrich Pette Institute, Leibniz Institute for Experimental Virology	Alexis Robitaille et al
Germany/HH-HPI-p4399/2021	EPI_ISL_1464231	Labor Dr. Fenner und Kollegen	Heinrich Pette Institute, Leibniz Institute for Experimental Virology	Alexis Robitaille et al
Germany/HH-HPI-p4400/2021	EPI_ISL_1464241	Labor Dr. Fenner und Kollegen	Heinrich Pette Institute, Leibniz Institute for Experimental Virology	Alexis Robitaille et al
Germany/HH-HPI-p4401/2021	EPI_ISL_1464249	Labor Dr. Fenner und Kollegen	Heinrich Pette Institute, Leibniz Institute for Experimental Virology	Alexis Robitaille et al
Germany/HH-HPI-p4402/2021	EPI_ISL_1464259	Labor Dr. Fenner und Kollegen	Heinrich Pette Institute, Leibniz Institute for Experimental Virology	Alexis Robitaille et al
Germany/HH-HPI-p4403/2021	EPI_ISL_1464198	Labor Dr. Fenner und Kollegen	Heinrich Pette Institute, Leibniz Institute for Experimental Virology	Alexis Robitaille et al
Germany/HH-HPI-p4404/2021	EPI_ISL_1464206	Labor Dr. Fenner und Kollegen	Heinrich Pette Institute, Leibniz Institute for Experimental Virology	Alexis Robitaille et al
Germany/HH-HPI-p4405/2021	EPI_ISL_1464215	Labor Dr. Fenner und Kollegen	Heinrich Pette Institute, Leibniz Institute for Experimental Virology	Alexis Robitaille et al
Germany/HH-HPI-p4406/2021	EPI_ISL_1464222	Labor Dr. Fenner und Kollegen	Heinrich Pette Institute, Leibniz Institute for Experimental Virology	Alexis Robitaille et al
Germany/HH-HPI-p4407/2021	EPI_ISL_1464232	Labor Dr. Fenner und Kollegen	Heinrich Pette Institute, Leibniz Institute for Experimental Virology	Alexis Robitaille et al
Germany/HH-HPI-p4408/2021	EPI_ISL_1464242	Labor Dr. Fenner und Kollegen	Heinrich Pette Institute, Leibniz Institute for Experimental Virology	Alexis Robitaille et al
Germany/HH-HPI-p4409/2021	EPI_ISL_1464250	Labor Dr. Fenner und Kollegen	Heinrich Pette Institute, Leibniz Institute for Experimental Virology	Alexis Robitaille et al
Germany/HH-HPI-p4410/2021	EPI_ISL_1464260	Labor Dr. Fenner und Kollegen	Heinrich Pette Institute, Leibniz Institute for Experimental Virology	Alexis Robitaille et al
Germany/HH-HPI-p4411/2021	EPI_ISL_1464199	Labor Dr. Fenner und Kollegen	Heinrich Pette Institute, Leibniz Institute for Experimental Virology	Alexis Robitaille et al
Germany/HH-HPI-p4412/2021	EPI_ISL_1464207	Labor Dr. Fenner und Kollegen	Heinrich Pette Institute, Leibniz Institute for Experimental Virology	Alexis Robitaille et al
Germany/HH-HPI-p4413/2021	EPI_ISL_1464216	Labor Dr. Fenner und Kollegen	Heinrich Pette Institute, Leibniz Institute for Experimental Virology	Alexis Robitaille et al
Germany/HH-HPI-p4414/2021	EPI_ISL_1464223	Labor Dr. Fenner und Kollegen	Heinrich Pette Institute, Leibniz Institute for Experimental Virology	Alexis Robitaille et al
Germany/HH-HPI-p4415/2021	EPI_ISL_1464233	Labor Dr. Fenner und Kollegen	Heinrich Pette Institute, Leibniz Institute for Experimental Virology	Alexis Robitaille et al
Germany/HH-HPI-p4416/2021	EPI_ISL_1464243	Labor Dr. Fenner und Kollegen	Heinrich Pette Institute, Leibniz Institute for Experimental Virology	Alexis Robitaille et al
Germany/HH-HPI-p4417/2021	EPI_ISL_1464251	Labor Dr. Fenner und Kollegen	Heinrich Pette Institute, Leibniz Institute for Experimental Virology	Alexis Robitaille et al
Germany/HH-HPI-p4419/2021	EPI_ISL_1464200	Labor Dr. Fenner und Kollegen	Heinrich Pette Institute, Leibniz Institute for Experimental Virology	Alexis Robitaille et al
Germany/HH-HPI-p4420/2021	EPI_ISL_1464208	Labor Dr. Fenner und Kollegen	Heinrich Pette Institute, Leibniz Institute for Experimental Virology	Alexis Robitaille et al
Germany/HH-HPI-p4422/2021	EPI_ISL_1464224	Labor Dr. Fenner und Kollegen	Heinrich Pette Institute, Leibniz Institute for Experimental Virology	Alexis Robitaille et al
Germany/HH-HPI-p4423/2021	EPI_ISL_1464234	Labor Dr. Fenner und Kollegen	Heinrich Pette Institute, Leibniz Institute for Experimental Virology	Alexis Robitaille et al
Germany/HH-HPI-p4425/2021	EPI_ISL_1464252	Labor Dr. Fenner und Kollegen	Heinrich Pette Institute, Leibniz Institute for Experimental Virology	Alexis Robitaille et al
Germany/HH-HPI-p4426/2021	EPI_ISL_1464261	Labor Dr. Fenner und Kollegen	Heinrich Pette Institute, Leibniz Institute for Experimental Virology	Alexis Robitaille et al
Germany/HH-HPI-p4427/2021	EPI_ISL_1464190	Labor Dr. Fenner und Kollegen	Heinrich Pette Institute, Leibniz Institute for Experimental Virology	Alexis Robitaille et al
Germany/HH-HPI-p4428/2021	EPI_ISL_1464202	Labor Dr. Fenner und Kollegen	Heinrich Pette Institute, Leibniz Institute for Experimental Virology	Alexis Robitaille et al
Germany/HH-HPI-p4429/2021	EPI_ISL_1464209	Labor Dr. Fenner und Kollegen	Heinrich Pette Institute, Leibniz Institute for Experimental Virology	Alexis Robitaille et al
Germany/HH-HPI-p4430/2021	EPI_ISL_1464218	Labor Dr. Fenner und Kollegen	Heinrich Pette Institute, Leibniz Institute for Experimental Virology	Alexis Robitaille et al
Germany/HH-HPI-p4431/2021	EPI_ISL_1464226	Labor Dr. Fenner und Kollegen	Heinrich Pette Institute, Leibniz Institute for Experimental Virology	Alexis Robitaille et al
Germany/HH-HPI-p4432/2021	EPI_ISL_1464235	Labor Dr. Fenner und Kollegen	Heinrich Pette Institute, Leibniz Institute for Experimental Virology	Alexis Robitaille et al
Germany/HH-HPI-p4434/2021	EPI_ISL_1464254	Labor Dr. Fenner und Kollegen	Heinrich Pette Institute, Leibniz Institute for Experimental Virology	Alexis Robitaille et al
Germany/HH-HPI-p4435/2021	EPI_ISL_1464191	Labor Dr. Fenner und Kollegen	Heinrich Pette Institute, Leibniz Institute for Experimental Virology	Alexis Robitaille et al
Germany/HH-HPI-p4436/2021	EPI_ISL_1464203	Labor Dr. Fenner und Kollegen	Heinrich Pette Institute, Leibniz Institute for Experimental Virology	Alexis Robitaille et al
Germany/HH-HPI-p4440/2021	EPI_ISL_1464236	Labor Dr. Fenner und Kollegen	Heinrich Pette Institute, Leibniz Institute for Experimental Virology	Alexis Robitaille et al
Germany/HH-HPI-p4442/2021	EPI_ISL_1464255	Labor Dr. Fenner und Kollegen	Heinrich Pette Institute, Leibniz Institute for Experimental Virology	Alexis Robitaille et al
Germany/HH-HPI-p4443/2021	EPI_ISL_1464192	Labor Dr. Fenner und Kollegen	Heinrich Pette Institute, Leibniz Institute for Experimental Virology	Alexis Robitaille et al
Germany/HH-HPI-p4445/2021	EPI_ISL_1464210	Labor Dr. Fenner und Kollegen	Heinrich Pette Institute, Leibniz Institute for Experimental Virology	Alexis Robitaille et al
Germany/HH-HPI-p4447/2021	EPI_ISL_1464227	Labor Dr. Fenner und Kollegen	Heinrich Pette Institute, Leibniz Institute for Experimental Virology	Alexis Robitaille et al
Germany/HH-HPI-p4448/2021	EPI_ISL_1463951	Labor Dr. Fenner und Kollegen	Heinrich Pette Institute, Leibniz Institute for Experimental Virology	Alexis Robitaille et al
Germany/HH-HPI-p4450/2021	EPI_ISL_1463952	Labor Dr. Fenner und Kollegen	Heinrich Pette Institute, Leibniz Institute for Experimental Virology	Alexis Robitaille et al
Germany/HH-HPI-p4451/2021	EPI_ISL_1464268	MEDILYS Laborgesellschaft mbH	Heinrich Pette Institute, Leibniz Institute for Experimental Virology	Alexis Robitaille et al
Germany/HH-HPI-p4452/2021	EPI_ISL_1463953	Labor Dr. Fenner und Kollegen	Heinrich Pette Institute, Leibniz Institute for Experimental Virology	Alexis Robitaille et al
Germany/HH-HPI-p4454/2021	EPI_ISL_1463954	Labor Dr. Fenner und Kollegen	Heinrich Pette Institute, Leibniz Institute for Experimental Virology	Alexis Robitaille et al
Germany/HH-HPI-p4455/2021	EPI_ISL_1463955	Labor Dr. Fenner und Kollegen	Heinrich Pette Institute, Leibniz Institute for Experimental Virology	Alexis Robitaille et al
Germany/HH-HPI-p4456/2021	EPI_ISL_1463956	Labor Dr. Fenner und Kollegen	Heinrich Pette Institute, Leibniz Institute for Experimental Virology	Alexis Robitaille et al
Germany/HH-HPI-p4457/2021	EPI_ISL_1463957	Labor Dr. Fenner und Kollegen	Heinrich Pette Institute, Leibniz Institute for Experimental Virology	Alexis Robitaille et al
Germany/HH-HPI-p4458/2021	EPI_ISL_1464269	Kath. Marienkrankenhaus	Heinrich Pette Institute, Leibniz Institute for Experimental Virology	Alexis Robitaille et al
Germany/HH-HPI-p4459/2021	EPI_ISL_1464270	Kath. Marienkrankenhaus	Heinrich Pette Institute, Leibniz Institute for Experimental Virology	Alexis Robitaille et al
Germany/HH-HPI-p4461/2021	EPI_ISL_1464340	Labor Dr. Fenner und Kollegen	Heinrich Pette Institute, Leibniz Institute for Experimental Virology	Alexis Robitaille et al
Germany/HH-HPI-p4462/2021	EPI_ISL_1464348	Labor Dr. Fenner und Kollegen	Heinrich Pette Institute, Leibniz Institute for Experimental Virology	Alexis Robitaille et al
Germany/HH-HPI-p4466/2021	EPI_ISL_1464385	Labor Dr. Fenner und Kollegen	Heinrich Pette Institute, Leibniz Institute for Experimental Virology	Alexis Robitaille et al
Germany/HH-HPI-p4467/2021	EPI_ISL_1464397	Labor Dr. Fenner und Kollegen	Heinrich Pette Institute, Leibniz Institute for Experimental Virology	Alexis Robitaille et al
Germany/HH-HPI-p4470/2021	EPI_ISL_1464349	Labor Dr. Fenner und Kollegen	Heinrich Pette Institute, Leibniz Institute for Experimental Virology	Alexis Robitaille et al
Germany/HH-HPI-p4473/2021	EPI_ISL_1464375	Labor Dr. Fenner und Kollegen	Heinrich Pette Institute, Leibniz Institute for Experimental Virology	Alexis Robitaille et al
Germany/HH-HPI-p4474/2021	EPI_ISL_1464386	Labor Dr. Fenner und Kollegen	Heinrich Pette Institute, Leibniz Institute for Experimental Virology	Alexis Robitaille et al
Germany/HH-HPI-p4475/2021	EPI_ISL_1464398	Labor Dr. Fenner und Kollegen	Heinrich Pette Institute, Leibniz Institute for Experimental Virology	Alexis Robitaille et al
Germany/HH-HPI-p4476/2021	EPI_ISL_1464406	Labor Dr. Fenner und Kollegen	Heinrich Pette Institute, Leibniz Institute for Experimental Virology	Alexis Robitaille et al
Germany/HH-HPI-p4478/2021	EPI_ISL_1464350	Labor Dr. Fenner und Kollegen	Heinrich Pette Institute, Leibniz Institute for Experimental Virology	Alexis Robitaille et al
Germany/HH-HPI-p4479/2021	EPI_ISL_1464359	Labor Dr. Fenner und Kollegen	Heinrich Pette Institute, Leibniz Institute for Experimental Virology	Alexis Robitaille et al
Germany/HH-HPI-p4480/2021	EPI_ISL_1464367	Labor Dr. Fenner und Kollegen	Heinrich Pette Institute, Leibniz Institute for Experimental Virology	Alexis Robitaille et al
Germany/HH-HPI-p4481/2021	EPI_ISL_1464376	Labor Dr. Fenner und Kollegen	Heinrich Pette Institute, Leibniz Institute for Experimental Virology	Alexis Robitaille et al
Germany/HH-HPI-p4482/2021	EPI_ISL_1464387	Labor Dr. Fenner und Kollegen	Heinrich Pette Institute, Leibniz Institute for Experimental Virology	Alexis Robitaille et al
Germany/HH-HPI-p4484/2021	EPI_ISL_1464407	Labor Dr. Fenner und Kollegen	Heinrich Pette Institute, Leibniz Institute for Experimental Virology	Alexis Robitaille et al
Germany/HH-HPI-p4485/2021	EPI_ISL_1464341	Labor Dr. Fenner und Kollegen	Heinrich Pette Institute, Leibniz Institute for Experimental Virology	Alexis Robitaille et al
Germany/HH-HPI-p4486/2021	EPI_ISL_1464351	Labor Dr. Fenner und Kollegen	Heinrich Pette Institute, Leibniz Institute for Experimental Virology	Alexis Robitaille et al
Germany/HH-HPI-p4487/2021	EPI_ISL_1464360	Labor Dr. Fenner und Kollegen	Heinrich Pette Institute, Leibniz Institute for Experimental Virology	Alexis Robitaille et al
Germany/HH-HPI-p4489/2021	EPI_ISL_1464377	Labor Dr. Fenner und Kollegen	Heinrich Pette Institute, Leibniz Institute for Experimental Virology	Alexis Robitaille et al
Germany/HH-HPI-p4490/2021	EPI_ISL_1464388	Labor Dr. Fenner und Kollegen	Heinrich Pette Institute, Leibniz Institute for Experimental Virology	Alexis Robitaille et al
Germany/HH-HPI-p4492/2021	EPI_ISL_1464408	Labor Dr. Fenner und Kollegen	Heinrich Pette Institute, Leibniz Institute for Experimental Virology	Alexis Robitaille et al
Germany/HH-HPI-p4494/2021	EPI_ISL_1464352	Labor Dr. Fenner und Kollegen	Heinrich Pette Institute, Leibniz Institute for Experimental Virology	Alexis Robitaille et al
Germany/HH-HPI-p4495/2021	EPI_ISL_1464361	Labor Dr. Fenner und Kollegen	Heinrich Pette Institute, Leibniz Institute for Experimental Virology	Alexis Robitaille et al
Germany/HH-HPI-p4496/2021	EPI_ISL_1464368	Labor Dr. Fenner und Kollegen	Heinrich Pette Institute, Leibniz Institute for Experimental Virology	Alexis Robitaille et al
Germany/HH-HPI-p4497/2021	EPI_ISL_1464378	Labor Dr. Fenner und Kollegen	Heinrich Pette Institute, Leibniz Institute for Experimental Virology	Alexis Robitaille et al
Germany/HH-HPI-p4498/2021	EPI_ISL_1464389	Labor Dr. Fenner und Kollegen	Heinrich Pette Institute, Leibniz Institute for Experimental Virology	Alexis Robitaille et al
Germany/HH-HPI-p4499/2021	EPI_ISL_1464399	Labor Dr. Fenner und Kollegen	Heinrich Pette Institute, Leibniz Institute for Experimental Virology	Alexis Robitaille et al
Germany/HH-HPI-p4500/2021	EPI_ISL_1464409	Labor Dr. Fenner und Kollegen	Heinrich Pette Institute, Leibniz Institute for Experimental Virology	Alexis Robitaille et al
Germany/HH-HPI-p4501/2021	EPI_ISL_1464342	Labor Dr. Fenner und Kollegen	Heinrich Pette Institute, Leibniz Institute for Experimental Virology	Alexis Robitaille et al
Germany/HH-HPI-p4503/2021	EPI_ISL_1464362	Labor Dr. Fenner und Kollegen	Heinrich Pette Institute, Leibniz Institute for Experimental Virology	Alexis Robitaille et al
Germany/HH-HPI-p4506/2021	EPI_ISL_1464390	Labor Dr. Fenner und Kollegen	Heinrich Pette Institute, Leibniz Institute for Experimental Virology	Alexis Robitaille et al
Germany/HH-HPI-p4508/2021	EPI_ISL_1464410	Labor Dr. Fenner und Kollegen	Heinrich Pette Institute, Leibniz Institute for Experimental Virology	Alexis Robitaille et al
Germany/HH-HPI-p4509/2021	EPI_ISL_1464343	Labor Dr. Fenner und Kollegen	Heinrich Pette Institute, Leibniz Institute for Experimental Virology	Alexis Robitaille et al
Germany/HH-HPI-p4510/2021	EPI_ISL_1464353	Labor Dr. Fenner und Kollegen	Heinrich Pette Institute, Leibniz Institute for Experimental Virology	Alexis Robitaille et al
Germany/HH-HPI-p4512/2021	EPI_ISL_1464369	Labor Dr. Fenner und Kollegen	Heinrich Pette Institute, Leibniz Institute for Experimental Virology	Alexis Robitaille et al
Germany/HH-HPI-p4513/2021	EPI_ISL_1464379	Labor Dr. Fenner und Kollegen	Heinrich Pette Institute, Leibniz Institute for Experimental Virology	Alexis Robitaille et al
Germany/HH-HPI-p4514/2021	EPI_ISL_1464391	Labor Dr. Fenner und Kollegen	Heinrich Pette Institute, Leibniz Institute for Experimental Virology	Alexis Robitaille et al
Germany/HH-HPI-p4515/2021	EPI_ISL_1464400	Labor Dr. Fenner und Kollegen	Heinrich Pette Institute, Leibniz Institute for Experimental Virology	Alexis Robitaille et al
Germany/HH-HPI-p4516/2021	EPI_ISL_1464411	Labor Dr. Fenner und Kollegen	Heinrich Pette Institute, Leibniz Institute for Experimental Virology	Alexis Robitaille et al
Germany/HH-HPI-p4517/2021	EPI_ISL_1464344	Labor Dr. Fenner und Kollegen	Heinrich Pette Institute, Leibniz Institute for Experimental Virology	Alexis Robitaille et al
Germany/HH-HPI-p4518/2021	EPI_ISL_1464354	Labor Dr. Fenner und Kollegen	Heinrich Pette Institute, Leibniz Institute for Experimental Virology	Alexis Robitaille et al
Germany/HH-HPI-p4519/2021	EPI_ISL_1464363	Labor Dr. Fenner und Kollegen	Heinrich Pette Institute, Leibniz Institute for Experimental Virology	Alexis Robitaille et al
Germany/HH-HPI-p4520/2021	EPI_ISL_1464370	Labor Dr. Fenner und Kollegen	Heinrich Pette Institute, Leibniz Institute for Experimental Virology	Alexis Robitaille et al
Germany/HH-HPI-p4521/2021	EPI_ISL_1464380	Labor Dr. Fenner und Kollegen	Heinrich Pette Institute, Leibniz Institute for Experimental Virology	Alexis Robitaille et al
Germany/HH-HPI-p4522/2021	EPI_ISL_1464392	Labor Dr. Fenner und Kollegen	Heinrich Pette Institute, Leibniz Institute for Experimental Virology	Alexis Robitaille et al
Germany/HH-HPI-p4523/2021	EPI_ISL_1464401	Labor Dr. Fenner und Kollegen	Heinrich Pette Institute, Leibniz Institute for Experimental Virology	Alexis Robitaille et al
Germany/HH-HPI-p4524/2021	EPI_ISL_1464412	Labor Dr. Fenner und Kollegen	Heinrich Pette Institute, Leibniz Institute for Experimental Virology	Alexis Robitaille et al
Germany/HH-HPI-p4525/2021	EPI_ISL_1464345	Labor Dr. Fenner und Kollegen	Heinrich Pette Institute, Leibniz Institute for Experimental Virology	Alexis Robitaille et al
Germany/HH-HPI-p4526/2021	EPI_ISL_1464355	Labor Dr. Fenner und Kollegen	Heinrich Pette Institute, Leibniz Institute for Experimental Virology	Alexis Robitaille et al
Germany/HH-HPI-p4527/2021	EPI_ISL_1464364	Labor Dr. Fenner und Kollegen	Heinrich Pette Institute, Leibniz Institute for Experimental Virology	Alexis Robitaille et al
Germany/HH-HPI-p4528/2021	EPI_ISL_1464371	Labor Dr. Fenner und Kollegen	Heinrich Pette Institute, Leibniz Institute for Experimental Virology	Alexis Robitaille et al
Germany/HH-HPI-p4529/2021	EPI_ISL_1464381	Labor Dr. Fenner und Kollegen	Heinrich Pette Institute, Leibniz Institute for Experimental Virology	Alexis Robitaille et al
Germany/HH-HPI-p4530/2021	EPI_ISL_1464393	Labor Dr. Fenner und Kollegen	Heinrich Pette Institute, Leibniz Institute for Experimental Virology	Alexis Robitaille et al
Germany/HH-HPI-p4531/2021	EPI_ISL_1464402	Labor Dr. Fenner und Kollegen	Heinrich Pette Institute, Leibniz Institute for Experimental Virology	Alexis Robitaille et al
Germany/HH-HPI-p4532/2021	EPI_ISL_1464413	Labor Dr. Fenner und Kollegen	Heinrich Pette Institute, Leibniz Institute for Experimental Virology	Alexis Robitaille et al
Germany/HH-HPI-p4533/2021	EPI_ISL_1464346	Labor Dr. Fenner und Kollegen	Heinrich Pette Institute, Leibniz Institute for Experimental Virology	Alexis Robitaille et al
Germany/HH-HPI-p4534/2021	EPI_ISL_1464356	Labor Dr. Fenner und Kollegen	Heinrich Pette Institute, Leibniz Institute for Experimental Virology	Alexis Robitaille et al
Germany/HH-HPI-p4535/2021	EPI_ISL_1464365	Labor Dr. Fenner und Kollegen	Heinrich Pette Institute, Leibniz Institute for Experimental Virology	Alexis Robitaille et al
Germany/HH-HPI-p4536/2021	EPI_ISL_1464372	Labor Dr. Fenner und Kollegen	Heinrich Pette Institute, Leibniz Institute for Experimental Virology	Alexis Robitaille et al
Germany/HH-HPI-p4537/2021	EPI_ISL_1464382	Labor Dr. Fenner und Kollegen	Heinrich Pette Institute, Leibniz Institute for Experimental Virology	Alexis Robitaille et al
Germany/HH-HPI-p4538/2021	EPI_ISL_1464394	Labor Dr. Fenner und Kollegen	Heinrich Pette Institute, Leibniz Institute for Experimental Virology	Alexis Robitaille et al
Germany/HH-HPI-p4539/2021	EPI_ISL_1464403	Labor Dr. Fenner und Kollegen	Heinrich Pette Institute, Leibniz Institute for Experimental Virology	Alexis Robitaille et al
Germany/HH-HPI-p4540/2021	EPI_ISL_1464414	Labor Dr. Fenner und Kollegen	Heinrich Pette Institute, Leibniz Institute for Experimental Virology	Alexis Robitaille et al
Germany/HH-HPI-p4541/2021	EPI_ISL_1464347	Labor Dr. Fenner und Kollegen	Heinrich Pette Institute, Leibniz Institute for Experimental Virology	Alexis Robitaille et al
Germany/HH-HPI-p4542/2021	EPI_ISL_1464357	Labor Dr. Fenner und Kollegen	Heinrich Pette Institute, Leibniz Institute for Experimental Virology	Alexis Robitaille et al
Germany/HH-HPI-p4544/2021	EPI_ISL_1464373	Labor Dr. Fenner und Kollegen	Heinrich Pette Institute, Leibniz Institute for Experimental Virology	Alexis Robitaille et al
Germany/HH-HPI-p4545/2021	EPI_ISL_1464383	Labor Dr. Fenner und Kollegen	Heinrich Pette Institute, Leibniz Institute for Experimental Virology	Alexis Robitaille et al
Germany/HH-HPI-p4546/2021	EPI_ISL_1464395	Labor Dr. Fenner und Kollegen	Heinrich Pette Institute, Leibniz Institute for Experimental Virology	Alexis Robitaille et al
Germany/HH-HPI-p4547/2021	EPI_ISL_1464404	Labor Dr. Fenner und Kollegen	Heinrich Pette Institute, Leibniz Institute for Experimental Virology	Alexis Robitaille et al
Germany/HH-HPI-p4548/2021	EPI_ISL_1464415	Labor Dr. Fenner und Kollegen	Heinrich Pette Institute, Leibniz Institute for Experimental Virology	Alexis Robitaille et al
Germany/HH-HPI-p4550/2021	EPI_ISL_1464358	Labor Dr. Fenner und Kollegen	Heinrich Pette Institute, Leibniz Institute for Experimental Virology	Alexis Robitaille et al
Germany/HH-HPI-p4551/2021	EPI_ISL_1464366	Labor Dr. Fenner und Kollegen	Heinrich Pette Institute, Leibniz Institute for Experimental Virology	Alexis Robitaille et al
Germany/HH-HPI-p4552/2021	EPI_ISL_1464374	Labor Dr. Fenner und Kollegen	Heinrich Pette Institute, Leibniz Institute for Experimental Virology	Alexis Robitaille et al
Germany/HH-HPI-p4553/2021	EPI_ISL_1464384	Labor Dr. Fenner und Kollegen	Heinrich Pette Institute, Leibniz Institute for Experimental Virology	Alexis Robitaille et al
Germany/HH-HPI-p4554/2021	EPI_ISL_1464396	Labor Dr. Fenner und Kollegen	Heinrich Pette Institute, Leibniz Institute for Experimental Virology	Alexis Robitaille et al
Germany/HH-HPI-p4555/2021	EPI_ISL_1464405	Labor Dr. Fenner und Kollegen	Heinrich Pette Institute, Leibniz Institute for Experimental Virology	Alexis Robitaille et al
Germany/HH-HPI-p4556/2021	EPI_ISL_1464416	Labor Dr. Fenner und Kollegen	Heinrich Pette Institute, Leibniz Institute for Experimental Virology	Alexis Robitaille et al
Germany/HH-HPI-p4570/2021	EPI_ISL_1464278	Labor Dr. Fenner und Kollegen	Heinrich Pette Institute, Leibniz Institute for Experimental Virology	Alexis Robitaille et al
Germany/HH-HPI-p4572/2021	EPI_ISL_1464293	Labor Dr. Fenner und Kollegen	Heinrich Pette Institute, Leibniz Institute for Experimental Virology	Alexis Robitaille et al
Germany/HH-HPI-p4573/2021	EPI_ISL_1464300	Labor Dr. Fenner und Kollegen	Heinrich Pette Institute, Leibniz Institute for Experimental Virology	Alexis Robitaille et al
Germany/HH-HPI-p4576/2021	EPI_ISL_1464323	Labor Dr. Fenner und Kollegen	Heinrich Pette Institute, Leibniz Institute for Experimental Virology	Alexis Robitaille et al
Germany/HH-HPI-p4577/2021	EPI_ISL_1464331	Labor Dr. Fenner und Kollegen	Heinrich Pette Institute, Leibniz Institute for Experimental Virology	Alexis Robitaille et al
Germany/HH-HPI-p4578/2021	EPI_ISL_1464279	Labor Dr. Fenner und Kollegen	Heinrich Pette Institute, Leibniz Institute for Experimental Virology	Alexis Robitaille et al
Germany/HH-HPI-p4580/2021	EPI_ISL_1464294	Labor Dr. Fenner und Kollegen	Heinrich Pette Institute, Leibniz Institute for Experimental Virology	Alexis Robitaille et al
Germany/HH-HPI-p4581/2021	EPI_ISL_1464301	Labor Dr. Fenner und Kollegen	Heinrich Pette Institute, Leibniz Institute for Experimental Virology	Alexis Robitaille et al
Germany/HH-HPI-p4584/2021	EPI_ISL_1464324	Labor Dr. Fenner und Kollegen	Heinrich Pette Institute, Leibniz Institute for Experimental Virology	Alexis Robitaille et al
Germany/HH-HPI-p4585/2021	EPI_ISL_1464332	Labor Dr. Fenner und Kollegen	Heinrich Pette Institute, Leibniz Institute for Experimental Virology	Alexis Robitaille et al
Germany/HH-HPI-p4586/2021	EPI_ISL_1464280	Labor Dr. Fenner und Kollegen	Heinrich Pette Institute, Leibniz Institute for Experimental Virology	Alexis Robitaille et al
Germany/HH-HPI-p4587/2021	EPI_ISL_1464286	Labor Dr. Fenner und Kollegen	Heinrich Pette Institute, Leibniz Institute for Experimental Virology	Alexis Robitaille et al
Germany/HH-HPI-p4588/2021	EPI_ISL_1464295	Labor Dr. Fenner und Kollegen	Heinrich Pette Institute, Leibniz Institute for Experimental Virology	Alexis Robitaille et al
Germany/HH-HPI-p4589/2021	EPI_ISL_1464302	Labor Dr. Fenner und Kollegen	Heinrich Pette Institute, Leibniz Institute for Experimental Virology	Alexis Robitaille et al
Germany/HH-HPI-p4590/2021	EPI_ISL_1464309	Labor Dr. Fenner und Kollegen	Heinrich Pette Institute, Leibniz Institute for Experimental Virology	Alexis Robitaille et al
Germany/HH-HPI-p4591/2021	EPI_ISL_1464316	Labor Dr. Fenner und Kollegen	Heinrich Pette Institute, Leibniz Institute for Experimental Virology	Alexis Robitaille et al
Germany/HH-HPI-p4592/2021	EPI_ISL_1464325	Labor Dr. Fenner und Kollegen	Heinrich Pette Institute, Leibniz Institute for Experimental Virology	Alexis Robitaille et al
Germany/HH-HPI-p4594/2021	EPI_ISL_1464281	Labor Dr. Fenner und Kollegen	Heinrich Pette Institute, Leibniz Institute for Experimental Virology	Alexis Robitaille et al
Germany/HH-HPI-p4595/2021	EPI_ISL_1464287	Labor Dr. Fenner und Kollegen	Heinrich Pette Institute, Leibniz Institute for Experimental Virology	Alexis Robitaille et al
Germany/HH-HPI-p4596/2021	EPI_ISL_1464296	Labor Dr. Fenner und Kollegen	Heinrich Pette Institute, Leibniz Institute for Experimental Virology	Alexis Robitaille et al
Germany/HH-HPI-p4597/2021	EPI_ISL_1464303	Labor Dr. Fenner und Kollegen	Heinrich Pette Institute, Leibniz Institute for Experimental Virology	Alexis Robitaille et al
Germany/HH-HPI-p4598/2021	EPI_ISL_1464310	Labor Dr. Fenner und Kollegen	Heinrich Pette Institute, Leibniz Institute for Experimental Virology	Alexis Robitaille et al
Germany/HH-HPI-p4599/2021	EPI_ISL_1464317	Labor Dr. Fenner und Kollegen	Heinrich Pette Institute, Leibniz Institute for Experimental Virology	Alexis Robitaille et al
Germany/HH-HPI-p4601/2021	EPI_ISL_1464333	Labor Dr. Fenner und Kollegen	Heinrich Pette Institute, Leibniz Institute for Experimental Virology	Alexis Robitaille et al
Germany/HH-HPI-p4603/2021	EPI_ISL_1464288	Labor Dr. Fenner und Kollegen	Heinrich Pette Institute, Leibniz Institute for Experimental Virology	Alexis Robitaille et al
Germany/HH-HPI-p4604/2021	EPI_ISL_1464297	Labor Dr. Fenner und Kollegen	Heinrich Pette Institute, Leibniz Institute for Experimental Virology	Alexis Robitaille et al
Germany/HH-HPI-p4605/2021	EPI_ISL_1464304	Labor Dr. Fenner und Kollegen	Heinrich Pette Institute, Leibniz Institute for Experimental Virology	Alexis Robitaille et al
Germany/HH-HPI-p4606/2021	EPI_ISL_1464311	Labor Dr. Fenner und Kollegen	Heinrich Pette Institute, Leibniz Institute for Experimental Virology	Alexis Robitaille et al
Germany/HH-HPI-p4607/2021	EPI_ISL_1464318	Labor Dr. Fenner und Kollegen	Heinrich Pette Institute, Leibniz Institute for Experimental Virology	Alexis Robitaille et al
Germany/HH-HPI-p4608/2021	EPI_ISL_1464326	Labor Dr. Fenner und Kollegen	Heinrich Pette Institute, Leibniz Institute for Experimental Virology	Alexis Robitaille et al
Germany/HH-HPI-p4609/2021	EPI_ISL_1464334	Labor Dr. Fenner und Kollegen	Heinrich Pette Institute, Leibniz Institute for Experimental Virology	Alexis Robitaille et al
Germany/HH-HPI-p4610/2021	EPI_ISL_1464282	Labor Dr. Fenner und Kollegen	Heinrich Pette Institute, Leibniz Institute for Experimental Virology	Alexis Robitaille et al
Germany/HH-HPI-p4611/2021	EPI_ISL_1464289	Labor Dr. Fenner und Kollegen	Heinrich Pette Institute, Leibniz Institute for Experimental Virology	Alexis Robitaille et al
Germany/HH-HPI-p4613/2021	EPI_ISL_1464305	Labor Dr. Fenner und Kollegen	Heinrich Pette Institute, Leibniz Institute for Experimental Virology	Alexis Robitaille et al
Germany/HH-HPI-p4614/2021	EPI_ISL_1464312	Labor Dr. Fenner und Kollegen	Heinrich Pette Institute, Leibniz Institute for Experimental Virology	Alexis Robitaille et al
Germany/HH-HPI-p4615/2021	EPI_ISL_1464319	Labor Dr. Fenner und Kollegen	Heinrich Pette Institute, Leibniz Institute for Experimental Virology	Alexis Robitaille et al
Germany/HH-HPI-p4616/2021	EPI_ISL_1464327	Labor Dr. Fenner und Kollegen	Heinrich Pette Institute, Leibniz Institute for Experimental Virology	Alexis Robitaille et al
Germany/HH-HPI-p4617/2021	EPI_ISL_1464335	Labor Dr. Fenner und Kollegen	Heinrich Pette Institute, Leibniz Institute for Experimental Virology	Alexis Robitaille et al
Germany/HH-HPI-p4619/2021	EPI_ISL_1464290	Labor Dr. Fenner und Kollegen	Heinrich Pette Institute, Leibniz Institute for Experimental Virology	Alexis Robitaille et al
Germany/HH-HPI-p4621/2021	EPI_ISL_1464306	Labor Dr. Fenner und Kollegen	Heinrich Pette Institute, Leibniz Institute for Experimental Virology	Alexis Robitaille et al
Germany/HH-HPI-p4622/2021	EPI_ISL_1464313	Labor Dr. Fenner und Kollegen	Heinrich Pette Institute, Leibniz Institute for Experimental Virology	Alexis Robitaille et al
Germany/HH-HPI-p4623/2021	EPI_ISL_1464320	Labor Dr. Fenner und Kollegen	Heinrich Pette Institute, Leibniz Institute for Experimental Virology	Alexis Robitaille et al
Germany/HH-HPI-p4624/2021	EPI_ISL_1464328	Labor Dr. Fenner und Kollegen	Heinrich Pette Institute, Leibniz Institute for Experimental Virology	Alexis Robitaille et al
Germany/HH-HPI-p4625/2021	EPI_ISL_1464336	Labor Dr. Fenner und Kollegen	Heinrich Pette Institute, Leibniz Institute for Experimental Virology	Alexis Robitaille et al
Germany/HH-HPI-p4626/2021	EPI_ISL_1464283	Labor Dr. Fenner und Kollegen	Heinrich Pette Institute, Leibniz Institute for Experimental Virology	Alexis Robitaille et al
Germany/HH-HPI-p4627/2021	EPI_ISL_1464291	Labor Dr. Fenner und Kollegen	Heinrich Pette Institute, Leibniz Institute for Experimental Virology	Alexis Robitaille et al
Germany/HH-HPI-p4633/2021	EPI_ISL_1464337	Labor Dr. Fenner und Kollegen	Heinrich Pette Institute, Leibniz Institute for Experimental Virology	Alexis Robitaille et al
Germany/HH-HPI-p4636/2021	EPI_ISL_1464298	Labor Dr. Fenner und Kollegen	Heinrich Pette Institute, Leibniz Institute for Experimental Virology	Alexis Robitaille et al
Germany/HH-HPI-p4637/2021	EPI_ISL_1464307	Labor Dr. Fenner und Kollegen	Heinrich Pette Institute, Leibniz Institute for Experimental Virology	Alexis Robitaille et al
Germany/HH-HPI-p4638/2021	EPI_ISL_1464314	Labor Dr. Fenner und Kollegen	Heinrich Pette Institute, Leibniz Institute for Experimental Virology	Alexis Robitaille et al
Germany/HH-HPI-p4639/2021	EPI_ISL_1464321	Labor Dr. Fenner und Kollegen	Heinrich Pette Institute, Leibniz Institute for Experimental Virology	Alexis Robitaille et al
Germany/HH-HPI-p4640/2021	EPI_ISL_1464329	Labor Dr. Fenner und Kollegen	Heinrich Pette Institute, Leibniz Institute for Experimental Virology	Alexis Robitaille et al
Germany/HH-HPI-p4641/2021	EPI_ISL_1464338	Labor Dr. Fenner und Kollegen	Heinrich Pette Institute, Leibniz Institute for Experimental Virology	Alexis Robitaille et al
Germany/HH-HPI-p4642/2021	EPI_ISL_1464284	Labor Dr. Fenner und Kollegen	Heinrich Pette Institute, Leibniz Institute for Experimental Virology	Alexis Robitaille et al
Germany/HH-HPI-p4646/2021	EPI_ISL_1464315	Labor Dr. Fenner und Kollegen	Heinrich Pette Institute, Leibniz Institute for Experimental Virology	Alexis Robitaille et al
Germany/HH-HPI-p4647/2021	EPI_ISL_1464322	Labor Dr. Fenner und Kollegen	Heinrich Pette Institute, Leibniz Institute for Experimental Virology	Alexis Robitaille et al
Germany/HH-HPI-p4648/2021	EPI_ISL_1464330	Labor Dr. Fenner und Kollegen	Heinrich Pette Institute, Leibniz Institute for Experimental Virology	Alexis Robitaille et al
Germany/HH-HPI-p4649/2021	EPI_ISL_1464339	Labor Dr. Fenner und Kollegen	Heinrich Pette Institute, Leibniz Institute for Experimental Virology	Alexis Robitaille et al
Germany/HH-HPI-p4650/2021	EPI_ISL_1464285	Labor Dr. Fenner und Kollegen	Heinrich Pette Institute, Leibniz Institute for Experimental Virology	Alexis Robitaille et al
Germany/HH-HPI-p4651/2021	EPI_ISL_1464292	Labor Dr. Fenner und Kollegen	Heinrich Pette Institute, Leibniz Institute for Experimental Virology	Alexis Robitaille et al
Germany/HH-HPI-p4652/2021	EPI_ISL_1464299	Labor Dr. Fenner und Kollegen	Heinrich Pette Institute, Leibniz Institute for Experimental Virology	Alexis Robitaille et al
Germany/HH-HPI-p4653/2021	EPI_ISL_1464308	Labor Dr. Fenner und Kollegen	Heinrich Pette Institute, Leibniz Institute for Experimental Virology	Alexis Robitaille et al
Germany/HH-HPI-p4654/2021	EPI_ISL_1464271	Labor Dr. Fenner und Kollegen	Heinrich Pette Institute, Leibniz Institute for Experimental Virology	Alexis Robitaille et al
Germany/HH-HPI-p4655/2021	EPI_ISL_1464272	Labor Dr. Fenner und Kollegen	Heinrich Pette Institute, Leibniz Institute for Experimental Virology	Alexis Robitaille et al
Germany/HH-HPI-p4656/2021	EPI_ISL_1464273	Labor Dr. Fenner und Kollegen	Heinrich Pette Institute, Leibniz Institute for Experimental Virology	Alexis Robitaille et al
Germany/HH-HPI-p4657/2021	EPI_ISL_1464274	Labor Dr. Fenner und Kollegen	Heinrich Pette Institute, Leibniz Institute for Experimental Virology	Alexis Robitaille et al
Germany/HH-HPI-p4658/2021	EPI_ISL_1464275	Labor Dr. Fenner und Kollegen	Heinrich Pette Institute, Leibniz Institute for Experimental Virology	Alexis Robitaille et al
Germany/HH-HPI-p4660/2021	EPI_ISL_1464276	Labor Dr. Fenner und Kollegen	Heinrich Pette Institute, Leibniz Institute for Experimental Virology	Alexis Robitaille et al
Germany/HH-HPI-p4661/2021	EPI_ISL_1464277	Labor Dr. Fenner und Kollegen	Heinrich Pette Institute, Leibniz Institute for Experimental Virology	Alexis Robitaille et al
Germany/HH-HPI-p4662/2021	EPI_ISL_1464586	MEDILYS Laborgesellschaft mbH	Heinrich Pette Institute, Leibniz Institute for Experimental Virology	Alexis Robitaille et al
Germany/HH-HPI-p4663/2021	EPI_ISL_1464587	MEDILYS Laborgesellschaft mbH	Heinrich Pette Institute, Leibniz Institute for Experimental Virology	Alexis Robitaille et al
Germany/HH-HPI-p4664/2021	EPI_ISL_1464588	University Medical Center Hamburg Eppendorf	Heinrich Pette Institute, Leibniz Institute for Experimental Virology	Alexis Robitaille et al
Germany/HH-HPI-p4665/2021	EPI_ISL_1464589	University Medical Center Hamburg Eppendorf	Heinrich Pette Institute, Leibniz Institute for Experimental Virology	Alexis Robitaille et al
Germany/HH-HPI-p4667/2021	EPI_ISL_1464590	MEDILYS Laborgesellschaft mbH	Heinrich Pette Institute, Leibniz Institute for Experimental Virology	Alexis Robitaille et al
Germany/HH-HPI-p4668/2021	EPI_ISL_1464591	University Medical Center Hamburg Eppendorf	Heinrich Pette Institute, Leibniz Institute for Experimental Virology	Alexis Robitaille et al
Germany/HH-HPI-p4669/2021	EPI_ISL_1464592	University Medical Center Hamburg Eppendorf	Heinrich Pette Institute, Leibniz Institute for Experimental Virology	Alexis Robitaille et al
Germany/HH-HPI-p4670/2021	EPI_ISL_1464593	University Medical Center Hamburg Eppendorf	Heinrich Pette Institute, Leibniz Institute for Experimental Virology	Alexis Robitaille et al
Germany/HH-HPI-p4671/2021	EPI_ISL_1464594	University Medical Center Hamburg Eppendorf	Heinrich Pette Institute, Leibniz Institute for Experimental Virology	Alexis Robitaille et al
Germany/HH-HPI-p4673/2021	EPI_ISL_1464595	University Medical Center Hamburg Eppendorf	Heinrich Pette Institute, Leibniz Institute for Experimental Virology	Alexis Robitaille et al
Germany/HH-HPI-p4674/2021	EPI_ISL_1464596	University Medical Center Hamburg Eppendorf	Heinrich Pette Institute, Leibniz Institute for Experimental Virology	Alexis Robitaille et al
Germany/HH-HPI-p4675/2021	EPI_ISL_1464597	University Medical Center Hamburg Eppendorf	Heinrich Pette Institute, Leibniz Institute for Experimental Virology	Alexis Robitaille et al
Germany/HH-HPI-p4676/2021	EPI_ISL_1464598	University Medical Center Hamburg Eppendorf	Heinrich Pette Institute, Leibniz Institute for Experimental Virology	Alexis Robitaille et al
Germany/HH-HPI-p4677/2021	EPI_ISL_1464599	University Medical Center Hamburg Eppendorf	Heinrich Pette Institute, Leibniz Institute for Experimental Virology	Alexis Robitaille et al
Germany/HH-HPI-p4678/2021	EPI_ISL_1464600	University Medical Center Hamburg Eppendorf	Heinrich Pette Institute, Leibniz Institute for Experimental Virology	Alexis Robitaille et al
Germany/HH-HPI-p4680/2021	EPI_ISL_1464417	Labor Dr. Fenner und Kollegen	Heinrich Pette Institute, Leibniz Institute for Experimental Virology	Alexis Robitaille et al
Germany/HH-HPI-p4681/2021	EPI_ISL_1464418	Labor Dr. Fenner und Kollegen	Heinrich Pette Institute, Leibniz Institute for Experimental Virology	Alexis Robitaille et al
Germany/HH-HPI-p4682/2021	EPI_ISL_1464419	Labor Dr. Fenner und Kollegen	Heinrich Pette Institute, Leibniz Institute for Experimental Virology	Alexis Robitaille et al
Germany/HH-HPI-p4683/2021	EPI_ISL_1464420	Labor Dr. Fenner und Kollegen	Heinrich Pette Institute, Leibniz Institute for Experimental Virology	Alexis Robitaille et al
Germany/HH-HPI-p4684/2021	EPI_ISL_1464421	Labor Dr. Fenner und Kollegen	Heinrich Pette Institute, Leibniz Institute for Experimental Virology	Alexis Robitaille et al
Germany/HH-HPI-p4685/2021	EPI_ISL_1464422	Labor Dr. Fenner und Kollegen	Heinrich Pette Institute, Leibniz Institute for Experimental Virology	Alexis Robitaille et al
Germany/HH-HPI-p4687/2021	EPI_ISL_1464423	Labor Dr. Fenner und Kollegen	Heinrich Pette Institute, Leibniz Institute for Experimental Virology	Alexis Robitaille et al
Germany/HH-HPI-p4688/2021	EPI_ISL_1464424	Labor Dr. Fenner und Kollegen	Heinrich Pette Institute, Leibniz Institute for Experimental Virology	Alexis Robitaille et al
Germany/HH-HPI-p4689/2021	EPI_ISL_1464425	Labor Dr. Fenner und Kollegen	Heinrich Pette Institute, Leibniz Institute for Experimental Virology	Alexis Robitaille et al
Germany/HH-HPI-p4690/2021	EPI_ISL_1464426	Labor Dr. Fenner und Kollegen	Heinrich Pette Institute, Leibniz Institute for Experimental Virology	Alexis Robitaille et al
Germany/HH-HPI-p4691/2021	EPI_ISL_1464427	Labor Dr. Fenner und Kollegen	Heinrich Pette Institute, Leibniz Institute for Experimental Virology	Alexis Robitaille et al
Germany/HH-HPI-p4692/2021	EPI_ISL_1464428	Labor Dr. Fenner und Kollegen	Heinrich Pette Institute, Leibniz Institute for Experimental Virology	Alexis Robitaille et al
Germany/HH-HPI-p4693/2021	EPI_ISL_1464429	Labor Dr. Fenner und Kollegen	Heinrich Pette Institute, Leibniz Institute for Experimental Virology	Alexis Robitaille et al
Germany/HH-HPI-p4694/2021	EPI_ISL_1464430	Labor Dr. Fenner und Kollegen	Heinrich Pette Institute, Leibniz Institute for Experimental Virology	Alexis Robitaille et al
Germany/HH-HPI-p4695/2021	EPI_ISL_1464431	Labor Dr. Fenner und Kollegen	Heinrich Pette Institute, Leibniz Institute for Experimental Virology	Alexis Robitaille et al
Germany/HH-HPI-p4697/2021	EPI_ISL_1464432	Labor Dr. Fenner und Kollegen	Heinrich Pette Institute, Leibniz Institute for Experimental Virology	Alexis Robitaille et al
Germany/HH-HPI-p4698/2021	EPI_ISL_1464433	Labor Dr. Fenner und Kollegen	Heinrich Pette Institute, Leibniz Institute for Experimental Virology	Alexis Robitaille et al
Germany/HH-HPI-p4699/2021	EPI_ISL_1464434	Labor Dr. Fenner und Kollegen	Heinrich Pette Institute, Leibniz Institute for Experimental Virology	Alexis Robitaille et al
Germany/HH-HPI-p4700/2021	EPI_ISL_1464435	Labor Dr. Fenner und Kollegen	Heinrich Pette Institute, Leibniz Institute for Experimental Virology	Alexis Robitaille et al
Germany/HH-HPI-p4701/2021	EPI_ISL_1464436	Labor Dr. Fenner und Kollegen	Heinrich Pette Institute, Leibniz Institute for Experimental Virology	Alexis Robitaille et al
Germany/HH-HPI-p4702/2021	EPI_ISL_1464437	Labor Dr. Fenner und Kollegen	Heinrich Pette Institute, Leibniz Institute for Experimental Virology	Alexis Robitaille et al
Germany/HH-HPI-p4703/2021	EPI_ISL_1464438	Labor Dr. Fenner und Kollegen	Heinrich Pette Institute, Leibniz Institute for Experimental Virology	Alexis Robitaille et al
Germany/HH-HPI-p4704/2021	EPI_ISL_1464439	Labor Dr. Fenner und Kollegen	Heinrich Pette Institute, Leibniz Institute for Experimental Virology	Alexis Robitaille et al
Germany/HH-HPI-p4705/2021	EPI_ISL_1464440	Labor Dr. Fenner und Kollegen	Heinrich Pette Institute, Leibniz Institute for Experimental Virology	Alexis Robitaille et al
Germany/HH-HPI-p4706/2021	EPI_ISL_1464441	Labor Dr. Fenner und Kollegen	Heinrich Pette Institute, Leibniz Institute for Experimental Virology	Alexis Robitaille et al
Germany/HH-HPI-p4707/2021	EPI_ISL_1464442	Labor Dr. Fenner und Kollegen	Heinrich Pette Institute, Leibniz Institute for Experimental Virology	Alexis Robitaille et al
Germany/HH-HPI-p4708/2021	EPI_ISL_1464443	Labor Dr. Fenner und Kollegen	Heinrich Pette Institute, Leibniz Institute for Experimental Virology	Alexis Robitaille et al
Germany/HH-HPI-p4709/2021	EPI_ISL_1464444	Labor Dr. Fenner und Kollegen	Heinrich Pette Institute, Leibniz Institute for Experimental Virology	Alexis Robitaille et al
Germany/HH-HPI-p4710/2021	EPI_ISL_1464445	Labor Dr. Fenner und Kollegen	Heinrich Pette Institute, Leibniz Institute for Experimental Virology	Alexis Robitaille et al
Germany/HH-HPI-p4711/2021	EPI_ISL_1464446	Labor Dr. Fenner und Kollegen	Heinrich Pette Institute, Leibniz Institute for Experimental Virology	Alexis Robitaille et al
Germany/HH-HPI-p4712/2021	EPI_ISL_1464447	Labor Dr. Fenner und Kollegen	Heinrich Pette Institute, Leibniz Institute for Experimental Virology	Alexis Robitaille et al
Germany/HH-HPI-p4713/2021	EPI_ISL_1464448	Labor Dr. Fenner und Kollegen	Heinrich Pette Institute, Leibniz Institute for Experimental Virology	Alexis Robitaille et al
Germany/HH-HPI-p4714/2021	EPI_ISL_1464449	Labor Dr. Fenner und Kollegen	Heinrich Pette Institute, Leibniz Institute for Experimental Virology	Alexis Robitaille et al
Germany/HH-HPI-p4715/2021	EPI_ISL_1464450	Labor Dr. Fenner und Kollegen	Heinrich Pette Institute, Leibniz Institute for Experimental Virology	Alexis Robitaille et al
Germany/HH-HPI-p4716/2021	EPI_ISL_1464451	Labor Dr. Fenner und Kollegen	Heinrich Pette Institute, Leibniz Institute for Experimental Virology	Alexis Robitaille et al
Germany/HH-HPI-p4717/2021	EPI_ISL_1464452	Labor Dr. Fenner und Kollegen	Heinrich Pette Institute, Leibniz Institute for Experimental Virology	Alexis Robitaille et al
Germany/HH-HPI-p4718/2021	EPI_ISL_1464453	Labor Dr. Fenner und Kollegen	Heinrich Pette Institute, Leibniz Institute for Experimental Virology	Alexis Robitaille et al
Germany/HH-HPI-p4719/2021	EPI_ISL_1464454	Labor Dr. Fenner und Kollegen	Heinrich Pette Institute, Leibniz Institute for Experimental Virology	Alexis Robitaille et al
Germany/HH-HPI-p4720/2021	EPI_ISL_1464455	Labor Dr. Fenner und Kollegen	Heinrich Pette Institute, Leibniz Institute for Experimental Virology	Alexis Robitaille et al
Germany/HH-HPI-p4721/2021	EPI_ISL_1464456	Labor Dr. Fenner und Kollegen	Heinrich Pette Institute, Leibniz Institute for Experimental Virology	Alexis Robitaille et al
Germany/HH-HPI-p4722/2021	EPI_ISL_1464457	Labor Dr. Fenner und Kollegen	Heinrich Pette Institute, Leibniz Institute for Experimental Virology	Alexis Robitaille et al
Germany/HH-HPI-p4723/2021	EPI_ISL_1464458	Labor Dr. Fenner und Kollegen	Heinrich Pette Institute, Leibniz Institute for Experimental Virology	Alexis Robitaille et al
Germany/HH-HPI-p4724/2021	EPI_ISL_1464459	Labor Dr. Fenner und Kollegen	Heinrich Pette Institute, Leibniz Institute for Experimental Virology	Alexis Robitaille et al
Germany/HH-HPI-p4726/2021	EPI_ISL_1464460	Labor Dr. Fenner und Kollegen	Heinrich Pette Institute, Leibniz Institute for Experimental Virology	Alexis Robitaille et al
Germany/HH-HPI-p4727/2021	EPI_ISL_1464461	Labor Dr. Fenner und Kollegen	Heinrich Pette Institute, Leibniz Institute for Experimental Virology	Alexis Robitaille et al
Germany/HH-HPI-p4728/2021	EPI_ISL_1464462	Labor Dr. Fenner und Kollegen	Heinrich Pette Institute, Leibniz Institute for Experimental Virology	Alexis Robitaille et al
Germany/HH-HPI-p4729/2021	EPI_ISL_1464463	Labor Dr. Fenner und Kollegen	Heinrich Pette Institute, Leibniz Institute for Experimental Virology	Alexis Robitaille et al
Germany/HH-HPI-p4730/2021	EPI_ISL_1464464	Labor Dr. Fenner und Kollegen	Heinrich Pette Institute, Leibniz Institute for Experimental Virology	Alexis Robitaille et al
Germany/HH-HPI-p4731/2021	EPI_ISL_1464465	Labor Dr. Fenner und Kollegen	Heinrich Pette Institute, Leibniz Institute for Experimental Virology	Alexis Robitaille et al
Germany/HH-HPI-p4732/2021	EPI_ISL_1464466	Labor Dr. Fenner und Kollegen	Heinrich Pette Institute, Leibniz Institute for Experimental Virology	Alexis Robitaille et al
Germany/HH-HPI-p4733/2021	EPI_ISL_1464467	Labor Dr. Fenner und Kollegen	Heinrich Pette Institute, Leibniz Institute for Experimental Virology	Alexis Robitaille et al
Germany/HH-HPI-p4734/2021	EPI_ISL_1464468	Labor Dr. Fenner und Kollegen	Heinrich Pette Institute, Leibniz Institute for Experimental Virology	Alexis Robitaille et al
Germany/HH-HPI-p4735/2021	EPI_ISL_1464469	Labor Dr. Fenner und Kollegen	Heinrich Pette Institute, Leibniz Institute for Experimental Virology	Alexis Robitaille et al
Germany/HH-HPI-p4736/2021	EPI_ISL_1464470	Labor Dr. Fenner und Kollegen	Heinrich Pette Institute, Leibniz Institute for Experimental Virology	Alexis Robitaille et al
Germany/HH-HPI-p4737/2021	EPI_ISL_1464471	Labor Dr. Fenner und Kollegen	Heinrich Pette Institute, Leibniz Institute for Experimental Virology	Alexis Robitaille et al
Germany/HH-HPI-p4738/2021	EPI_ISL_1464472	Labor Dr. Fenner und Kollegen	Heinrich Pette Institute, Leibniz Institute for Experimental Virology	Alexis Robitaille et al
Germany/HH-HPI-p4739/2021	EPI_ISL_1464473	Labor Dr. Fenner und Kollegen	Heinrich Pette Institute, Leibniz Institute for Experimental Virology	Alexis Robitaille et al
Germany/HH-HPI-p4740/2021	EPI_ISL_1464474	Labor Dr. Fenner und Kollegen	Heinrich Pette Institute, Leibniz Institute for Experimental Virology	Alexis Robitaille et al
Germany/HH-HPI-p4741/2021	EPI_ISL_1464475	Labor Dr. Fenner und Kollegen	Heinrich Pette Institute, Leibniz Institute for Experimental Virology	Alexis Robitaille et al
Germany/HH-HPI-p4742/2021	EPI_ISL_1464476	Labor Dr. Fenner und Kollegen	Heinrich Pette Institute, Leibniz Institute for Experimental Virology	Alexis Robitaille et al
Germany/HH-HPI-p4743/2021	EPI_ISL_1464477	Labor Dr. Fenner und Kollegen	Heinrich Pette Institute, Leibniz Institute for Experimental Virology	Alexis Robitaille et al
Germany/HH-HPI-p4744/2021	EPI_ISL_1464478	Labor Dr. Fenner und Kollegen	Heinrich Pette Institute, Leibniz Institute for Experimental Virology	Alexis Robitaille et al
Germany/HH-HPI-p4746/2021	EPI_ISL_1464479	Labor Dr. Fenner und Kollegen	Heinrich Pette Institute, Leibniz Institute for Experimental Virology	Alexis Robitaille et al
Germany/HH-HPI-p4747/2021	EPI_ISL_1464480	Labor Dr. Fenner und Kollegen	Heinrich Pette Institute, Leibniz Institute for Experimental Virology	Alexis Robitaille et al
Germany/HH-HPI-p4748/2021	EPI_ISL_1464481	Labor Dr. Fenner und Kollegen	Heinrich Pette Institute, Leibniz Institute for Experimental Virology	Alexis Robitaille et al
Germany/HH-HPI-p4749/2021	EPI_ISL_1464482	Labor Dr. Fenner und Kollegen	Heinrich Pette Institute, Leibniz Institute for Experimental Virology	Alexis Robitaille et al
Germany/HH-HPI-p4750/2021	EPI_ISL_1464483	Labor Dr. Fenner und Kollegen	Heinrich Pette Institute, Leibniz Institute for Experimental Virology	Alexis Robitaille et al
Germany/HH-HPI-p4751/2021	EPI_ISL_1464484	Labor Dr. Fenner und Kollegen	Heinrich Pette Institute, Leibniz Institute for Experimental Virology	Alexis Robitaille et al
Germany/HH-HPI-p4752/2021	EPI_ISL_1464485	Labor Dr. Fenner und Kollegen	Heinrich Pette Institute, Leibniz Institute for Experimental Virology	Alexis Robitaille et al
Germany/HH-HPI-p4753/2021	EPI_ISL_1464486	Labor Dr. Fenner und Kollegen	Heinrich Pette Institute, Leibniz Institute for Experimental Virology	Alexis Robitaille et al
Germany/HH-HPI-p4754/2021	EPI_ISL_1464487	Labor Dr. Fenner und Kollegen	Heinrich Pette Institute, Leibniz Institute for Experimental Virology	Alexis Robitaille et al
Germany/HH-HPI-p4755/2021	EPI_ISL_1464488	Labor Dr. Fenner und Kollegen	Heinrich Pette Institute, Leibniz Institute for Experimental Virology	Alexis Robitaille et al
Germany/HH-HPI-p4756/2021	EPI_ISL_1464489	Labor Dr. Fenner und Kollegen	Heinrich Pette Institute, Leibniz Institute for Experimental Virology	Alexis Robitaille et al
Germany/HH-HPI-p4758/2021	EPI_ISL_1464490	Labor Dr. Fenner und Kollegen	Heinrich Pette Institute, Leibniz Institute for Experimental Virology	Alexis Robitaille et al
Germany/HH-HPI-p4759/2021	EPI_ISL_1464491	Labor Dr. Fenner und Kollegen	Heinrich Pette Institute, Leibniz Institute for Experimental Virology	Alexis Robitaille et al
Germany/HH-HPI-p4760/2021	EPI_ISL_1464492	Labor Dr. Fenner und Kollegen	Heinrich Pette Institute, Leibniz Institute for Experimental Virology	Alexis Robitaille et al
Germany/HH-HPI-p4761/2021	EPI_ISL_1464493	Labor Dr. Fenner und Kollegen	Heinrich Pette Institute, Leibniz Institute for Experimental Virology	Alexis Robitaille et al
Germany/HH-HPI-p4762/2021	EPI_ISL_1464494	Labor Dr. Fenner und Kollegen	Heinrich Pette Institute, Leibniz Institute for Experimental Virology	Alexis Robitaille et al
Germany/HH-HPI-p4763/2021	EPI_ISL_1464495	Labor Dr. Fenner und Kollegen	Heinrich Pette Institute, Leibniz Institute for Experimental Virology	Alexis Robitaille et al
Germany/HH-HPI-p4764/2021	EPI_ISL_1464496	Labor Dr. Fenner und Kollegen	Heinrich Pette Institute, Leibniz Institute for Experimental Virology	Alexis Robitaille et al
Germany/HH-HPI-p4765/2021	EPI_ISL_1464497	Labor Dr. Fenner und Kollegen	Heinrich Pette Institute, Leibniz Institute for Experimental Virology	Alexis Robitaille et al
Germany/HH-HPI-p4766/2021	EPI_ISL_1464498	Labor Dr. Fenner und Kollegen	Heinrich Pette Institute, Leibniz Institute for Experimental Virology	Alexis Robitaille et al
Germany/HH-HPI-p4767/2021	EPI_ISL_1464499	Labor Dr. Fenner und Kollegen	Heinrich Pette Institute, Leibniz Institute for Experimental Virology	Alexis Robitaille et al
Germany/HH-HPI-p4768/2021	EPI_ISL_1464500	Labor Dr. Fenner und Kollegen	Heinrich Pette Institute, Leibniz Institute for Experimental Virology	Alexis Robitaille et al
Germany/HH-HPI-p4769/2021	EPI_ISL_1464501	Labor Dr. Fenner und Kollegen	Heinrich Pette Institute, Leibniz Institute for Experimental Virology	Alexis Robitaille et al
Germany/HH-HPI-p4771/2021	EPI_ISL_1464502	Labor Dr. Fenner und Kollegen	Heinrich Pette Institute, Leibniz Institute for Experimental Virology	Alexis Robitaille et al
Germany/HH-HPI-p4772/2021	EPI_ISL_1464503	Labor Dr. Fenner und Kollegen	Heinrich Pette Institute, Leibniz Institute for Experimental Virology	Alexis Robitaille et al
Germany/HH-HPI-p4773/2021	EPI_ISL_1464504	Labor Dr. Fenner und Kollegen	Heinrich Pette Institute, Leibniz Institute for Experimental Virology	Alexis Robitaille et al
Germany/HH-HPI-p4774/2021	EPI_ISL_1464505	Labor Dr. Fenner und Kollegen	Heinrich Pette Institute, Leibniz Institute for Experimental Virology	Alexis Robitaille et al
Germany/HH-HPI-p4775/2021	EPI_ISL_1464506	Labor Dr. Fenner und Kollegen	Heinrich Pette Institute, Leibniz Institute for Experimental Virology	Alexis Robitaille et al
Germany/HH-HPI-p4776/2021	EPI_ISL_1464507	Labor Dr. Fenner und Kollegen	Heinrich Pette Institute, Leibniz Institute for Experimental Virology	Alexis Robitaille et al
Germany/HH-HPI-p4777/2021	EPI_ISL_1464508	Labor Dr. Fenner und Kollegen	Heinrich Pette Institute, Leibniz Institute for Experimental Virology	Alexis Robitaille et al
Germany/HH-HPI-p4778/2021	EPI_ISL_1464509	Labor Dr. Fenner und Kollegen	Heinrich Pette Institute, Leibniz Institute for Experimental Virology	Alexis Robitaille et al
Germany/HH-HPI-p4779/2021	EPI_ISL_1464510	Labor Dr. Fenner und Kollegen	Heinrich Pette Institute, Leibniz Institute for Experimental Virology	Alexis Robitaille et al
Germany/HH-HPI-p4780/2021	EPI_ISL_1464511	Labor Dr. Fenner und Kollegen	Heinrich Pette Institute, Leibniz Institute for Experimental Virology	Alexis Robitaille et al
Germany/HH-HPI-p4782/2021	EPI_ISL_1464512	Labor Dr. Fenner und Kollegen	Heinrich Pette Institute, Leibniz Institute for Experimental Virology	Alexis Robitaille et al
Germany/HH-HPI-p4783/2021	EPI_ISL_1464513	Labor Dr. Fenner und Kollegen	Heinrich Pette Institute, Leibniz Institute for Experimental Virology	Alexis Robitaille et al
Germany/HH-HPI-p4784/2021	EPI_ISL_1464514	Labor Dr. Fenner und Kollegen	Heinrich Pette Institute, Leibniz Institute for Experimental Virology	Alexis Robitaille et al
Germany/HH-HPI-p4785/2021	EPI_ISL_1464515	Labor Dr. Fenner und Kollegen	Heinrich Pette Institute, Leibniz Institute for Experimental Virology	Alexis Robitaille et al
Germany/HH-HPI-p4786/2021	EPI_ISL_1464516	Labor Dr. Fenner und Kollegen	Heinrich Pette Institute, Leibniz Institute for Experimental Virology	Alexis Robitaille et al
Germany/HH-HPI-p4787/2021	EPI_ISL_1464517	Labor Dr. Fenner und Kollegen	Heinrich Pette Institute, Leibniz Institute for Experimental Virology	Alexis Robitaille et al
Germany/HH-HPI-p4788/2021	EPI_ISL_1464518	Labor Dr. Fenner und Kollegen	Heinrich Pette Institute, Leibniz Institute for Experimental Virology	Alexis Robitaille et al
Germany/HH-HPI-p4789/2021	EPI_ISL_1464519	Labor Dr. Fenner und Kollegen	Heinrich Pette Institute, Leibniz Institute for Experimental Virology	Alexis Robitaille et al
Germany/HH-HPI-p4790/2021	EPI_ISL_1464520	Labor Dr. Fenner und Kollegen	Heinrich Pette Institute, Leibniz Institute for Experimental Virology	Alexis Robitaille et al
Germany/HH-HPI-p4791/2021	EPI_ISL_1464521	Labor Dr. Fenner und Kollegen	Heinrich Pette Institute, Leibniz Institute for Experimental Virology	Alexis Robitaille et al
Germany/HH-HPI-p4792/2021	EPI_ISL_1464522	Labor Dr. Fenner und Kollegen	Heinrich Pette Institute, Leibniz Institute for Experimental Virology	Alexis Robitaille et al
Germany/HH-HPI-p4793/2021	EPI_ISL_1464523	Labor Dr. Fenner und Kollegen	Heinrich Pette Institute, Leibniz Institute for Experimental Virology	Alexis Robitaille et al
Germany/HH-HPI-p4794/2021	EPI_ISL_1464524	Labor Dr. Fenner und Kollegen	Heinrich Pette Institute, Leibniz Institute for Experimental Virology	Alexis Robitaille et al
Germany/HH-HPI-p4795/2021	EPI_ISL_1464525	Labor Dr. Fenner und Kollegen	Heinrich Pette Institute, Leibniz Institute for Experimental Virology	Alexis Robitaille et al
Germany/HH-HPI-p4796/2021	EPI_ISL_1464526	Labor Dr. Fenner und Kollegen	Heinrich Pette Institute, Leibniz Institute for Experimental Virology	Alexis Robitaille et al
Germany/HH-HPI-p4797/2021	EPI_ISL_1464527	Labor Dr. Fenner und Kollegen	Heinrich Pette Institute, Leibniz Institute for Experimental Virology	Alexis Robitaille et al
Germany/HH-HPI-p4798/2021	EPI_ISL_1464528	Labor Dr. Fenner und Kollegen	Heinrich Pette Institute, Leibniz Institute for Experimental Virology	Alexis Robitaille et al
Germany/HH-HPI-p4799/2021	EPI_ISL_1464529	Labor Dr. Fenner und Kollegen	Heinrich Pette Institute, Leibniz Institute for Experimental Virology	Alexis Robitaille et al
Germany/HH-HPI-p4800/2021	EPI_ISL_1464530	Labor Dr. Fenner und Kollegen	Heinrich Pette Institute, Leibniz Institute for Experimental Virology	Alexis Robitaille et al
Germany/HH-HPI-p4801/2021	EPI_ISL_1464531	Labor Dr. Fenner und Kollegen	Heinrich Pette Institute, Leibniz Institute for Experimental Virology	Alexis Robitaille et al
Germany/HH-HPI-p4803/2021	EPI_ISL_1464532	Labor Dr. Fenner und Kollegen	Heinrich Pette Institute, Leibniz Institute for Experimental Virology	Alexis Robitaille et al
Germany/HH-HPI-p4804/2021	EPI_ISL_1464533	Labor Dr. Fenner und Kollegen	Heinrich Pette Institute, Leibniz Institute for Experimental Virology	Alexis Robitaille et al
Germany/HH-HPI-p4805/2021	EPI_ISL_1464534	Labor Dr. Fenner und Kollegen	Heinrich Pette Institute, Leibniz Institute for Experimental Virology	Alexis Robitaille et al
Germany/HH-HPI-p4806/2021	EPI_ISL_1464535	Labor Dr. Fenner und Kollegen	Heinrich Pette Institute, Leibniz Institute for Experimental Virology	Alexis Robitaille et al
Germany/HH-HPI-p4807/2021	EPI_ISL_1464536	Labor Dr. Fenner und Kollegen	Heinrich Pette Institute, Leibniz Institute for Experimental Virology	Alexis Robitaille et al
Germany/HH-HPI-p4808/2021	EPI_ISL_1464537	Labor Dr. Fenner und Kollegen	Heinrich Pette Institute, Leibniz Institute for Experimental Virology	Alexis Robitaille et al
Germany/HH-HPI-p4809/2021	EPI_ISL_1464538	Labor Dr. Fenner und Kollegen	Heinrich Pette Institute, Leibniz Institute for Experimental Virology	Alexis Robitaille et al
Germany/HH-HPI-p4810/2021	EPI_ISL_1464539	Labor Dr. Fenner und Kollegen	Heinrich Pette Institute, Leibniz Institute for Experimental Virology	Alexis Robitaille et al
Germany/HH-HPI-p4811/2021	EPI_ISL_1464540	Labor Dr. Fenner und Kollegen	Heinrich Pette Institute, Leibniz Institute for Experimental Virology	Alexis Robitaille et al
Germany/HH-HPI-p4812/2021	EPI_ISL_1464541	Labor Dr. Fenner und Kollegen	Heinrich Pette Institute, Leibniz Institute for Experimental Virology	Alexis Robitaille et al
Germany/HH-HPI-p4813/2021	EPI_ISL_1464542	Labor Dr. Fenner und Kollegen	Heinrich Pette Institute, Leibniz Institute for Experimental Virology	Alexis Robitaille et al
Germany/HH-HPI-p4814/2021	EPI_ISL_1464543	Labor Dr. Fenner und Kollegen	Heinrich Pette Institute, Leibniz Institute for Experimental Virology	Alexis Robitaille et al
Germany/HH-HPI-p4815/2021	EPI_ISL_1464544	Labor Dr. Fenner und Kollegen	Heinrich Pette Institute, Leibniz Institute for Experimental Virology	Alexis Robitaille et al
Germany/HH-HPI-p4816/2021	EPI_ISL_1464545	Labor Dr. Fenner und Kollegen	Heinrich Pette Institute, Leibniz Institute for Experimental Virology	Alexis Robitaille et al
Germany/HH-HPI-p4817/2021	EPI_ISL_1464546	Labor Dr. Fenner und Kollegen	Heinrich Pette Institute, Leibniz Institute for Experimental Virology	Alexis Robitaille et al
Germany/HH-HPI-p4818/2021	EPI_ISL_1464547	Labor Dr. Fenner und Kollegen	Heinrich Pette Institute, Leibniz Institute for Experimental Virology	Alexis Robitaille et al
Germany/HH-HPI-p4819/2021	EPI_ISL_1464548	Labor Dr. Fenner und Kollegen	Heinrich Pette Institute, Leibniz Institute for Experimental Virology	Alexis Robitaille et al
Germany/HH-HPI-p4820/2021	EPI_ISL_1464549	Labor Dr. Fenner und Kollegen	Heinrich Pette Institute, Leibniz Institute for Experimental Virology	Alexis Robitaille et al
Germany/HH-HPI-p4821/2021	EPI_ISL_1464550	Labor Dr. Fenner und Kollegen	Heinrich Pette Institute, Leibniz Institute for Experimental Virology	Alexis Robitaille et al
Germany/HH-HPI-p4822/2021	EPI_ISL_1464551	Labor Dr. Fenner und Kollegen	Heinrich Pette Institute, Leibniz Institute for Experimental Virology	Alexis Robitaille et al
Germany/HH-HPI-p4823/2021	EPI_ISL_1464552	Labor Dr. Fenner und Kollegen	Heinrich Pette Institute, Leibniz Institute for Experimental Virology	Alexis Robitaille et al
Germany/HH-HPI-p4824/2021	EPI_ISL_1464553	Labor Dr. Fenner und Kollegen	Heinrich Pette Institute, Leibniz Institute for Experimental Virology	Alexis Robitaille et al
Germany/HH-HPI-p4825/2021	EPI_ISL_1464554	Labor Dr. Fenner und Kollegen	Heinrich Pette Institute, Leibniz Institute for Experimental Virology	Alexis Robitaille et al
Germany/HH-HPI-p4826/2021	EPI_ISL_1464555	Labor Dr. Fenner und Kollegen	Heinrich Pette Institute, Leibniz Institute for Experimental Virology	Alexis Robitaille et al
Germany/HH-HPI-p4827/2021	EPI_ISL_1464556	Labor Dr. Fenner und Kollegen	Heinrich Pette Institute, Leibniz Institute for Experimental Virology	Alexis Robitaille et al
Germany/HH-HPI-p4829/2021	EPI_ISL_1464557	Labor Dr. Fenner und Kollegen	Heinrich Pette Institute, Leibniz Institute for Experimental Virology	Alexis Robitaille et al
Germany/HH-HPI-p4830/2021	EPI_ISL_1464558	Labor Dr. Fenner und Kollegen	Heinrich Pette Institute, Leibniz Institute for Experimental Virology	Alexis Robitaille et al
Germany/HH-HPI-p4831/2021	EPI_ISL_1464559	Labor Dr. Fenner und Kollegen	Heinrich Pette Institute, Leibniz Institute for Experimental Virology	Alexis Robitaille et al
Germany/HH-HPI-p4832/2021	EPI_ISL_1464560	Labor Dr. Fenner und Kollegen	Heinrich Pette Institute, Leibniz Institute for Experimental Virology	Alexis Robitaille et al
Germany/HH-HPI-p4833/2021	EPI_ISL_1464561	Labor Dr. Fenner und Kollegen	Heinrich Pette Institute, Leibniz Institute for Experimental Virology	Alexis Robitaille et al
Germany/HH-HPI-p4835/2021	EPI_ISL_1464562	Labor Dr. Fenner und Kollegen	Heinrich Pette Institute, Leibniz Institute for Experimental Virology	Alexis Robitaille et al
Germany/HH-HPI-p4836/2021	EPI_ISL_1464563	Labor Dr. Fenner und Kollegen	Heinrich Pette Institute, Leibniz Institute for Experimental Virology	Alexis Robitaille et al
Germany/HH-HPI-p4837/2021	EPI_ISL_1464564	Labor Dr. Fenner und Kollegen	Heinrich Pette Institute, Leibniz Institute for Experimental Virology	Alexis Robitaille et al
Germany/HH-HPI-p4838/2021	EPI_ISL_1464565	Labor Dr. Fenner und Kollegen	Heinrich Pette Institute, Leibniz Institute for Experimental Virology	Alexis Robitaille et al
Germany/HH-HPI-p4839/2021	EPI_ISL_1464566	Labor Dr. Fenner und Kollegen	Heinrich Pette Institute, Leibniz Institute for Experimental Virology	Alexis Robitaille et al
Germany/HH-HPI-p4840/2021	EPI_ISL_1464567	Labor Dr. Fenner und Kollegen	Heinrich Pette Institute, Leibniz Institute for Experimental Virology	Alexis Robitaille et al
Germany/HH-HPI-p4841/2021	EPI_ISL_1464568	Labor Dr. Fenner und Kollegen	Heinrich Pette Institute, Leibniz Institute for Experimental Virology	Alexis Robitaille et al
Germany/HH-HPI-p4842/2021	EPI_ISL_1464569	Labor Dr. Fenner und Kollegen	Heinrich Pette Institute, Leibniz Institute for Experimental Virology	Alexis Robitaille et al
Germany/HH-HPI-p4843/2021	EPI_ISL_1464570	Labor Dr. Fenner und Kollegen	Heinrich Pette Institute, Leibniz Institute for Experimental Virology	Alexis Robitaille et al
Germany/HH-HPI-p4844/2021	EPI_ISL_1464571	Labor Dr. Fenner und Kollegen	Heinrich Pette Institute, Leibniz Institute for Experimental Virology	Alexis Robitaille et al
Germany/HH-HPI-p4845/2021	EPI_ISL_1464572	Labor Dr. Fenner und Kollegen	Heinrich Pette Institute, Leibniz Institute for Experimental Virology	Alexis Robitaille et al
Germany/HH-HPI-p4847/2021	EPI_ISL_1464573	Labor Dr. Fenner und Kollegen	Heinrich Pette Institute, Leibniz Institute for Experimental Virology	Alexis Robitaille et al
Germany/HH-HPI-p4848/2021	EPI_ISL_1464574	Labor Dr. Fenner und Kollegen	Heinrich Pette Institute, Leibniz Institute for Experimental Virology	Alexis Robitaille et al
Germany/HH-HPI-p4849/2021	EPI_ISL_1464575	Labor Dr. Fenner und Kollegen	Heinrich Pette Institute, Leibniz Institute for Experimental Virology	Alexis Robitaille et al
Germany/HH-HPI-p4850/2021	EPI_ISL_1464576	Labor Dr. Fenner und Kollegen	Heinrich Pette Institute, Leibniz Institute for Experimental Virology	Alexis Robitaille et al
Germany/HH-HPI-p4851/2021	EPI_ISL_1464577	Labor Dr. Fenner und Kollegen	Heinrich Pette Institute, Leibniz Institute for Experimental Virology	Alexis Robitaille et al
Germany/HH-HPI-p4852/2021	EPI_ISL_1464578	Labor Dr. Fenner und Kollegen	Heinrich Pette Institute, Leibniz Institute for Experimental Virology	Alexis Robitaille et al
Germany/HH-HPI-p4853/2021	EPI_ISL_1464579	Labor Dr. Fenner und Kollegen	Heinrich Pette Institute, Leibniz Institute for Experimental Virology	Alexis Robitaille et al
Germany/HH-HPI-p4854/2021	EPI_ISL_1464580	Labor Dr. Fenner und Kollegen	Heinrich Pette Institute, Leibniz Institute for Experimental Virology	Alexis Robitaille et al
Germany/HH-HPI-p4855/2021	EPI_ISL_1464581	Labor Dr. Fenner und Kollegen	Heinrich Pette Institute, Leibniz Institute for Experimental Virology	Alexis Robitaille et al
Germany/HH-HPI-p4856/2021	EPI_ISL_1464582	Labor Dr. Fenner und Kollegen	Heinrich Pette Institute, Leibniz Institute for Experimental Virology	Alexis Robitaille et al
Germany/HH-HPI-p4858/2021	EPI_ISL_1464583	Labor Dr. Fenner und Kollegen	Heinrich Pette Institute, Leibniz Institute for Experimental Virology	Alexis Robitaille et al
Germany/HH-HPI-p4859/2021	EPI_ISL_1464584	Labor Dr. Fenner und Kollegen	Heinrich Pette Institute, Leibniz Institute for Experimental Virology	Alexis Robitaille et al
Germany/HH-HPI-p4860/2021	EPI_ISL_1464585	Labor Dr. Fenner und Kollegen	Heinrich Pette Institute, Leibniz Institute for Experimental Virology	Alexis Robitaille et al
Germany/HH-IMB15572/2021	EPI_ISL_996417	Bundeswehrkrankenhaus Hamburg	Bundeswehr Institute of Microbiology	Markus Antwerpen et al
Germany/HH-IMB15573/2021	EPI_ISL_996419	Bundeswehrkrankenhaus Hamburg	Bundeswehr Institute of Microbiology	Markus Antwerpen et al
Germany/HH-IMB15709/2021	EPI_ISL_1364907	Bundeswehrkrankenhaus Hamburg	Bundeswehr Institute of Microbiology	Markus Antwerpen et al
Germany/HH-IMB15863/2021	EPI_ISL_1364937	Bundeswehrkrankenhaus Hamburg	Bundeswehr Institute of Microbiology	Markus Antwerpen et al
Germany/HH-IMB15864/2021	EPI_ISL_1364938	Bundeswehrkrankenhaus Hamburg	Bundeswehr Institute of Microbiology	Markus Antwerpen et al
Germany/HH-IMB16108/2021	EPI_ISL_1364965	Bundeswehrkrankenhaus Hamburg	Bundeswehr Institute of Microbiology	Markus Antwerpen et al
Germany/HH-IMB16115/2021	EPI_ISL_1364966	Bundeswehrkrankenhaus Hamburg	Bundeswehr Institute of Microbiology	Markus Antwerpen et al
Germany/HH-IMB16251/2021	EPI_ISL_1364980	Bundeswehrkrankenhaus Hamburg	Bundeswehr Institute of Microbiology	Markus Antwerpen et al
Germany/HH-IMB16252/2021	EPI_ISL_1364986	Bundeswehrkrankenhaus Hamburg	Bundeswehr Institute of Microbiology	Markus Antwerpen et al
Germany/HH-IMB16254/2021	EPI_ISL_1364981	Bundeswehrkrankenhaus Hamburg	Bundeswehr Institute of Microbiology	Markus Antwerpen et al
Germany/HH-IMB16255/2021	EPI_ISL_1364982	Bundeswehrkrankenhaus Hamburg	Bundeswehr Institute of Microbiology	Markus Antwerpen et al
Germany/HH-IMB16383/2021	EPI_ISL_1364992	Bundeswehrkrankenhaus Hamburg	Bundeswehr Institute of Microbiology	Markus Antwerpen et al
Germany/HH-IMB16386/2021	EPI_ISL_1364995	Bundeswehrkrankenhaus Hamburg	Bundeswehr Institute of Microbiology	Markus Antwerpen et al
Germany/HH-IMB16543/2021	EPI_ISL_1365020	Bundeswehrkrankenhaus Hamburg	Bundeswehr Institute of Microbiology	Markus Antwerpen et al
Germany/HH-IMB16545/2021	EPI_ISL_1365021	Bundeswehrkrankenhaus Hamburg	Bundeswehr Institute of Microbiology	Markus Antwerpen et al
Germany/HH-RKI-I-011793/2021	EPI_ISL_1141924	MVZ Labor Dr. Fenner und Kollegen (Standort Hamburg)	Robert Koch Institute	?
Germany/HH-RKI-I-011794/2021	EPI_ISL_1141925	MVZ Labor Dr. Fenner und Kollegen (Standort Hamburg)	Robert Koch Institute	?
Germany/HH-RKI-I-011795/2021	EPI_ISL_1141926	MVZ Labor Dr. Fenner und Kollegen (Standort Hamburg)	Robert Koch Institute	?
Germany/HH-RKI-I-011796/2021	EPI_ISL_1141927	MVZ Labor Dr. Fenner und Kollegen (Standort Hamburg)	Robert Koch Institute	?
Germany/HH-RKI-I-011797/2021	EPI_ISL_1141928	MVZ Labor Dr. Fenner und Kollegen (Standort Hamburg)	Robert Koch Institute	?
Germany/HH-RKI-I-011799/2021	EPI_ISL_1141930	MVZ Labor Dr. Fenner und Kollegen (Standort Hamburg)	Robert Koch Institute	?
Germany/HH-RKI-I-011800/2021	EPI_ISL_1141931	MVZ Labor Dr. Fenner und Kollegen (Standort Hamburg)	Robert Koch Institute	?
Germany/HH-RKI-I-011801/2021	EPI_ISL_1141932	MVZ Labor Dr. Fenner und Kollegen (Standort Hamburg)	Robert Koch Institute	?
Germany/HH-RKI-I-011802/2021	EPI_ISL_1141933	MVZ Labor Dr. Fenner und Kollegen (Standort Hamburg)	Robert Koch Institute	?
Germany/HH-RKI-I-011803/2021	EPI_ISL_1141934	MVZ Labor Dr. Fenner und Kollegen (Standort Hamburg)	Robert Koch Institute	?
Germany/HH-RKI-I-011804/2021	EPI_ISL_1141935	MVZ Labor Dr. Fenner und Kollegen (Standort Hamburg)	Robert Koch Institute	?
Germany/HH-RKI-I-011805/2021	EPI_ISL_1141936	MVZ Labor Dr. Fenner und Kollegen (Standort Hamburg)	Robert Koch Institute	?
Germany/HH-RKI-I-011806/2021	EPI_ISL_1141937	MVZ Labor Dr. Fenner und Kollegen (Standort Hamburg)	Robert Koch Institute	?
Germany/HH-RKI-I-011807/2021	EPI_ISL_1141938	MVZ Labor Dr. Fenner und Kollegen (Standort Hamburg)	Robert Koch Institute	?
Germany/HH-RKI-I-012200/2021	EPI_ISL_1142332	LabKom - Labor Hamburg-Lübeck	Robert Koch Institute	?
Germany/HH-RKI-I-012215/2021	EPI_ISL_1142347	LabKom - Labor Hamburg-Lübeck	Robert Koch Institute	?
Germany/HH-RKI-I-012220/2021	EPI_ISL_1142352	LabKom - Labor Hamburg-Lübeck	Robert Koch Institute	?
Germany/HH-RKI-I-012358/2021	EPI_ISL_1142490	LabKom - Labor Hamburg-Lübeck	Robert Koch Institute	?
Germany/HH-RKI-I-012432/2021	EPI_ISL_1142564	MVZ Labor Dr. Fenner und Kollegen (Standort Hamburg)	Robert Koch Institute	?
Germany/HH-RKI-I-012433/2021	EPI_ISL_1142565	MVZ Labor Dr. Fenner und Kollegen (Standort Hamburg)	Robert Koch Institute	?
Germany/HH-RKI-I-012568/2021	EPI_ISL_1142701	amedes MVZ für Laboratoriumsmedizin Hamburg	Robert Koch Institute	?
Germany/HH-RKI-I-012910/2021	EPI_ISL_1143044	Sonic - Labor Dr. von Froreich GmbH	Robert Koch Institute	?
Germany/HH-RKI-I-012913/2021	EPI_ISL_1143047	Sonic - Labor Dr. von Froreich GmbH	Robert Koch Institute	?
Germany/HH-RKI-I-012922/2021	EPI_ISL_1143056	Sonic - Labor Dr. von Froreich GmbH	Robert Koch Institute	?
Germany/HH-RKI-I-012938/2021	EPI_ISL_1143072	Sonic - Labor Dr. von Froreich GmbH	Robert Koch Institute	?
Germany/HH-RKI-I-012950/2021	EPI_ISL_1143084	LabKom - Labor Hamburg-Lübeck	Robert Koch Institute	?
Germany/HH-RKI-I-012953/2021	EPI_ISL_1143087	Sonic - Labor Dr. von Froreich GmbH	Robert Koch Institute	?
Germany/HH-RKI-I-012971/2021	EPI_ISL_1143105	LabKom - Labor Hamburg-Lübeck	Robert Koch Institute	?
Germany/HH-RKI-I-012997/2021	EPI_ISL_1143131	LabKom - Labor Hamburg-Lübeck	Robert Koch Institute	?
Germany/HH-RKI-I-013038/2021	EPI_ISL_1143172	Sonic - Labor Dr. von Froreich GmbH	Robert Koch Institute	?
Germany/HH-RKI-I-013042/2021	EPI_ISL_1143176	LabKom - Labor Hamburg-Lübeck	Robert Koch Institute	?
Germany/HH-RKI-I-013044/2021	EPI_ISL_1143178	Sonic - Labor Dr. von Froreich GmbH	Robert Koch Institute	?
Germany/HH-RKI-I-013049/2021	EPI_ISL_1143183	Sonic - Labor Dr. von Froreich GmbH	Robert Koch Institute	?
Germany/HH-RKI-I-013076/2021	EPI_ISL_1143210	Sonic - Labor Dr. von Froreich GmbH	Robert Koch Institute	?
Germany/HH-RKI-I-013081/2021	EPI_ISL_1143215	Sonic - Labor Dr. von Froreich GmbH	Robert Koch Institute	?
Germany/HH-RKI-I-013104/2021	EPI_ISL_1143238	Sonic - Labor Dr. von Froreich GmbH	Robert Koch Institute	?
Germany/HH-RKI-I-013106/2021	EPI_ISL_1143240	Sonic - Labor Dr. von Froreich GmbH	Robert Koch Institute	?
Germany/HH-RKI-I-013108/2021	EPI_ISL_1143242	Sonic - Labor Dr. von Froreich GmbH	Robert Koch Institute	?
Germany/HH-RKI-I-013116/2021	EPI_ISL_1143250	Sonic - Labor Dr. von Froreich GmbH	Robert Koch Institute	?
Germany/HH-RKI-I-013123/2021	EPI_ISL_1143257	Sonic - Labor Dr. von Froreich GmbH	Robert Koch Institute	?
Germany/HH-RKI-I-013130/2021	EPI_ISL_1143264	Sonic - Labor Dr. von Froreich GmbH	Robert Koch Institute	?
Germany/HH-RKI-I-013156/2021	EPI_ISL_1143290	Sonic - Labor Dr. von Froreich GmbH	Robert Koch Institute	?
Germany/HH-RKI-I-013166/2021	EPI_ISL_1143300	LabKom - Labor Hamburg-Lübeck	Robert Koch Institute	?
Germany/HH-RKI-I-013283/2021	EPI_ISL_1143418	MVZ Labor Dr. Fenner und Kollegen (Standort Hamburg)	Robert Koch Institute	?
Germany/HH-RKI-I-013284/2021	EPI_ISL_1143419	MVZ Labor Dr. Fenner und Kollegen (Standort Hamburg)	Robert Koch Institute	?
Germany/HH-RKI-I-013285/2021	EPI_ISL_1143420	MVZ Labor Dr. Fenner und Kollegen (Standort Hamburg)	Robert Koch Institute	?
Germany/HH-RKI-I-013286/2021	EPI_ISL_1143421	MVZ Labor Dr. Fenner und Kollegen (Standort Hamburg)	Robert Koch Institute	?
Germany/HH-RKI-I-013287/2021	EPI_ISL_1143422	MVZ Labor Dr. Fenner und Kollegen (Standort Hamburg)	Robert Koch Institute	?
Germany/HH-RKI-I-013288/2021	EPI_ISL_1143423	MVZ Labor Dr. Fenner und Kollegen (Standort Hamburg)	Robert Koch Institute	?
Germany/HH-RKI-I-013289/2021	EPI_ISL_1143424	MVZ Labor Dr. Fenner und Kollegen (Standort Hamburg)	Robert Koch Institute	?
Germany/HH-RKI-I-013290/2021	EPI_ISL_1143425	MVZ Labor Dr. Fenner und Kollegen (Standort Hamburg)	Robert Koch Institute	?
Germany/HH-RKI-I-013291/2021	EPI_ISL_1143426	MVZ Labor Dr. Fenner und Kollegen (Standort Hamburg)	Robert Koch Institute	?
Germany/HH-RKI-I-013292/2021	EPI_ISL_1143427	MVZ Labor Dr. Fenner und Kollegen (Standort Hamburg)	Robert Koch Institute	?
Germany/HH-RKI-I-013293/2021	EPI_ISL_1143428	MVZ Labor Dr. Fenner und Kollegen (Standort Hamburg)	Robert Koch Institute	?
Germany/HH-RKI-I-013294/2021	EPI_ISL_1143429	MVZ Labor Dr. Fenner und Kollegen (Standort Hamburg)	Robert Koch Institute	?
Germany/HH-RKI-I-013295/2021	EPI_ISL_1143430	MVZ Labor Dr. Fenner und Kollegen (Standort Hamburg)	Robert Koch Institute	?
Germany/HH-RKI-I-013296/2021	EPI_ISL_1143431	MVZ Labor Dr. Fenner und Kollegen (Standort Hamburg)	Robert Koch Institute	?
Germany/HH-RKI-I-013297/2021	EPI_ISL_1143432	MVZ Labor Dr. Fenner und Kollegen (Standort Hamburg)	Robert Koch Institute	?
Germany/HH-RKI-I-013298/2021	EPI_ISL_1143433	MVZ Labor Dr. Fenner und Kollegen (Standort Hamburg)	Robert Koch Institute	?
Germany/HH-RKI-I-013299/2021	EPI_ISL_1143434	MVZ Labor Dr. Fenner und Kollegen (Standort Hamburg)	Robert Koch Institute	?
Germany/HH-RKI-I-013300/2021	EPI_ISL_1143435	MVZ Labor Dr. Fenner und Kollegen (Standort Hamburg)	Robert Koch Institute	?
Germany/HH-RKI-I-013301/2021	EPI_ISL_1143436	MVZ Labor Dr. Fenner und Kollegen (Standort Hamburg)	Robert Koch Institute	?
Germany/HH-RKI-I-013302/2021	EPI_ISL_1143437	MVZ Labor Dr. Fenner und Kollegen (Standort Hamburg)	Robert Koch Institute	?
Germany/HH-RKI-I-013303/2021	EPI_ISL_1143438	MVZ Labor Dr. Fenner und Kollegen (Standort Hamburg)	Robert Koch Institute	?
Germany/HH-RKI-I-013304/2021	EPI_ISL_1143439	MVZ Labor Dr. Fenner und Kollegen (Standort Hamburg)	Robert Koch Institute	?
Germany/HH-RKI-I-013305/2021	EPI_ISL_1143440	MVZ Labor Dr. Fenner und Kollegen (Standort Hamburg)	Robert Koch Institute	?
Germany/HH-RKI-I-013306/2021	EPI_ISL_1143441	MVZ Labor Dr. Fenner und Kollegen (Standort Hamburg)	Robert Koch Institute	?
Germany/HH-RKI-I-013307/2021	EPI_ISL_1143442	MVZ Labor Dr. Fenner und Kollegen (Standort Hamburg)	Robert Koch Institute	?
Germany/HH-RKI-I-013308/2021	EPI_ISL_1143443	MVZ Labor Dr. Fenner und Kollegen (Standort Hamburg)	Robert Koch Institute	?
Germany/HH-RKI-I-013309/2021	EPI_ISL_1143444	MVZ Labor Dr. Fenner und Kollegen (Standort Hamburg)	Robert Koch Institute	?
Germany/HH-RKI-I-013310/2021	EPI_ISL_1143445	MVZ Labor Dr. Fenner und Kollegen (Standort Hamburg)	Robert Koch Institute	?
Germany/HH-RKI-I-013311/2021	EPI_ISL_1143446	MVZ Labor Dr. Fenner und Kollegen (Standort Hamburg)	Robert Koch Institute	?
Germany/HH-RKI-I-013312/2021	EPI_ISL_1143447	MVZ Labor Dr. Fenner und Kollegen (Standort Hamburg)	Robert Koch Institute	?
Germany/HH-RKI-I-014769/2021	EPI_ISL_1144907	Labor Dr. Heidrich & Kollegen MVZ GmbH Hamburg	Robert Koch Institute	?
Germany/HH-RKI-I-014770/2021	EPI_ISL_1144908	Labor Dr. Heidrich & Kollegen MVZ GmbH Hamburg	Robert Koch Institute	?
Germany/HH-RKI-I-014771/2021	EPI_ISL_1144909	Labor Dr. Heidrich & Kollegen MVZ GmbH Hamburg	Robert Koch Institute	?
Germany/HH-RKI-I-014772/2021	EPI_ISL_1144910	Labor Dr. Heidrich & Kollegen MVZ GmbH Hamburg	Robert Koch Institute	?
Germany/HH-RKI-I-014773/2021	EPI_ISL_1144911	Labor Dr. Heidrich & Kollegen MVZ GmbH Hamburg	Robert Koch Institute	?
Germany/HH-RKI-I-014774/2021	EPI_ISL_1144912	Labor Dr. Heidrich & Kollegen MVZ GmbH Hamburg	Robert Koch Institute	?
Germany/HH-RKI-I-014858/2021	EPI_ISL_1144996	Sonic - Labor Dr. von Froreich GmbH	Robert Koch Institute	?
Germany/HH-RKI-I-014872/2021	EPI_ISL_1145010	Sonic - Labor Dr. von Froreich GmbH	Robert Koch Institute	?
Germany/HH-RKI-I-014873/2021	EPI_ISL_1145011	Sonic - Labor Dr. von Froreich GmbH	Robert Koch Institute	?
Germany/HH-RKI-I-014879/2021	EPI_ISL_1145017	Sonic - Labor Dr. von Froreich GmbH	Robert Koch Institute	?
Germany/HH-RKI-I-014918/2021	EPI_ISL_1145056	Sonic - Labor Dr. von Froreich GmbH	Robert Koch Institute	?
Germany/HH-RKI-I-014926/2021	EPI_ISL_1145064	Sonic - Labor Dr. von Froreich GmbH	Robert Koch Institute	?
Germany/HH-RKI-I-014943/2021	EPI_ISL_1145081	Sonic - Labor Dr. von Froreich GmbH	Robert Koch Institute	?
Germany/HH-RKI-I-014979/2021	EPI_ISL_1145117	Sonic - Labor Dr. von Froreich GmbH	Robert Koch Institute	?
Germany/HH-RKI-I-014987/2021	EPI_ISL_1145125	Sonic - Labor Dr. von Froreich GmbH	Robert Koch Institute	?
Germany/HH-RKI-I-014999/2021	EPI_ISL_1145137	Sonic - Labor Dr. von Froreich GmbH	Robert Koch Institute	?
Germany/HH-RKI-I-015012/2021	EPI_ISL_1145150	Sonic - Labor Dr. von Froreich GmbH	Robert Koch Institute	?
Germany/HH-RKI-I-015061/2021	EPI_ISL_1145199	Sonic - Labor Dr. von Froreich GmbH	Robert Koch Institute	?
Germany/HH-RKI-I-015529/2021	EPI_ISL_1145691	amedes MVZ für Laboratoriumsmedizin Hamburg	Robert Koch Institute	?
Germany/HH-RKI-I-015774/2021	EPI_ISL_1145936	Sonic - Labor Dr. von Froreich GmbH	Robert Koch Institute	?
Germany/HH-RKI-I-015778/2021	EPI_ISL_1145940	Sonic - Labor Dr. von Froreich GmbH	Robert Koch Institute	?
Germany/HH-RKI-I-015780/2021	EPI_ISL_1145942	LabKom - Labor Hamburg-Lübeck	Robert Koch Institute	?
Germany/HH-RKI-I-015798/2021	EPI_ISL_1145960	Sonic - Labor Dr. von Froreich GmbH	Robert Koch Institute	?
Germany/HH-RKI-I-015809/2021	EPI_ISL_1145971	Sonic - Labor Dr. von Froreich GmbH	Robert Koch Institute	?
Germany/HH-RKI-I-015812/2021	EPI_ISL_1145974	Sonic - Labor Dr. von Froreich GmbH	Robert Koch Institute	?
Germany/HH-RKI-I-015823/2021	EPI_ISL_1145985	Sonic - Labor Dr. von Froreich GmbH	Robert Koch Institute	?
Germany/HH-RKI-I-015828/2021	EPI_ISL_1145990	Sonic - Labor Dr. von Froreich GmbH	Robert Koch Institute	?
Germany/HH-RKI-I-015839/2021	EPI_ISL_1146001	Sonic - Labor Dr. von Froreich GmbH	Robert Koch Institute	?
Germany/HH-RKI-I-015845/2021	EPI_ISL_1146007	Sonic - Labor Dr. von Froreich GmbH	Robert Koch Institute	?
Germany/HH-RKI-I-015879/2021	EPI_ISL_1146041	Sonic - Labor Dr. von Froreich GmbH	Robert Koch Institute	?
Germany/HH-RKI-I-015890/2021	EPI_ISL_1146052	Sonic - Labor Dr. von Froreich GmbH	Robert Koch Institute	?
Germany/HH-RKI-I-015902/2021	EPI_ISL_1146064	Sonic - Labor Dr. von Froreich GmbH	Robert Koch Institute	?
Germany/HH-RKI-I-015912/2021	EPI_ISL_1146074	Sonic - Labor Dr. von Froreich GmbH	Robert Koch Institute	?
Germany/HH-RKI-I-015948/2021	EPI_ISL_1146110	Sonic - Labor Dr. von Froreich GmbH	Robert Koch Institute	?
Germany/HH-RKI-I-015953/2021	EPI_ISL_1146115	Sonic - Labor Dr. von Froreich GmbH	Robert Koch Institute	?
Germany/HH-RKI-I-015958/2021	EPI_ISL_1146120	Sonic - Labor Dr. von Froreich GmbH	Robert Koch Institute	?
Germany/HH-RKI-I-015996/2021	EPI_ISL_1146158	Sonic - Labor Dr. von Froreich GmbH	Robert Koch Institute	?
Germany/HH-RKI-I-015997/2021	EPI_ISL_1146159	Sonic - Labor Dr. von Froreich GmbH	Robert Koch Institute	?
Germany/HH-RKI-I-016000/2021	EPI_ISL_1146162	Sonic - Labor Dr. von Froreich GmbH	Robert Koch Institute	?
Germany/HH-RKI-I-016052/2021	EPI_ISL_1146214	amedes MVZ für Laboratoriumsmedizin Hamburg	Robert Koch Institute	?
Germany/HH-RKI-I-017037/2021	EPI_ISL_1147199	MVZ Labor Dr. Fenner und Kollegen (Standort Hamburg)	Robert Koch Institute	?
Germany/HH-RKI-I-017038/2021	EPI_ISL_1147200	MVZ Labor Dr. Fenner und Kollegen (Standort Hamburg)	Robert Koch Institute	?
Germany/HH-RKI-I-017039/2021	EPI_ISL_1147201	MVZ Labor Dr. Fenner und Kollegen (Standort Hamburg)	Robert Koch Institute	?
Germany/HH-RKI-I-017040/2021	EPI_ISL_1147202	MVZ Labor Dr. Fenner und Kollegen (Standort Hamburg)	Robert Koch Institute	?
Germany/HH-RKI-I-017041/2021	EPI_ISL_1147203	MVZ Labor Dr. Fenner und Kollegen (Standort Hamburg)	Robert Koch Institute	?
Germany/HH-RKI-I-017042/2021	EPI_ISL_1147204	MVZ Labor Dr. Fenner und Kollegen (Standort Hamburg)	Robert Koch Institute	?
Germany/HH-RKI-I-017043/2021	EPI_ISL_1147205	MVZ Labor Dr. Fenner und Kollegen (Standort Hamburg)	Robert Koch Institute	?
Germany/HH-RKI-I-017044/2021	EPI_ISL_1147206	MVZ Labor Dr. Fenner und Kollegen (Standort Hamburg)	Robert Koch Institute	?
Germany/HH-RKI-I-017045/2021	EPI_ISL_1147207	MVZ Labor Dr. Fenner und Kollegen (Standort Hamburg)	Robert Koch Institute	?
Germany/HH-RKI-I-017046/2021	EPI_ISL_1147208	MVZ Labor Dr. Fenner und Kollegen (Standort Hamburg)	Robert Koch Institute	?
Germany/HH-RKI-I-017047/2021	EPI_ISL_1147209	MVZ Labor Dr. Fenner und Kollegen (Standort Hamburg)	Robert Koch Institute	?
Germany/HH-RKI-I-017048/2021	EPI_ISL_1147210	MVZ Labor Dr. Fenner und Kollegen (Standort Hamburg)	Robert Koch Institute	?
Germany/HH-RKI-I-017049/2021	EPI_ISL_1147211	MVZ Labor Dr. Fenner und Kollegen (Standort Hamburg)	Robert Koch Institute	?
Germany/HH-RKI-I-017050/2021	EPI_ISL_1147212	MVZ Labor Dr. Fenner und Kollegen (Standort Hamburg)	Robert Koch Institute	?
Germany/HH-RKI-I-017051/2021	EPI_ISL_1147213	MVZ Labor Dr. Fenner und Kollegen (Standort Hamburg)	Robert Koch Institute	?
Germany/HH-RKI-I-017052/2021	EPI_ISL_1147214	MVZ Labor Dr. Fenner und Kollegen (Standort Hamburg)	Robert Koch Institute	?
Germany/HH-RKI-I-017053/2021	EPI_ISL_1147215	MVZ Labor Dr. Fenner und Kollegen (Standort Hamburg)	Robert Koch Institute	?
Germany/HH-RKI-I-017054/2021	EPI_ISL_1147216	MVZ Labor Dr. Fenner und Kollegen (Standort Hamburg)	Robert Koch Institute	?
Germany/HH-RKI-I-017055/2021	EPI_ISL_1147217	MVZ Labor Dr. Fenner und Kollegen (Standort Hamburg)	Robert Koch Institute	?
Germany/HH-RKI-I-017056/2021	EPI_ISL_1147218	MVZ Labor Dr. Fenner und Kollegen (Standort Hamburg)	Robert Koch Institute	?
Germany/HH-RKI-I-017057/2021	EPI_ISL_1147219	MVZ Labor Dr. Fenner und Kollegen (Standort Hamburg)	Robert Koch Institute	?
Germany/HH-RKI-I-017058/2021	EPI_ISL_1147220	MVZ Labor Dr. Fenner und Kollegen (Standort Hamburg)	Robert Koch Institute	?
Germany/HH-RKI-I-017059/2021	EPI_ISL_1147221	MVZ Labor Dr. Fenner und Kollegen (Standort Hamburg)	Robert Koch Institute	?
Germany/HH-RKI-I-017060/2021	EPI_ISL_1147222	MVZ Labor Dr. Fenner und Kollegen (Standort Hamburg)	Robert Koch Institute	?
Germany/HH-RKI-I-017061/2021	EPI_ISL_1147223	MVZ Labor Dr. Fenner und Kollegen (Standort Hamburg)	Robert Koch Institute	?
Germany/HH-RKI-I-017062/2021	EPI_ISL_1147224	MVZ Labor Dr. Fenner und Kollegen (Standort Hamburg)	Robert Koch Institute	?
Germany/HH-RKI-I-017063/2021	EPI_ISL_1147225	MVZ Labor Dr. Fenner und Kollegen (Standort Hamburg)	Robert Koch Institute	?
Germany/HH-RKI-I-017064/2021	EPI_ISL_1147226	MVZ Labor Dr. Fenner und Kollegen (Standort Hamburg)	Robert Koch Institute	?
Germany/HH-RKI-I-017065/2021	EPI_ISL_1147227	MVZ Labor Dr. Fenner und Kollegen (Standort Hamburg)	Robert Koch Institute	?
Germany/HH-RKI-I-017066/2021	EPI_ISL_1147228	MVZ Labor Dr. Fenner und Kollegen (Standort Hamburg)	Robert Koch Institute	?
Germany/HH-RKI-I-017067/2021	EPI_ISL_1147229	MVZ Labor Dr. Fenner und Kollegen (Standort Hamburg)	Robert Koch Institute	?
Germany/HH-RKI-I-017068/2021	EPI_ISL_1147230	MVZ Labor Dr. Fenner und Kollegen (Standort Hamburg)	Robert Koch Institute	?
Germany/HH-RKI-I-017070/2021	EPI_ISL_1147232	MVZ Labor Dr. Fenner und Kollegen (Standort Hamburg)	Robert Koch Institute	?
Germany/HH-RKI-I-017071/2021	EPI_ISL_1147233	MVZ Labor Dr. Fenner und Kollegen (Standort Hamburg)	Robert Koch Institute	?
Germany/HH-RKI-I-017073/2021	EPI_ISL_1147235	MVZ Labor Dr. Fenner und Kollegen (Standort Hamburg)	Robert Koch Institute	?
Germany/HH-RKI-I-017074/2021	EPI_ISL_1147236	MVZ Labor Dr. Fenner und Kollegen (Standort Hamburg)	Robert Koch Institute	?
Germany/HH-RKI-I-017075/2021	EPI_ISL_1147237	MVZ Labor Dr. Fenner und Kollegen (Standort Hamburg)	Robert Koch Institute	?
Germany/HH-RKI-I-017076/2021	EPI_ISL_1147238	MVZ Labor Dr. Fenner und Kollegen (Standort Hamburg)	Robert Koch Institute	?
Germany/HH-RKI-I-017077/2021	EPI_ISL_1147239	MVZ Labor Dr. Fenner und Kollegen (Standort Hamburg)	Robert Koch Institute	?
Germany/HH-RKI-I-017078/2021	EPI_ISL_1147240	MVZ Labor Dr. Fenner und Kollegen (Standort Hamburg)	Robert Koch Institute	?
Germany/HH-RKI-I-017079/2021	EPI_ISL_1147241	MVZ Labor Dr. Fenner und Kollegen (Standort Hamburg)	Robert Koch Institute	?
Germany/HH-RKI-I-017080/2021	EPI_ISL_1147242	MVZ Labor Dr. Fenner und Kollegen (Standort Hamburg)	Robert Koch Institute	?
Germany/HH-RKI-I-017081/2021	EPI_ISL_1147243	MVZ Labor Dr. Fenner und Kollegen (Standort Hamburg)	Robert Koch Institute	?
Germany/HH-RKI-I-017082/2021	EPI_ISL_1147244	MVZ Labor Dr. Fenner und Kollegen (Standort Hamburg)	Robert Koch Institute	?
Germany/HH-RKI-I-017083/2021	EPI_ISL_1147245	MVZ Labor Dr. Fenner und Kollegen (Standort Hamburg)	Robert Koch Institute	?
Germany/HH-RKI-I-017084/2021	EPI_ISL_1147246	MVZ Labor Dr. Fenner und Kollegen (Standort Hamburg)	Robert Koch Institute	?
Germany/HH-RKI-I-017555/2021	EPI_ISL_1147717	amedes MVZ für Laboratoriumsmedizin Hamburg	Robert Koch Institute	?
Germany/HH-RKI-I-018001/2021	EPI_ISL_1148163	Sonic - Labor Dr. von Froreich GmbH	Robert Koch Institute	?
Germany/HH-RKI-I-018010/2021	EPI_ISL_1148172	Sonic - Labor Dr. von Froreich GmbH	Robert Koch Institute	?
Germany/HH-RKI-I-018018/2021	EPI_ISL_1148180	Sonic - Labor Dr. von Froreich GmbH	Robert Koch Institute	?
Germany/HH-RKI-I-018031/2021	EPI_ISL_1148193	Sonic - Labor Dr. von Froreich GmbH	Robert Koch Institute	?
Germany/HH-RKI-I-018033/2021	EPI_ISL_1148195	Sonic - Labor Dr. von Froreich GmbH	Robert Koch Institute	?
Germany/HH-RKI-I-018036/2021	EPI_ISL_1148198	Sonic - Labor Dr. von Froreich GmbH	Robert Koch Institute	?
Germany/HH-RKI-I-018040/2021	EPI_ISL_1148202	Sonic - Labor Dr. von Froreich GmbH	Robert Koch Institute	?
Germany/HH-RKI-I-018051/2021	EPI_ISL_1148213	Sonic - Labor Dr. von Froreich GmbH	Robert Koch Institute	?
Germany/HH-RKI-I-018064/2021	EPI_ISL_1148226	Sonic - Labor Dr. von Froreich GmbH	Robert Koch Institute	?
Germany/HH-RKI-I-018076/2021	EPI_ISL_1148238	Sonic - Labor Dr. von Froreich GmbH	Robert Koch Institute	?
Germany/HH-RKI-I-018084/2021	EPI_ISL_1148246	Sonic - Labor Dr. von Froreich GmbH	Robert Koch Institute	?
Germany/HH-RKI-I-018085/2021	EPI_ISL_1148247	Sonic - Labor Dr. von Froreich GmbH	Robert Koch Institute	?
Germany/HH-RKI-I-018099/2021	EPI_ISL_1148261	Sonic - Labor Dr. von Froreich GmbH	Robert Koch Institute	?
Germany/HH-RKI-I-018133/2021	EPI_ISL_1148295	Sonic - Labor Dr. von Froreich GmbH	Robert Koch Institute	?
Germany/HH-RKI-I-018141/2021	EPI_ISL_1148303	Sonic - Labor Dr. von Froreich GmbH	Robert Koch Institute	?
Germany/HH-RKI-I-018142/2021	EPI_ISL_1148304	Sonic - Labor Dr. von Froreich GmbH	Robert Koch Institute	?
Germany/HH-RKI-I-018149/2021	EPI_ISL_1148311	Sonic - Labor Dr. von Froreich GmbH	Robert Koch Institute	?
Germany/HH-RKI-I-018150/2021	EPI_ISL_1148312	Sonic - Labor Dr. von Froreich GmbH	Robert Koch Institute	?
Germany/HH-RKI-I-018152/2021	EPI_ISL_1148314	Sonic - Labor Dr. von Froreich GmbH	Robert Koch Institute	?
Germany/HH-RKI-I-018160/2021	EPI_ISL_1148322	Sonic - Labor Dr. von Froreich GmbH	Robert Koch Institute	?
Germany/HH-RKI-I-018165/2021	EPI_ISL_1148327	Sonic - Labor Dr. von Froreich GmbH	Robert Koch Institute	?
Germany/HH-RKI-I-018172/2021	EPI_ISL_1148334	Sonic - Labor Dr. von Froreich GmbH	Robert Koch Institute	?
Germany/HH-RKI-I-018180/2021	EPI_ISL_1148342	Sonic - Labor Dr. von Froreich GmbH	Robert Koch Institute	?
Germany/HH-RKI-I-018190/2021	EPI_ISL_1148352	Sonic - Labor Dr. von Froreich GmbH	Robert Koch Institute	?
Germany/HH-RKI-I-018193/2021	EPI_ISL_1148355	Sonic - Labor Dr. von Froreich GmbH	Robert Koch Institute	?
Germany/HH-RKI-I-018194/2021	EPI_ISL_1148356	Sonic - Labor Dr. von Froreich GmbH	Robert Koch Institute	?
Germany/HH-RKI-I-018197/2021	EPI_ISL_1148359	Sonic - Labor Dr. von Froreich GmbH	Robert Koch Institute	?
Germany/HH-RKI-I-018209/2021	EPI_ISL_1148371	Sonic - Labor Dr. von Froreich GmbH	Robert Koch Institute	?
Germany/HH-RKI-I-018210/2021	EPI_ISL_1148372	Sonic - Labor Dr. von Froreich GmbH	Robert Koch Institute	?
Germany/HH-RKI-I-018212/2021	EPI_ISL_1148374	Sonic - Labor Dr. von Froreich GmbH	Robert Koch Institute	?
Germany/HH-RKI-I-018217/2021	EPI_ISL_1148379	Sonic - Labor Dr. von Froreich GmbH	Robert Koch Institute	?
Germany/HH-RKI-I-018222/2021	EPI_ISL_1148384	Sonic - Labor Dr. von Froreich GmbH	Robert Koch Institute	?
Germany/HH-RKI-I-018236/2021	EPI_ISL_1148398	Sonic - Labor Dr. von Froreich GmbH	Robert Koch Institute	?
Germany/HH-RKI-I-018242/2021	EPI_ISL_1148404	Sonic - Labor Dr. von Froreich GmbH	Robert Koch Institute	?
Germany/HH-RKI-I-018256/2021	EPI_ISL_1148418	Sonic - Labor Dr. von Froreich GmbH	Robert Koch Institute	?
Germany/HH-RKI-I-018348/2021	EPI_ISL_1148510	MVZ Labor Dr. Fenner und Kollegen (Standort Hamburg)	Robert Koch Institute	?
Germany/HH-RKI-I-018349/2021	EPI_ISL_1148511	MVZ Labor Dr. Fenner und Kollegen (Standort Hamburg)	Robert Koch Institute	?
Germany/HH-RKI-I-018350/2021	EPI_ISL_1148512	MVZ Labor Dr. Fenner und Kollegen (Standort Hamburg)	Robert Koch Institute	?
Germany/HH-RKI-I-018351/2021	EPI_ISL_1148513	MVZ Labor Dr. Fenner und Kollegen (Standort Hamburg)	Robert Koch Institute	?
Germany/HH-RKI-I-018352/2021	EPI_ISL_1148514	MVZ Labor Dr. Fenner und Kollegen (Standort Hamburg)	Robert Koch Institute	?
Germany/HH-RKI-I-018353/2021	EPI_ISL_1148515	MVZ Labor Dr. Fenner und Kollegen (Standort Hamburg)	Robert Koch Institute	?
Germany/HH-RKI-I-018354/2021	EPI_ISL_1148516	MVZ Labor Dr. Fenner und Kollegen (Standort Hamburg)	Robert Koch Institute	?
Germany/HH-RKI-I-018355/2021	EPI_ISL_1148517	MVZ Labor Dr. Fenner und Kollegen (Standort Hamburg)	Robert Koch Institute	?
Germany/HH-RKI-I-018356/2021	EPI_ISL_1148518	MVZ Labor Dr. Fenner und Kollegen (Standort Hamburg)	Robert Koch Institute	?
Germany/HH-RKI-I-018357/2021	EPI_ISL_1148519	MVZ Labor Dr. Fenner und Kollegen (Standort Hamburg)	Robert Koch Institute	?
Germany/HH-RKI-I-018358/2021	EPI_ISL_1148520	MVZ Labor Dr. Fenner und Kollegen (Standort Hamburg)	Robert Koch Institute	?
Germany/HH-RKI-I-018359/2021	EPI_ISL_1148521	MVZ Labor Dr. Fenner und Kollegen (Standort Hamburg)	Robert Koch Institute	?
Germany/HH-RKI-I-018360/2021	EPI_ISL_1148522	MVZ Labor Dr. Fenner und Kollegen (Standort Hamburg)	Robert Koch Institute	?
Germany/HH-RKI-I-018361/2021	EPI_ISL_1148523	MVZ Labor Dr. Fenner und Kollegen (Standort Hamburg)	Robert Koch Institute	?
Germany/HH-RKI-I-018362/2021	EPI_ISL_1148524	MVZ Labor Dr. Fenner und Kollegen (Standort Hamburg)	Robert Koch Institute	?
Germany/HH-RKI-I-018363/2021	EPI_ISL_1148525	MVZ Labor Dr. Fenner und Kollegen (Standort Hamburg)	Robert Koch Institute	?
Germany/HH-RKI-I-018364/2021	EPI_ISL_1148526	MVZ Labor Dr. Fenner und Kollegen (Standort Hamburg)	Robert Koch Institute	?
Germany/HH-RKI-I-018365/2021	EPI_ISL_1148527	MVZ Labor Dr. Fenner und Kollegen (Standort Hamburg)	Robert Koch Institute	?
Germany/HH-RKI-I-018366/2021	EPI_ISL_1148528	MVZ Labor Dr. Fenner und Kollegen (Standort Hamburg)	Robert Koch Institute	?
Germany/HH-RKI-I-018367/2021	EPI_ISL_1148529	MVZ Labor Dr. Fenner und Kollegen (Standort Hamburg)	Robert Koch Institute	?
Germany/HH-RKI-I-018368/2021	EPI_ISL_1148530	MVZ Labor Dr. Fenner und Kollegen (Standort Hamburg)	Robert Koch Institute	?
Germany/HH-RKI-I-018369/2021	EPI_ISL_1148531	MVZ Labor Dr. Fenner und Kollegen (Standort Hamburg)	Robert Koch Institute	?
Germany/HH-RKI-I-018370/2021	EPI_ISL_1148532	MVZ Labor Dr. Fenner und Kollegen (Standort Hamburg)	Robert Koch Institute	?
Germany/HH-RKI-I-018371/2021	EPI_ISL_1148533	MVZ Labor Dr. Fenner und Kollegen (Standort Hamburg)	Robert Koch Institute	?
Germany/HH-RKI-I-018372/2021	EPI_ISL_1148534	MVZ Labor Dr. Fenner und Kollegen (Standort Hamburg)	Robert Koch Institute	?
Germany/HH-RKI-I-018373/2021	EPI_ISL_1148535	MVZ Labor Dr. Fenner und Kollegen (Standort Hamburg)	Robert Koch Institute	?
Germany/HH-RKI-I-018374/2021	EPI_ISL_1148536	MVZ Labor Dr. Fenner und Kollegen (Standort Hamburg)	Robert Koch Institute	?
Germany/HH-RKI-I-018375/2021	EPI_ISL_1148537	MVZ Labor Dr. Fenner und Kollegen (Standort Hamburg)	Robert Koch Institute	?
Germany/HH-RKI-I-018376/2021	EPI_ISL_1148538	MVZ Labor Dr. Fenner und Kollegen (Standort Hamburg)	Robert Koch Institute	?
Germany/HH-RKI-I-018377/2021	EPI_ISL_1148539	MVZ Labor Dr. Fenner und Kollegen (Standort Hamburg)	Robert Koch Institute	?
Germany/HH-RKI-I-018378/2021	EPI_ISL_1148540	MVZ Labor Dr. Fenner und Kollegen (Standort Hamburg)	Robert Koch Institute	?
Germany/HH-RKI-I-018379/2021	EPI_ISL_1148541	MVZ Labor Dr. Fenner und Kollegen (Standort Hamburg)	Robert Koch Institute	?
Germany/HH-RKI-I-018380/2021	EPI_ISL_1148542	MVZ Labor Dr. Fenner und Kollegen (Standort Hamburg)	Robert Koch Institute	?
Germany/HH-RKI-I-018381/2021	EPI_ISL_1148543	MVZ Labor Dr. Fenner und Kollegen (Standort Hamburg)	Robert Koch Institute	?
Germany/HH-RKI-I-018382/2021	EPI_ISL_1148544	MVZ Labor Dr. Fenner und Kollegen (Standort Hamburg)	Robert Koch Institute	?
Germany/HH-RKI-I-018383/2021	EPI_ISL_1148545	MVZ Labor Dr. Fenner und Kollegen (Standort Hamburg)	Robert Koch Institute	?
Germany/HH-RKI-I-018384/2021	EPI_ISL_1148546	MVZ Labor Dr. Fenner und Kollegen (Standort Hamburg)	Robert Koch Institute	?
Germany/HH-RKI-I-018385/2021	EPI_ISL_1148547	MVZ Labor Dr. Fenner und Kollegen (Standort Hamburg)	Robert Koch Institute	?
Germany/HH-RKI-I-018386/2021	EPI_ISL_1148548	MVZ Labor Dr. Fenner und Kollegen (Standort Hamburg)	Robert Koch Institute	?
Germany/HH-RKI-I-018387/2021	EPI_ISL_1148549	MVZ Labor Dr. Fenner und Kollegen (Standort Hamburg)	Robert Koch Institute	?
Germany/HH-RKI-I-018388/2021	EPI_ISL_1148550	MVZ Labor Dr. Fenner und Kollegen (Standort Hamburg)	Robert Koch Institute	?
Germany/HH-RKI-I-018389/2021	EPI_ISL_1148551	MVZ Labor Dr. Fenner und Kollegen (Standort Hamburg)	Robert Koch Institute	?
Germany/HH-RKI-I-018390/2021	EPI_ISL_1148552	MVZ Labor Dr. Fenner und Kollegen (Standort Hamburg)	Robert Koch Institute	?
Germany/HH-RKI-I-018391/2021	EPI_ISL_1148553	MVZ Labor Dr. Fenner und Kollegen (Standort Hamburg)	Robert Koch Institute	?
Germany/HH-RKI-I-018392/2021	EPI_ISL_1148554	MVZ Labor Dr. Fenner und Kollegen (Standort Hamburg)	Robert Koch Institute	?
Germany/HH-RKI-I-018393/2021	EPI_ISL_1148555	MVZ Labor Dr. Fenner und Kollegen (Standort Hamburg)	Robert Koch Institute	?
Germany/HH-RKI-I-018586/2021	EPI_ISL_1148748	SYNLAB MVZ Hamburg	Robert Koch Institute	?
Germany/HH-RKI-I-018621/2021	EPI_ISL_1148783	SYNLAB MVZ Hamburg	Robert Koch Institute	?
Germany/HH-RKI-I-018626/2021	EPI_ISL_1148788	SYNLAB MVZ Hamburg	Robert Koch Institute	?
Germany/HH-RKI-I-018630/2021	EPI_ISL_1148792	SYNLAB MVZ Hamburg	Robert Koch Institute	?
Germany/HH-RKI-I-018638/2021	EPI_ISL_1148800	SYNLAB MVZ Hamburg	Robert Koch Institute	?
Germany/HH-RKI-I-018643/2021	EPI_ISL_1148805	SYNLAB MVZ Hamburg	Robert Koch Institute	?
Germany/HH-RKI-I-018648/2021	EPI_ISL_1148810	SYNLAB MVZ Hamburg	Robert Koch Institute	?
Germany/HH-RKI-I-018649/2021	EPI_ISL_1148811	SYNLAB MVZ Hamburg	Robert Koch Institute	?
Germany/HH-RKI-I-018653/2021	EPI_ISL_1148815	SYNLAB MVZ Hamburg	Robert Koch Institute	?
Germany/HH-RKI-I-018660/2021	EPI_ISL_1148822	SYNLAB MVZ Hamburg	Robert Koch Institute	?
Germany/HH-RKI-I-018663/2021	EPI_ISL_1148825	SYNLAB MVZ Hamburg	Robert Koch Institute	?
Germany/HH-RKI-I-018671/2021	EPI_ISL_1148833	SYNLAB MVZ Hamburg	Robert Koch Institute	?
Germany/HH-RKI-I-018688/2021	EPI_ISL_1148850	SYNLAB MVZ Hamburg	Robert Koch Institute	?
Germany/HH-RKI-I-018692/2021	EPI_ISL_1148854	SYNLAB MVZ Hamburg	Robert Koch Institute	?
Germany/HH-RKI-I-018705/2021	EPI_ISL_1148867	SYNLAB MVZ Hamburg	Robert Koch Institute	?
Germany/HH-RKI-I-018716/2021	EPI_ISL_1148878	SYNLAB MVZ Hamburg	Robert Koch Institute	?
Germany/HH-RKI-I-018718/2021	EPI_ISL_1148880	SYNLAB MVZ Hamburg	Robert Koch Institute	?
Germany/HH-RKI-I-018722/2021	EPI_ISL_1148884	SYNLAB MVZ Hamburg	Robert Koch Institute	?
Germany/HH-RKI-I-018729/2021	EPI_ISL_1148891	SYNLAB MVZ Hamburg	Robert Koch Institute	?
Germany/HH-RKI-I-018767/2021	EPI_ISL_1148929	SYNLAB MVZ Hamburg	Robert Koch Institute	?
Germany/HH-RKI-I-018771/2021	EPI_ISL_1148933	SYNLAB MVZ Hamburg	Robert Koch Institute	?
Germany/HH-RKI-I-018790/2021	EPI_ISL_1148952	SYNLAB MVZ Hamburg	Robert Koch Institute	?
Germany/HH-RKI-I-018807/2021	EPI_ISL_1148969	SYNLAB MVZ Hamburg	Robert Koch Institute	?
Germany/HH-RKI-I-018814/2021	EPI_ISL_1148976	SYNLAB MVZ Hamburg	Robert Koch Institute	?
Germany/HH-RKI-I-018816/2021	EPI_ISL_1148978	SYNLAB MVZ Hamburg	Robert Koch Institute	?
Germany/HH-RKI-I-018819/2021	EPI_ISL_1148981	SYNLAB MVZ Hamburg	Robert Koch Institute	?
Germany/HH-RKI-I-018831/2021	EPI_ISL_1148993	SYNLAB MVZ Hamburg	Robert Koch Institute	?
Germany/HH-RKI-I-018850/2021	EPI_ISL_1149012	SYNLAB MVZ Hamburg	Robert Koch Institute	?
Germany/HH-RKI-I-018862/2021	EPI_ISL_1149024	SYNLAB MVZ Hamburg	Robert Koch Institute	?
Germany/HH-RKI-I-018870/2021	EPI_ISL_1149032	SYNLAB MVZ Hamburg	Robert Koch Institute	?
Germany/HH-RKI-I-018878/2021	EPI_ISL_1149040	SYNLAB MVZ Hamburg	Robert Koch Institute	?
Germany/HH-RKI-I-018886/2021	EPI_ISL_1149048	SYNLAB MVZ Hamburg	Robert Koch Institute	?
Germany/HH-RKI-I-018898/2021	EPI_ISL_1149060	SYNLAB MVZ Hamburg	Robert Koch Institute	?
Germany/HH-RKI-I-018900/2021	EPI_ISL_1149062	SYNLAB MVZ Hamburg	Robert Koch Institute	?
Germany/HH-RKI-I-018908/2021	EPI_ISL_1149070	MVZ Labor Dr. Fenner und Kollegen (Standort Hamburg)	Robert Koch Institute	?
Germany/HH-RKI-I-018909/2021	EPI_ISL_1149071	MVZ Labor Dr. Fenner und Kollegen (Standort Hamburg)	Robert Koch Institute	?
Germany/HH-RKI-I-019860/2021	EPI_ISL_1150022	Sonic - Labor Dr. von Froreich GmbH	Robert Koch Institute	?
Germany/HH-RKI-I-019862/2021	EPI_ISL_1150024	Sonic - Labor Dr. von Froreich GmbH	Robert Koch Institute	?
Germany/HH-RKI-I-019864/2021	EPI_ISL_1150026	Sonic - Labor Dr. von Froreich GmbH	Robert Koch Institute	?
Germany/HH-RKI-I-019870/2021	EPI_ISL_1150032	Sonic - Labor Dr. von Froreich GmbH	Robert Koch Institute	?
Germany/HH-RKI-I-019885/2021	EPI_ISL_1150047	Sonic - Labor Dr. von Froreich GmbH	Robert Koch Institute	?
Germany/HH-RKI-I-019892/2021	EPI_ISL_1150054	Sonic - Labor Dr. von Froreich GmbH	Robert Koch Institute	?
Germany/HH-RKI-I-019899/2021	EPI_ISL_1150061	Sonic - Labor Dr. von Froreich GmbH	Robert Koch Institute	?
Germany/HH-RKI-I-019904/2021	EPI_ISL_1150066	Sonic - Labor Dr. von Froreich GmbH	Robert Koch Institute	?
Germany/HH-RKI-I-019911/2021	EPI_ISL_1150073	Sonic - Labor Dr. von Froreich GmbH	Robert Koch Institute	?
Germany/HH-RKI-I-019913/2021	EPI_ISL_1150075	Sonic - Labor Dr. von Froreich GmbH	Robert Koch Institute	?
Germany/HH-RKI-I-019921/2021	EPI_ISL_1150083	Sonic - Labor Dr. von Froreich GmbH	Robert Koch Institute	?
Germany/HH-RKI-I-019966/2021	EPI_ISL_1150128	Sonic - Labor Dr. von Froreich GmbH	Robert Koch Institute	?
Germany/HH-RKI-I-019978/2021	EPI_ISL_1150140	Sonic - Labor Dr. von Froreich GmbH	Robert Koch Institute	?
Germany/HH-RKI-I-019990/2021	EPI_ISL_1150152	Sonic - Labor Dr. von Froreich GmbH	Robert Koch Institute	?
Germany/HH-RKI-I-019997/2021	EPI_ISL_1150159	Sonic - Labor Dr. von Froreich GmbH	Robert Koch Institute	?
Germany/HH-RKI-I-020006/2021	EPI_ISL_1150168	Sonic - Labor Dr. von Froreich GmbH	Robert Koch Institute	?
Germany/HH-RKI-I-020014/2021	EPI_ISL_1150176	Sonic - Labor Dr. von Froreich GmbH	Robert Koch Institute	?
Germany/HH-RKI-I-020022/2021	EPI_ISL_1150184	Sonic - Labor Dr. von Froreich GmbH	Robert Koch Institute	?
Germany/HH-RKI-I-020029/2021	EPI_ISL_1150191	Sonic - Labor Dr. von Froreich GmbH	Robert Koch Institute	?
Germany/HH-RKI-I-020030/2021	EPI_ISL_1150192	Sonic - Labor Dr. von Froreich GmbH	Robert Koch Institute	?
Germany/HH-RKI-I-020038/2021	EPI_ISL_1150200	Sonic - Labor Dr. von Froreich GmbH	Robert Koch Institute	?
Germany/HH-RKI-I-020045/2021	EPI_ISL_1150207	Sonic - Labor Dr. von Froreich GmbH	Robert Koch Institute	?
Germany/HH-RKI-I-020051/2021	EPI_ISL_1150213	Sonic - Labor Dr. von Froreich GmbH	Robert Koch Institute	?
Germany/HH-RKI-I-020059/2021	EPI_ISL_1150221	Sonic - Labor Dr. von Froreich GmbH	Robert Koch Institute	?
Germany/HH-RKI-I-020061/2021	EPI_ISL_1150223	Sonic - Labor Dr. von Froreich GmbH	Robert Koch Institute	?
Germany/HH-RKI-I-020095/2021	EPI_ISL_1150257	Sonic - Labor Dr. von Froreich GmbH	Robert Koch Institute	?
Germany/HH-RKI-I-020105/2021	EPI_ISL_1150267	Sonic - Labor Dr. von Froreich GmbH	Robert Koch Institute	?
Germany/HH-RKI-I-020131/2021	EPI_ISL_1150294	Sonic - Labor Dr. von Froreich GmbH	Robert Koch Institute	?
Germany/HH-RKI-I-020133/2021	EPI_ISL_1150296	Sonic - Labor Dr. von Froreich GmbH	Robert Koch Institute	?
Germany/HH-RKI-I-020136/2021	EPI_ISL_1150299	Sonic - Labor Dr. von Froreich GmbH	Robert Koch Institute	?
Germany/HH-RKI-I-020150/2021	EPI_ISL_1150313	Sonic - Labor Dr. von Froreich GmbH	Robert Koch Institute	?
Germany/HH-RKI-I-020166/2021	EPI_ISL_1150329	Sonic - Labor Dr. von Froreich GmbH	Robert Koch Institute	?
Germany/HH-RKI-I-020182/2021	EPI_ISL_1150345	Sonic - Labor Dr. von Froreich GmbH	Robert Koch Institute	?
Germany/HH-RKI-I-020186/2021	EPI_ISL_1150349	Sonic - Labor Dr. von Froreich GmbH	Robert Koch Institute	?
Germany/HH-RKI-I-020187/2021	EPI_ISL_1150350	Sonic - Labor Dr. von Froreich GmbH	Robert Koch Institute	?
Germany/HH-RKI-I-020190/2021	EPI_ISL_1150353	Sonic - Labor Dr. von Froreich GmbH	Robert Koch Institute	?
Germany/HH-RKI-I-020192/2021	EPI_ISL_1150355	Sonic - Labor Dr. von Froreich GmbH	Robert Koch Institute	?
Germany/HH-RKI-I-020202/2021	EPI_ISL_1150365	Sonic - Labor Dr. von Froreich GmbH	Robert Koch Institute	?
Germany/HH-RKI-I-020208/2021	EPI_ISL_1150371	Sonic - Labor Dr. von Froreich GmbH	Robert Koch Institute	?
Germany/HH-RKI-I-020215/2021	EPI_ISL_1150378	Sonic - Labor Dr. von Froreich GmbH	Robert Koch Institute	?
Germany/HH-RKI-I-020301/2021	EPI_ISL_1150464	Labor Dr. Heidrich & Kollegen MVZ GmbH Hamburg	Robert Koch Institute	?
Germany/HH-RKI-I-020302/2021	EPI_ISL_1150465	Labor Dr. Heidrich & Kollegen MVZ GmbH Hamburg	Robert Koch Institute	?
Germany/HH-RKI-I-020305/2021	EPI_ISL_1150468	Labor Dr. Heidrich & Kollegen MVZ GmbH Hamburg	Robert Koch Institute	?
Germany/HH-RKI-I-020312/2021	EPI_ISL_1150475	Labor Dr. Heidrich & Kollegen MVZ GmbH Hamburg	Robert Koch Institute	?
Germany/HH-RKI-I-020313/2021	EPI_ISL_1150476	Labor Dr. Heidrich & Kollegen MVZ GmbH Hamburg	Robert Koch Institute	?
Germany/HH-RKI-I-021315/2021	EPI_ISL_1151480	SYNLAB MVZ Hamburg	Robert Koch Institute	?
Germany/HH-RKI-I-021428/2021	EPI_ISL_1151593	SYNLAB MVZ Hamburg	Robert Koch Institute	?
Germany/HH-RKI-I-021448/2021	EPI_ISL_1151613	SYNLAB MVZ Hamburg	Robert Koch Institute	?
Germany/HH-RKI-I-021504/2021	EPI_ISL_1151669	SYNLAB MVZ Hamburg	Robert Koch Institute	?
Germany/HH-RKI-I-021536/2021	EPI_ISL_1151701	SYNLAB MVZ Hamburg	Robert Koch Institute	?
Germany/HH-RKI-I-021848/2021	EPI_ISL_1152013	Labor Dr. Heidrich & Kollegen MVZ GmbH Hamburg	Robert Koch Institute	?
Germany/HH-RKI-I-022493/2021	EPI_ISL_1152659	SYNLAB MVZ Hamburg	Robert Koch Institute	?
Germany/HH-RKI-I-022504/2021	EPI_ISL_1152670	SYNLAB MVZ Hamburg	Robert Koch Institute	?
Germany/HH-RKI-I-022507/2021	EPI_ISL_1152673	SYNLAB MVZ Hamburg	Robert Koch Institute	?
Germany/HH-RKI-I-022520/2021	EPI_ISL_1152686	SYNLAB MVZ Hamburg	Robert Koch Institute	?
Germany/HH-RKI-I-022545/2021	EPI_ISL_1152711	SYNLAB MVZ Hamburg	Robert Koch Institute	?
Germany/HH-RKI-I-022564/2021	EPI_ISL_1152730	SYNLAB MVZ Hamburg	Robert Koch Institute	?
Germany/HH-RKI-I-022577/2021	EPI_ISL_1152743	SYNLAB MVZ Hamburg	Robert Koch Institute	?
Germany/HH-RKI-I-022590/2021	EPI_ISL_1152756	SYNLAB MVZ Hamburg	Robert Koch Institute	?
Germany/HH-RKI-I-022609/2021	EPI_ISL_1152775	SYNLAB MVZ Hamburg	Robert Koch Institute	?
Germany/HH-RKI-I-022611/2021	EPI_ISL_1152777	SYNLAB MVZ Hamburg	Robert Koch Institute	?
Germany/HH-RKI-I-022620/2021	EPI_ISL_1152786	SYNLAB MVZ Hamburg	Robert Koch Institute	?
Germany/HH-RKI-I-022623/2021	EPI_ISL_1152789	SYNLAB MVZ Hamburg	Robert Koch Institute	?
Germany/HH-RKI-I-022638/2021	EPI_ISL_1152804	SYNLAB MVZ Hamburg	Robert Koch Institute	?
Germany/HH-RKI-I-022651/2021	EPI_ISL_1152817	SYNLAB MVZ Hamburg	Robert Koch Institute	?
Germany/HH-RKI-I-022655/2021	EPI_ISL_1152821	SYNLAB MVZ Hamburg	Robert Koch Institute	?
Germany/HH-RKI-I-023462/2021	EPI_ISL_1153629	MVZ Labor Dr. Fenner und Kollegen (Standort Hamburg)	Robert Koch Institute	?
Germany/HH-RKI-I-023463/2021	EPI_ISL_1153630	MVZ Labor Dr. Fenner und Kollegen (Standort Hamburg)	Robert Koch Institute	?
Germany/HH-RKI-I-023464/2021	EPI_ISL_1153631	MVZ Labor Dr. Fenner und Kollegen (Standort Hamburg)	Robert Koch Institute	?
Germany/HH-RKI-I-023465/2021	EPI_ISL_1153632	MVZ Labor Dr. Fenner und Kollegen (Standort Hamburg)	Robert Koch Institute	?
Germany/HH-RKI-I-023466/2021	EPI_ISL_1153633	MVZ Labor Dr. Fenner und Kollegen (Standort Hamburg)	Robert Koch Institute	?
Germany/HH-RKI-I-023467/2021	EPI_ISL_1153634	MVZ Labor Dr. Fenner und Kollegen (Standort Hamburg)	Robert Koch Institute	?
Germany/HH-RKI-I-023468/2021	EPI_ISL_1153635	MVZ Labor Dr. Fenner und Kollegen (Standort Hamburg)	Robert Koch Institute	?
Germany/HH-RKI-I-023469/2021	EPI_ISL_1153636	MVZ Labor Dr. Fenner und Kollegen (Standort Hamburg)	Robert Koch Institute	?
Germany/HH-RKI-I-023470/2021	EPI_ISL_1153637	MVZ Labor Dr. Fenner und Kollegen (Standort Hamburg)	Robert Koch Institute	?
Germany/HH-RKI-I-023471/2021	EPI_ISL_1153638	MVZ Labor Dr. Fenner und Kollegen (Standort Hamburg)	Robert Koch Institute	?
Germany/HH-RKI-I-023472/2021	EPI_ISL_1153639	MVZ Labor Dr. Fenner und Kollegen (Standort Hamburg)	Robert Koch Institute	?
Germany/HH-RKI-I-023473/2021	EPI_ISL_1153640	MVZ Labor Dr. Fenner und Kollegen (Standort Hamburg)	Robert Koch Institute	?
Germany/HH-RKI-I-023474/2021	EPI_ISL_1153641	MVZ Labor Dr. Fenner und Kollegen (Standort Hamburg)	Robert Koch Institute	?
Germany/HH-RKI-I-023475/2021	EPI_ISL_1153642	MVZ Labor Dr. Fenner und Kollegen (Standort Hamburg)	Robert Koch Institute	?
Germany/HH-RKI-I-023476/2021	EPI_ISL_1153643	MVZ Labor Dr. Fenner und Kollegen (Standort Hamburg)	Robert Koch Institute	?
Germany/HH-RKI-I-023477/2021	EPI_ISL_1153644	MVZ Labor Dr. Fenner und Kollegen (Standort Hamburg)	Robert Koch Institute	?
Germany/HH-RKI-I-023478/2021	EPI_ISL_1153645	MVZ Labor Dr. Fenner und Kollegen (Standort Hamburg)	Robert Koch Institute	?
Germany/HH-RKI-I-023479/2021	EPI_ISL_1153646	MVZ Labor Dr. Fenner und Kollegen (Standort Hamburg)	Robert Koch Institute	?
Germany/HH-RKI-I-023480/2021	EPI_ISL_1153647	MVZ Labor Dr. Fenner und Kollegen (Standort Hamburg)	Robert Koch Institute	?
Germany/HH-RKI-I-023481/2021	EPI_ISL_1153648	MVZ Labor Dr. Fenner und Kollegen (Standort Hamburg)	Robert Koch Institute	?
Germany/HH-RKI-I-023482/2021	EPI_ISL_1153649	MVZ Labor Dr. Fenner und Kollegen (Standort Hamburg)	Robert Koch Institute	?
Germany/HH-RKI-I-023483/2021	EPI_ISL_1153650	MVZ Labor Dr. Fenner und Kollegen (Standort Hamburg)	Robert Koch Institute	?
Germany/HH-RKI-I-023484/2021	EPI_ISL_1153651	MVZ Labor Dr. Fenner und Kollegen (Standort Hamburg)	Robert Koch Institute	?
Germany/HH-RKI-I-023485/2021	EPI_ISL_1153652	MVZ Labor Dr. Fenner und Kollegen (Standort Hamburg)	Robert Koch Institute	?
Germany/HH-RKI-I-023486/2021	EPI_ISL_1153653	MVZ Labor Dr. Fenner und Kollegen (Standort Hamburg)	Robert Koch Institute	?
Germany/HH-RKI-I-023487/2021	EPI_ISL_1153654	MVZ Labor Dr. Fenner und Kollegen (Standort Hamburg)	Robert Koch Institute	?
Germany/HH-RKI-I-023488/2021	EPI_ISL_1153655	MVZ Labor Dr. Fenner und Kollegen (Standort Hamburg)	Robert Koch Institute	?
Germany/HH-RKI-I-023489/2021	EPI_ISL_1153656	MVZ Labor Dr. Fenner und Kollegen (Standort Hamburg)	Robert Koch Institute	?
Germany/HH-RKI-I-023490/2021	EPI_ISL_1153657	MVZ Labor Dr. Fenner und Kollegen (Standort Hamburg)	Robert Koch Institute	?
Germany/HH-RKI-I-023491/2021	EPI_ISL_1153658	MVZ Labor Dr. Fenner und Kollegen (Standort Hamburg)	Robert Koch Institute	?
Germany/HH-RKI-I-023492/2021	EPI_ISL_1153659	MVZ Labor Dr. Fenner und Kollegen (Standort Hamburg)	Robert Koch Institute	?
Germany/HH-RKI-I-023493/2021	EPI_ISL_1153660	MVZ Labor Dr. Fenner und Kollegen (Standort Hamburg)	Robert Koch Institute	?
Germany/HH-RKI-I-023494/2021	EPI_ISL_1153661	MVZ Labor Dr. Fenner und Kollegen (Standort Hamburg)	Robert Koch Institute	?
Germany/HH-RKI-I-023495/2021	EPI_ISL_1153662	MVZ Labor Dr. Fenner und Kollegen (Standort Hamburg)	Robert Koch Institute	?
Germany/HH-RKI-I-023496/2021	EPI_ISL_1153663	MVZ Labor Dr. Fenner und Kollegen (Standort Hamburg)	Robert Koch Institute	?
Germany/HH-RKI-I-023497/2021	EPI_ISL_1153664	MVZ Labor Dr. Fenner und Kollegen (Standort Hamburg)	Robert Koch Institute	?
Germany/HH-RKI-I-023498/2021	EPI_ISL_1153665	MVZ Labor Dr. Fenner und Kollegen (Standort Hamburg)	Robert Koch Institute	?
Germany/HH-RKI-I-023499/2021	EPI_ISL_1153666	MVZ Labor Dr. Fenner und Kollegen (Standort Hamburg)	Robert Koch Institute	?
Germany/HH-RKI-I-023500/2021	EPI_ISL_1153667	MVZ Labor Dr. Fenner und Kollegen (Standort Hamburg)	Robert Koch Institute	?
Germany/HH-RKI-I-023501/2021	EPI_ISL_1153668	MVZ Labor Dr. Fenner und Kollegen (Standort Hamburg)	Robert Koch Institute	?
Germany/HH-RKI-I-023502/2021	EPI_ISL_1153669	MVZ Labor Dr. Fenner und Kollegen (Standort Hamburg)	Robert Koch Institute	?
Germany/HH-RKI-I-023503/2021	EPI_ISL_1153670	MVZ Labor Dr. Fenner und Kollegen (Standort Hamburg)	Robert Koch Institute	?
Germany/HH-RKI-I-023504/2021	EPI_ISL_1153671	MVZ Labor Dr. Fenner und Kollegen (Standort Hamburg)	Robert Koch Institute	?
Germany/HH-RKI-I-024023/2021	EPI_ISL_1154192	SYNLAB MVZ Hamburg	Robert Koch Institute	?
Germany/HH-RKI-I-024032/2021	EPI_ISL_1154201	SYNLAB MVZ Hamburg	Robert Koch Institute	?
Germany/HH-RKI-I-024038/2021	EPI_ISL_1154207	SYNLAB MVZ Hamburg	Robert Koch Institute	?
Germany/HH-RKI-I-024050/2021	EPI_ISL_1154219	SYNLAB MVZ Hamburg	Robert Koch Institute	?
Germany/HH-RKI-I-024088/2021	EPI_ISL_1154258	SYNLAB MVZ Hamburg	Robert Koch Institute	?
Germany/HH-RKI-I-024095/2021	EPI_ISL_1154265	SYNLAB MVZ Hamburg	Robert Koch Institute	?
Germany/HH-RKI-I-024160/2021	EPI_ISL_1154331	SYNLAB MVZ Hamburg	Robert Koch Institute	?
Germany/HH-RKI-I-024166/2021	EPI_ISL_1154337	SYNLAB MVZ Hamburg	Robert Koch Institute	?
Germany/HH-RKI-I-024199/2021	EPI_ISL_1154371	SYNLAB MVZ Hamburg	Robert Koch Institute	?
Germany/HH-RKI-I-024217/2021	EPI_ISL_1154389	SYNLAB MVZ Hamburg	Robert Koch Institute	?
Germany/HH-RKI-I-024225/2021	EPI_ISL_1154397	SYNLAB MVZ Hamburg	Robert Koch Institute	?
Germany/HH-RKI-I-024229/2021	EPI_ISL_1154401	SYNLAB MVZ Hamburg	Robert Koch Institute	?
Germany/HH-RKI-I-024236/2021	EPI_ISL_1154408	SYNLAB MVZ Hamburg	Robert Koch Institute	?
Germany/HH-RKI-I-024246/2021	EPI_ISL_1154418	SYNLAB MVZ Hamburg	Robert Koch Institute	?
Germany/HH-RKI-I-024257/2021	EPI_ISL_1154429	SYNLAB MVZ Hamburg	Robert Koch Institute	?
Germany/HH-RKI-I-024260/2021	EPI_ISL_1154432	SYNLAB MVZ Hamburg	Robert Koch Institute	?
Germany/HH-RKI-I-024261/2021	EPI_ISL_1154433	SYNLAB MVZ Hamburg	Robert Koch Institute	?
Germany/HH-RKI-I-024262/2021	EPI_ISL_1154434	SYNLAB MVZ Hamburg	Robert Koch Institute	?
Germany/HH-RKI-I-024263/2021	EPI_ISL_1154435	SYNLAB MVZ Hamburg	Robert Koch Institute	?
Germany/HH-RKI-I-024265/2021	EPI_ISL_1154437	SYNLAB MVZ Hamburg	Robert Koch Institute	?
Germany/HH-RKI-I-024270/2021	EPI_ISL_1154442	Sonic - Labor Dr. von Froreich GmbH	Robert Koch Institute	?
Germany/HH-RKI-I-024271/2021	EPI_ISL_1154444	Sonic - Labor Dr. von Froreich GmbH	Robert Koch Institute	?
Germany/HH-RKI-I-024272/2021	EPI_ISL_1154445	Sonic - Labor Dr. von Froreich GmbH	Robert Koch Institute	?
Germany/HH-RKI-I-024284/2021	EPI_ISL_1154457	Sonic - Labor Dr. von Froreich GmbH	Robert Koch Institute	?
Germany/HH-RKI-I-024305/2021	EPI_ISL_1154478	LabKom - Labor Hamburg-Lübeck	Robert Koch Institute	?
Germany/HH-RKI-I-024310/2021	EPI_ISL_1154483	Sonic - Labor Dr. von Froreich GmbH	Robert Koch Institute	?
Germany/HH-RKI-I-024317/2021	EPI_ISL_1154490	Sonic - Labor Dr. von Froreich GmbH	Robert Koch Institute	?
Germany/HH-RKI-I-024328/2021	EPI_ISL_1154501	Sonic - Labor Dr. von Froreich GmbH	Robert Koch Institute	?
Germany/HH-RKI-I-024331/2021	EPI_ISL_1154504	Sonic - Labor Lademannbogen MVZ GmbH	Robert Koch Institute	?
Germany/HH-RKI-I-024336/2021	EPI_ISL_1154509	LabKom - Labor Hamburg-Lübeck	Robert Koch Institute	?
Germany/HH-RKI-I-024340/2021	EPI_ISL_1154513	Sonic - Labor Dr. von Froreich GmbH	Robert Koch Institute	?
Germany/HH-RKI-I-024341/2021	EPI_ISL_1154514	Sonic - Labor Dr. von Froreich GmbH	Robert Koch Institute	?
Germany/HH-RKI-I-024347/2021	EPI_ISL_1154520	Sonic - Labor Dr. von Froreich GmbH	Robert Koch Institute	?
Germany/HH-RKI-I-024354/2021	EPI_ISL_1154527	Sonic - Labor Dr. von Froreich GmbH	Robert Koch Institute	?
Germany/HH-RKI-I-024362/2021	EPI_ISL_1154535	LabKom - Labor Hamburg-Lübeck	Robert Koch Institute	?
Germany/HH-RKI-I-024364/2021	EPI_ISL_1154537	Sonic - Labor Dr. von Froreich GmbH	Robert Koch Institute	?
Germany/HH-RKI-I-024375/2021	EPI_ISL_1154548	Sonic - Labor Dr. von Froreich GmbH	Robert Koch Institute	?
Germany/HH-RKI-I-024378/2021	EPI_ISL_1154551	Sonic - Labor Dr. von Froreich GmbH	Robert Koch Institute	?
Germany/HH-RKI-I-024385/2021	EPI_ISL_1154558	Sonic - Labor Dr. von Froreich GmbH	Robert Koch Institute	?
Germany/HH-RKI-I-024389/2021	EPI_ISL_1154562	Sonic - Labor Dr. von Froreich GmbH	Robert Koch Institute	?
Germany/HH-RKI-I-024390/2021	EPI_ISL_1154563	LabKom - Labor Hamburg-Lübeck	Robert Koch Institute	?
Germany/HH-RKI-I-024396/2021	EPI_ISL_1154569	Sonic - Labor Dr. von Froreich GmbH	Robert Koch Institute	?
Germany/HH-RKI-I-024404/2021	EPI_ISL_1154577	Sonic - Labor Dr. von Froreich GmbH	Robert Koch Institute	?
Germany/HH-RKI-I-024417/2021	EPI_ISL_1154590	Sonic - Labor Dr. von Froreich GmbH	Robert Koch Institute	?
Germany/HH-RKI-I-024422/2021	EPI_ISL_1154595	Sonic - Labor Dr. von Froreich GmbH	Robert Koch Institute	?
Germany/HH-RKI-I-024423/2021	EPI_ISL_1154596	LabKom - Labor Hamburg-Lübeck	Robert Koch Institute	?
Germany/HH-RKI-I-024431/2021	EPI_ISL_1154604	Sonic - Labor Dr. von Froreich GmbH	Robert Koch Institute	?
Germany/HH-RKI-I-024436/2021	EPI_ISL_1154609	Sonic - Labor Lademannbogen MVZ GmbH	Robert Koch Institute	?
Germany/HH-RKI-I-024437/2021	EPI_ISL_1154610	Sonic - Labor Dr. von Froreich GmbH	Robert Koch Institute	?
Germany/HH-RKI-I-024438/2021	EPI_ISL_1154611	Sonic - Labor Dr. von Froreich GmbH	Robert Koch Institute	?
Germany/HH-RKI-I-024439/2021	EPI_ISL_1154612	Sonic - Labor Dr. von Froreich GmbH	Robert Koch Institute	?
Germany/HH-RKI-I-024455/2021	EPI_ISL_1154628	Sonic - Labor Dr. von Froreich GmbH	Robert Koch Institute	?
Germany/HH-RKI-I-024461/2021	EPI_ISL_1154634	Sonic - Labor Dr. von Froreich GmbH	Robert Koch Institute	?
Germany/HH-RKI-I-024519/2021	EPI_ISL_1154692	Sonic - Labor Dr. von Froreich GmbH	Robert Koch Institute	?
Germany/HH-RKI-I-024528/2021	EPI_ISL_1154701	Sonic - Labor Dr. von Froreich GmbH	Robert Koch Institute	?
Germany/HH-RKI-I-024529/2021	EPI_ISL_1154702	LabKom - Labor Hamburg-Lübeck	Robert Koch Institute	?
Germany/HH-RKI-I-024548/2021	EPI_ISL_1154721	Sonic - Labor Dr. von Froreich GmbH	Robert Koch Institute	?
Germany/HH-RKI-I-024556/2021	EPI_ISL_1154729	Sonic - Labor Dr. von Froreich GmbH	Robert Koch Institute	?
Germany/HH-RKI-I-024564/2021	EPI_ISL_1154737	Sonic - Labor Dr. von Froreich GmbH	Robert Koch Institute	?
Germany/HH-RKI-I-024573/2021	EPI_ISL_1154746	LabKom - Labor Hamburg-Lübeck	Robert Koch Institute	?
Germany/HH-RKI-I-024577/2021	EPI_ISL_1154750	Sonic - Labor Dr. von Froreich GmbH	Robert Koch Institute	?
Germany/HH-RKI-I-024584/2021	EPI_ISL_1154757	Sonic - Labor Dr. von Froreich GmbH	Robert Koch Institute	?
Germany/HH-RKI-I-024595/2021	EPI_ISL_1154768	LabKom - Labor Hamburg-Lübeck	Robert Koch Institute	?
Germany/HH-RKI-I-025207/2021	EPI_ISL_1155381	MVZ Labor Dr. Fenner und Kollegen (Standort Hamburg)	Robert Koch Institute	?
Germany/HH-RKI-I-025208/2021	EPI_ISL_1155382	MVZ Labor Dr. Fenner und Kollegen (Standort Hamburg)	Robert Koch Institute	?
Germany/HH-RKI-I-025209/2021	EPI_ISL_1155383	MVZ Labor Dr. Fenner und Kollegen (Standort Hamburg)	Robert Koch Institute	?
Germany/HH-RKI-I-025210/2021	EPI_ISL_1155384	MVZ Labor Dr. Fenner und Kollegen (Standort Hamburg)	Robert Koch Institute	?
Germany/HH-RKI-I-025211/2021	EPI_ISL_1155385	MVZ Labor Dr. Fenner und Kollegen (Standort Hamburg)	Robert Koch Institute	?
Germany/HH-RKI-I-025212/2021	EPI_ISL_1155386	MVZ Labor Dr. Fenner und Kollegen (Standort Hamburg)	Robert Koch Institute	?
Germany/HH-RKI-I-025213/2021	EPI_ISL_1155387	MVZ Labor Dr. Fenner und Kollegen (Standort Hamburg)	Robert Koch Institute	?
Germany/HH-RKI-I-025214/2021	EPI_ISL_1155388	MVZ Labor Dr. Fenner und Kollegen (Standort Hamburg)	Robert Koch Institute	?
Germany/HH-RKI-I-025215/2021	EPI_ISL_1155389	MVZ Labor Dr. Fenner und Kollegen (Standort Hamburg)	Robert Koch Institute	?
Germany/HH-RKI-I-025216/2021	EPI_ISL_1155390	MVZ Labor Dr. Fenner und Kollegen (Standort Hamburg)	Robert Koch Institute	?
Germany/HH-RKI-I-025217/2021	EPI_ISL_1155391	MVZ Labor Dr. Fenner und Kollegen (Standort Hamburg)	Robert Koch Institute	?
Germany/HH-RKI-I-025218/2021	EPI_ISL_1155392	MVZ Labor Dr. Fenner und Kollegen (Standort Hamburg)	Robert Koch Institute	?
Germany/HH-RKI-I-025219/2021	EPI_ISL_1155393	MVZ Labor Dr. Fenner und Kollegen (Standort Hamburg)	Robert Koch Institute	?
Germany/HH-RKI-I-025220/2021	EPI_ISL_1155394	MVZ Labor Dr. Fenner und Kollegen (Standort Hamburg)	Robert Koch Institute	?
Germany/HH-RKI-I-025221/2021	EPI_ISL_1155395	MVZ Labor Dr. Fenner und Kollegen (Standort Hamburg)	Robert Koch Institute	?
Germany/HH-RKI-I-025222/2021	EPI_ISL_1155396	MVZ Labor Dr. Fenner und Kollegen (Standort Hamburg)	Robert Koch Institute	?
Germany/HH-RKI-I-025223/2021	EPI_ISL_1155397	MVZ Labor Dr. Fenner und Kollegen (Standort Hamburg)	Robert Koch Institute	?
Germany/HH-RKI-I-025224/2021	EPI_ISL_1155398	MVZ Labor Dr. Fenner und Kollegen (Standort Hamburg)	Robert Koch Institute	?
Germany/HH-RKI-I-025225/2021	EPI_ISL_1155399	MVZ Labor Dr. Fenner und Kollegen (Standort Hamburg)	Robert Koch Institute	?
Germany/HH-RKI-I-025226/2021	EPI_ISL_1155400	MVZ Labor Dr. Fenner und Kollegen (Standort Hamburg)	Robert Koch Institute	?
Germany/HH-RKI-I-025227/2021	EPI_ISL_1155401	MVZ Labor Dr. Fenner und Kollegen (Standort Hamburg)	Robert Koch Institute	?
Germany/HH-RKI-I-025228/2021	EPI_ISL_1155402	MVZ Labor Dr. Fenner und Kollegen (Standort Hamburg)	Robert Koch Institute	?
Germany/HH-RKI-I-025229/2021	EPI_ISL_1155403	MVZ Labor Dr. Fenner und Kollegen (Standort Hamburg)	Robert Koch Institute	?
Germany/HH-RKI-I-025230/2021	EPI_ISL_1155404	MVZ Labor Dr. Fenner und Kollegen (Standort Hamburg)	Robert Koch Institute	?
Germany/HH-RKI-I-025231/2021	EPI_ISL_1155405	MVZ Labor Dr. Fenner und Kollegen (Standort Hamburg)	Robert Koch Institute	?
Germany/HH-RKI-I-025232/2021	EPI_ISL_1155406	MVZ Labor Dr. Fenner und Kollegen (Standort Hamburg)	Robert Koch Institute	?
Germany/HH-RKI-I-025233/2021	EPI_ISL_1155407	MVZ Labor Dr. Fenner und Kollegen (Standort Hamburg)	Robert Koch Institute	?
Germany/HH-RKI-I-025234/2021	EPI_ISL_1155408	MVZ Labor Dr. Fenner und Kollegen (Standort Hamburg)	Robert Koch Institute	?
Germany/HH-RKI-I-025235/2021	EPI_ISL_1155409	MVZ Labor Dr. Fenner und Kollegen (Standort Hamburg)	Robert Koch Institute	?
Germany/HH-RKI-I-025236/2021	EPI_ISL_1155410	MVZ Labor Dr. Fenner und Kollegen (Standort Hamburg)	Robert Koch Institute	?
Germany/HH-RKI-I-025237/2021	EPI_ISL_1155411	MVZ Labor Dr. Fenner und Kollegen (Standort Hamburg)	Robert Koch Institute	?
Germany/HH-RKI-I-025238/2021	EPI_ISL_1155412	MVZ Labor Dr. Fenner und Kollegen (Standort Hamburg)	Robert Koch Institute	?
Germany/HH-RKI-I-025239/2021	EPI_ISL_1155413	MVZ Labor Dr. Fenner und Kollegen (Standort Hamburg)	Robert Koch Institute	?
Germany/HH-RKI-I-025240/2021	EPI_ISL_1155414	MVZ Labor Dr. Fenner und Kollegen (Standort Hamburg)	Robert Koch Institute	?
Germany/HH-RKI-I-025241/2021	EPI_ISL_1155415	MVZ Labor Dr. Fenner und Kollegen (Standort Hamburg)	Robert Koch Institute	?
Germany/HH-RKI-I-025242/2021	EPI_ISL_1155416	MVZ Labor Dr. Fenner und Kollegen (Standort Hamburg)	Robert Koch Institute	?
Germany/HH-RKI-I-025243/2021	EPI_ISL_1155417	MVZ Labor Dr. Fenner und Kollegen (Standort Hamburg)	Robert Koch Institute	?
Germany/HH-RKI-I-025244/2021	EPI_ISL_1155418	MVZ Labor Dr. Fenner und Kollegen (Standort Hamburg)	Robert Koch Institute	?
Germany/HH-RKI-I-025245/2021	EPI_ISL_1155419	MVZ Labor Dr. Fenner und Kollegen (Standort Hamburg)	Robert Koch Institute	?
Germany/HH-RKI-I-025246/2021	EPI_ISL_1155420	MVZ Labor Dr. Fenner und Kollegen (Standort Hamburg)	Robert Koch Institute	?
Germany/HH-RKI-I-025247/2021	EPI_ISL_1155421	MVZ Labor Dr. Fenner und Kollegen (Standort Hamburg)	Robert Koch Institute	?
Germany/HH-RKI-I-025248/2021	EPI_ISL_1155422	MVZ Labor Dr. Fenner und Kollegen (Standort Hamburg)	Robert Koch Institute	?
Germany/HH-RKI-I-025249/2021	EPI_ISL_1155423	MVZ Labor Dr. Fenner und Kollegen (Standort Hamburg)	Robert Koch Institute	?
Germany/HH-RKI-I-025250/2021	EPI_ISL_1155424	MVZ Labor Dr. Fenner und Kollegen (Standort Hamburg)	Robert Koch Institute	?
Germany/HH-RKI-I-025251/2021	EPI_ISL_1155425	MVZ Labor Dr. Fenner und Kollegen (Standort Hamburg)	Robert Koch Institute	?
Germany/HH-RKI-I-025252/2021	EPI_ISL_1155426	MVZ Labor Dr. Fenner und Kollegen (Standort Hamburg)	Robert Koch Institute	?
Germany/HH-RKI-I-025254/2021	EPI_ISL_1155428	MVZ Labor Dr. Fenner und Kollegen (Standort Hamburg)	Robert Koch Institute	?
Germany/HH-RKI-I-026262/2021	EPI_ISL_1156447	Sonic - Labor Dr. von Froreich GmbH	Robert Koch Institute	?
Germany/HH-RKI-I-026264/2021	EPI_ISL_1156449	Sonic - Labor Lademannbogen MVZ GmbH	Robert Koch Institute	?
Germany/HH-RKI-I-026266/2021	EPI_ISL_1156451	Sonic - Labor Dr. von Froreich GmbH	Robert Koch Institute	?
Germany/HH-RKI-I-026272/2021	EPI_ISL_1156457	Sonic - Labor Dr. von Froreich GmbH	Robert Koch Institute	?
Germany/HH-RKI-I-026277/2021	EPI_ISL_1156462	Sonic - Labor Dr. von Froreich GmbH	Robert Koch Institute	?
Germany/HH-RKI-I-026281/2021	EPI_ISL_1156466	Sonic - Labor Dr. von Froreich GmbH	Robert Koch Institute	?
Germany/HH-RKI-I-026285/2021	EPI_ISL_1156470	Sonic - Labor Dr. von Froreich GmbH	Robert Koch Institute	?
Germany/HH-RKI-I-026289/2021	EPI_ISL_1156474	Sonic - Labor Dr. von Froreich GmbH	Robert Koch Institute	?
Germany/HH-RKI-I-026292/2021	EPI_ISL_1156477	Sonic - Labor Dr. von Froreich GmbH	Robert Koch Institute	?
Germany/HH-RKI-I-026302/2021	EPI_ISL_1156487	Sonic - Labor Dr. von Froreich GmbH	Robert Koch Institute	?
Germany/HH-RKI-I-026307/2021	EPI_ISL_1156492	Sonic - Labor Dr. von Froreich GmbH	Robert Koch Institute	?
Germany/HH-RKI-I-026319/2021	EPI_ISL_1156504	Sonic - Labor Dr. von Froreich GmbH	Robert Koch Institute	?
Germany/HH-RKI-I-026326/2021	EPI_ISL_1156511	Sonic - Labor Dr. von Froreich GmbH	Robert Koch Institute	?
Germany/HH-RKI-I-026337/2021	EPI_ISL_1156522	Sonic - Labor Dr. von Froreich GmbH	Robert Koch Institute	?
Germany/HH-RKI-I-026338/2021	EPI_ISL_1156523	Sonic - Labor Dr. von Froreich GmbH	Robert Koch Institute	?
Germany/HH-RKI-I-026345/2021	EPI_ISL_1156530	Sonic - Labor Dr. von Froreich GmbH	Robert Koch Institute	?
Germany/HH-RKI-I-026349/2021	EPI_ISL_1156534	Sonic - Labor Dr. von Froreich GmbH	Robert Koch Institute	?
Germany/HH-RKI-I-026350/2021	EPI_ISL_1156535	Sonic - Labor Dr. von Froreich GmbH	Robert Koch Institute	?
Germany/HH-RKI-I-026354/2021	EPI_ISL_1156539	Sonic - Labor Dr. von Froreich GmbH	Robert Koch Institute	?
Germany/HH-RKI-I-026355/2021	EPI_ISL_1156540	Sonic - Labor Dr. von Froreich GmbH	Robert Koch Institute	?
Germany/HH-RKI-I-026356/2021	EPI_ISL_1156541	Sonic - Labor Dr. von Froreich GmbH	Robert Koch Institute	?
Germany/HH-RKI-I-026360/2021	EPI_ISL_1156545	Sonic - Labor Dr. von Froreich GmbH	Robert Koch Institute	?
Germany/HH-RKI-I-026365/2021	EPI_ISL_1156550	Sonic - Labor Dr. von Froreich GmbH	Robert Koch Institute	?
Germany/HH-RKI-I-026367/2021	EPI_ISL_1156552	Sonic - Labor Dr. von Froreich GmbH	Robert Koch Institute	?
Germany/HH-RKI-I-026371/2021	EPI_ISL_1156556	Sonic - Labor Dr. von Froreich GmbH	Robert Koch Institute	?
Germany/HH-RKI-I-026373/2021	EPI_ISL_1156558	Sonic - Labor Dr. von Froreich GmbH	Robert Koch Institute	?
Germany/HH-RKI-I-026376/2021	EPI_ISL_1156561	Sonic - Labor Dr. von Froreich GmbH	Robert Koch Institute	?
Germany/HH-RKI-I-026387/2021	EPI_ISL_1156572	Sonic - Labor Dr. von Froreich GmbH	Robert Koch Institute	?
Germany/HH-RKI-I-026390/2021	EPI_ISL_1156575	Sonic - Labor Dr. von Froreich GmbH	Robert Koch Institute	?
Germany/HH-RKI-I-026397/2021	EPI_ISL_1156582	Sonic - Labor Dr. von Froreich GmbH	Robert Koch Institute	?
Germany/HH-RKI-I-026407/2021	EPI_ISL_1156592	Sonic - Labor Dr. von Froreich GmbH	Robert Koch Institute	?
Germany/HH-RKI-I-026420/2021	EPI_ISL_1156605	Sonic - Labor Dr. von Froreich GmbH	Robert Koch Institute	?
Germany/HH-RKI-I-026426/2021	EPI_ISL_1156611	Sonic - Labor Dr. von Froreich GmbH	Robert Koch Institute	?
Germany/HH-RKI-I-026429/2021	EPI_ISL_1156614	Sonic - Labor Dr. von Froreich GmbH	Robert Koch Institute	?
Germany/HH-RKI-I-026434/2021	EPI_ISL_1156619	Sonic - Labor Dr. von Froreich GmbH	Robert Koch Institute	?
Germany/HH-RKI-I-026448/2021	EPI_ISL_1156633	Sonic - Labor Lademannbogen MVZ GmbH	Robert Koch Institute	?
Germany/HH-RKI-I-026455/2021	EPI_ISL_1156640	Sonic - Labor Lademannbogen MVZ GmbH	Robert Koch Institute	?
Germany/HH-RKI-I-026464/2021	EPI_ISL_1156650	Sonic - Labor Dr. von Froreich GmbH	Robert Koch Institute	?
Germany/HH-RKI-I-026481/2021	EPI_ISL_1156667	Sonic - Labor Dr. von Froreich GmbH	Robert Koch Institute	?
Germany/HH-RKI-I-026491/2021	EPI_ISL_1156677	Sonic - Labor Lademannbogen MVZ GmbH	Robert Koch Institute	?
Germany/HH-RKI-I-026496/2021	EPI_ISL_1156682	Sonic - Labor Dr. von Froreich GmbH	Robert Koch Institute	?
Germany/HH-RKI-I-026511/2021	EPI_ISL_1156697	Sonic - Labor Dr. von Froreich GmbH	Robert Koch Institute	?
Germany/HH-RKI-I-026532/2021	EPI_ISL_1156718	Sonic - Labor Dr. von Froreich GmbH	Robert Koch Institute	?
Germany/HH-RKI-I-026563/2021	EPI_ISL_1156749	Sonic - Labor Dr. von Froreich GmbH	Robert Koch Institute	?
Germany/HH-RKI-I-026593/2021	EPI_ISL_1156779	amedes MVZ für Laboratoriumsmedizin Hamburg	Robert Koch Institute	?
Germany/HH-RKI-I-026603/2021	EPI_ISL_1156789	amedes MVZ für Laboratoriumsmedizin Hamburg	Robert Koch Institute	?
Germany/HH-RKI-I-026629/2021	EPI_ISL_1156815	amedes MVZ für Laboratoriumsmedizin Hamburg	Robert Koch Institute	?
Germany/HH-RKI-I-026653/2021	EPI_ISL_1156839	amedes MVZ für Laboratoriumsmedizin Hamburg	Robert Koch Institute	?
Germany/HH-RKI-I-026656/2021	EPI_ISL_1156842	amedes MVZ für Laboratoriumsmedizin Hamburg	Robert Koch Institute	?
Germany/HH-RKI-I-026679/2021	EPI_ISL_1156865	amedes MVZ für Laboratoriumsmedizin Hamburg	Robert Koch Institute	?
Germany/HH-RKI-I-026685/2021	EPI_ISL_1156871	amedes MVZ für Laboratoriumsmedizin Hamburg	Robert Koch Institute	?
Germany/HH-RKI-I-026709/2021	EPI_ISL_1156897	amedes MVZ für Laboratoriumsmedizin Hamburg	Robert Koch Institute	?
Germany/HH-RKI-I-026716/2021	EPI_ISL_1156904	amedes MVZ für Laboratoriumsmedizin Hamburg	Robert Koch Institute	?
Germany/HH-RKI-I-026720/2021	EPI_ISL_1156908	amedes MVZ für Laboratoriumsmedizin Hamburg	Robert Koch Institute	?
Germany/HH-RKI-I-026724/2021	EPI_ISL_1156912	amedes MVZ für Laboratoriumsmedizin Hamburg	Robert Koch Institute	?
Germany/HH-RKI-I-026727/2021	EPI_ISL_1156915	amedes MVZ für Laboratoriumsmedizin Hamburg	Robert Koch Institute	?
Germany/HH-RKI-I-026728/2021	EPI_ISL_1156916	amedes MVZ für Laboratoriumsmedizin Hamburg	Robert Koch Institute	?
Germany/HH-RKI-I-026745/2021	EPI_ISL_1156933	amedes MVZ für Laboratoriumsmedizin Hamburg	Robert Koch Institute	?
Germany/HH-RKI-I-026753/2021	EPI_ISL_1156941	amedes MVZ für Laboratoriumsmedizin Hamburg	Robert Koch Institute	?
Germany/HH-RKI-I-026755/2021	EPI_ISL_1156943	amedes MVZ für Laboratoriumsmedizin Hamburg	Robert Koch Institute	?
Germany/HH-RKI-I-026787/2021	EPI_ISL_1156975	Labor Dr. Heidrich & Kollegen MVZ GmbH Hamburg	Robert Koch Institute	?
Germany/HH-RKI-I-026789/2021	EPI_ISL_1156977	Labor Dr. Heidrich & Kollegen MVZ GmbH Hamburg	Robert Koch Institute	?
Germany/HH-RKI-I-026791/2021	EPI_ISL_1156979	Labor Dr. Heidrich & Kollegen MVZ GmbH Hamburg	Robert Koch Institute	?
Germany/HH-RKI-I-026796/2021	EPI_ISL_1156984	Labor Dr. Heidrich & Kollegen MVZ GmbH Hamburg	Robert Koch Institute	?
Germany/HH-RKI-I-026806/2021	EPI_ISL_1156994	Labor Dr. Heidrich & Kollegen MVZ GmbH Hamburg	Robert Koch Institute	?
Germany/HH-RKI-I-026811/2021	EPI_ISL_1156999	Labor Dr. Heidrich & Kollegen MVZ GmbH Hamburg	Robert Koch Institute	?
Germany/HH-RKI-I-026812/2021	EPI_ISL_1157000	Labor Dr. Heidrich & Kollegen MVZ GmbH Hamburg	Robert Koch Institute	?
Germany/HH-RKI-I-026819/2021	EPI_ISL_1157014	Labor Dr. Heidrich & Kollegen MVZ GmbH Hamburg	Robert Koch Institute	?
Germany/HH-RKI-I-026825/2021	EPI_ISL_1157028	Labor Dr. Heidrich & Kollegen MVZ GmbH Hamburg	Robert Koch Institute	?
Germany/HH-RKI-I-026829/2021	EPI_ISL_1157037	Labor Dr. Heidrich & Kollegen MVZ GmbH Hamburg	Robert Koch Institute	?
Germany/HH-RKI-I-026833/2021	EPI_ISL_1157046	Labor Dr. Heidrich & Kollegen MVZ GmbH Hamburg	Robert Koch Institute	?
Germany/HH-RKI-I-026837/2021	EPI_ISL_1157051	Labor Dr. Heidrich & Kollegen MVZ GmbH Hamburg	Robert Koch Institute	?
Germany/HH-RKI-I-026840/2021	EPI_ISL_1157054	Labor Dr. Heidrich & Kollegen MVZ GmbH Hamburg	Robert Koch Institute	?
Germany/HH-RKI-I-026841/2021	EPI_ISL_1157055	Labor Dr. Heidrich & Kollegen MVZ GmbH Hamburg	Robert Koch Institute	?
Germany/HH-RKI-I-027603/2021	EPI_ISL_1210634	MVZ Labor Dr. Fenner und Kollegen (Standort Hamburg)	Robert Koch Institute	?
Germany/HH-RKI-I-027609/2021	EPI_ISL_1210640	MVZ Labor Dr. Fenner und Kollegen (Standort Hamburg)	Robert Koch Institute	?
Germany/HH-RKI-I-027611/2021	EPI_ISL_1210642	MVZ Labor Dr. Fenner und Kollegen (Standort Hamburg)	Robert Koch Institute	?
Germany/HH-RKI-I-027615/2021	EPI_ISL_1210646	MVZ Labor Dr. Fenner und Kollegen (Standort Hamburg)	Robert Koch Institute	?
Germany/HH-RKI-I-027616/2021	EPI_ISL_1210647	MVZ Labor Dr. Fenner und Kollegen (Standort Hamburg)	Robert Koch Institute	?
Germany/HH-RKI-I-027619/2021	EPI_ISL_1210650	MVZ Labor Dr. Fenner und Kollegen (Standort Hamburg)	Robert Koch Institute	?
Germany/HH-RKI-I-027620/2021	EPI_ISL_1210651	MVZ Labor Dr. Fenner und Kollegen (Standort Hamburg)	Robert Koch Institute	?
Germany/HH-RKI-I-027627/2021	EPI_ISL_1210658	MVZ Labor Dr. Fenner und Kollegen (Standort Hamburg)	Robert Koch Institute	?
Germany/HH-RKI-I-027638/2021	EPI_ISL_1210669	MVZ Labor Dr. Fenner und Kollegen (Standort Hamburg)	Robert Koch Institute	?
Germany/HH-RKI-I-027641/2021	EPI_ISL_1210672	MVZ Labor Dr. Fenner und Kollegen (Standort Hamburg)	Robert Koch Institute	?
Germany/HH-RKI-I-027644/2021	EPI_ISL_1210675	MVZ Labor Dr. Fenner und Kollegen (Standort Hamburg)	Robert Koch Institute	?
Germany/HH-RKI-I-027646/2021	EPI_ISL_1210677	MVZ Labor Dr. Fenner und Kollegen (Standort Hamburg)	Robert Koch Institute	?
Germany/HH-RKI-I-027950/2021	EPI_ISL_1210981	SYNLAB MVZ Hamburg	Robert Koch Institute	?
Germany/HH-RKI-I-027970/2021	EPI_ISL_1211001	SYNLAB MVZ Hamburg	Robert Koch Institute	?
Germany/HH-RKI-I-028129/2021	EPI_ISL_1211160	Sonic - Labor Lademannbogen MVZ GmbH	Robert Koch Institute	?
Germany/HH-RKI-I-028378/2021	EPI_ISL_1211409	Sonic - Labor Lademannbogen MVZ GmbH	Robert Koch Institute	?
Germany/HH-RKI-I-029844/2021	EPI_ISL_1212994	amedes MVZ für Laboratoriumsmedizin Hamburg	Robert Koch Institute	?
Germany/HH-RKI-I-029901/2021	EPI_ISL_1213051	amedes MVZ für Laboratoriumsmedizin Hamburg	Robert Koch Institute	?
Germany/HH-RKI-I-029979/2021	EPI_ISL_1213129	MVZ Labor Dr. Fenner und Kollegen (Standort Hamburg)	Robert Koch Institute	?
Germany/HH-RKI-I-029980/2021	EPI_ISL_1213130	MVZ Labor Dr. Fenner und Kollegen (Standort Hamburg)	Robert Koch Institute	?
Germany/HH-RKI-I-029982/2021	EPI_ISL_1213132	MVZ Labor Dr. Fenner und Kollegen (Standort Hamburg)	Robert Koch Institute	?
Germany/HH-RKI-I-029984/2021	EPI_ISL_1213134	MVZ Labor Dr. Fenner und Kollegen (Standort Hamburg)	Robert Koch Institute	?
Germany/HH-RKI-I-029986/2021	EPI_ISL_1213136	MVZ Labor Dr. Fenner und Kollegen (Standort Hamburg)	Robert Koch Institute	?
Germany/HH-RKI-I-029988/2021	EPI_ISL_1213138	MVZ Labor Dr. Fenner und Kollegen (Standort Hamburg)	Robert Koch Institute	?
Germany/HH-RKI-I-029990/2021	EPI_ISL_1213140	MVZ Labor Dr. Fenner und Kollegen (Standort Hamburg)	Robert Koch Institute	?
Germany/HH-RKI-I-029991/2021	EPI_ISL_1213141	MVZ Labor Dr. Fenner und Kollegen (Standort Hamburg)	Robert Koch Institute	?
Germany/HH-RKI-I-029992/2021	EPI_ISL_1213142	MVZ Labor Dr. Fenner und Kollegen (Standort Hamburg)	Robert Koch Institute	?
Germany/HH-RKI-I-029995/2021	EPI_ISL_1213145	MVZ Labor Dr. Fenner und Kollegen (Standort Hamburg)	Robert Koch Institute	?
Germany/HH-RKI-I-029997/2021	EPI_ISL_1213147	MVZ Labor Dr. Fenner und Kollegen (Standort Hamburg)	Robert Koch Institute	?
Germany/HH-RKI-I-029998/2021	EPI_ISL_1213150	MVZ Labor Dr. Fenner und Kollegen (Standort Hamburg)	Robert Koch Institute	?
Germany/HH-RKI-I-029999/2021	EPI_ISL_1213152	MVZ Labor Dr. Fenner und Kollegen (Standort Hamburg)	Robert Koch Institute	?
Germany/HH-RKI-I-030001/2021	EPI_ISL_1213157	MVZ Labor Dr. Fenner und Kollegen (Standort Hamburg)	Robert Koch Institute	?
Germany/HH-RKI-I-030002/2021	EPI_ISL_1213159	MVZ Labor Dr. Fenner und Kollegen (Standort Hamburg)	Robert Koch Institute	?
Germany/HH-RKI-I-030007/2021	EPI_ISL_1213172	MVZ Labor Dr. Fenner und Kollegen (Standort Hamburg)	Robert Koch Institute	?
Germany/HH-RKI-I-030016/2021	EPI_ISL_1213193	MVZ Labor Dr. Fenner und Kollegen (Standort Hamburg)	Robert Koch Institute	?
Germany/HH-RKI-I-030018/2021	EPI_ISL_1213198	MVZ Labor Dr. Fenner und Kollegen (Standort Hamburg)	Robert Koch Institute	?
Germany/HH-RKI-I-030021/2021	EPI_ISL_1213205	MVZ Labor Dr. Fenner und Kollegen (Standort Hamburg)	Robert Koch Institute	?
Germany/HH-RKI-I-030022/2021	EPI_ISL_1213208	MVZ Labor Dr. Fenner und Kollegen (Standort Hamburg)	Robert Koch Institute	?
Germany/HH-RKI-I-030060/2021	EPI_ISL_1213296	SYNLAB MVZ Hamburg	Robert Koch Institute	?
Germany/HH-RKI-I-030068/2021	EPI_ISL_1213316	SYNLAB MVZ Hamburg	Robert Koch Institute	?
Germany/HH-RKI-I-030132/2021	EPI_ISL_1213467	SYNLAB MVZ Hamburg	Robert Koch Institute	?
Germany/HH-RKI-I-030135/2021	EPI_ISL_1213470	SYNLAB MVZ Hamburg	Robert Koch Institute	?
Germany/HH-RKI-I-030154/2021	EPI_ISL_1213489	SYNLAB MVZ Hamburg	Robert Koch Institute	?
Germany/HH-RKI-I-030157/2021	EPI_ISL_1213492	SYNLAB MVZ Hamburg	Robert Koch Institute	?
Germany/HH-RKI-I-030159/2021	EPI_ISL_1213494	SYNLAB MVZ Hamburg	Robert Koch Institute	?
Germany/HH-RKI-I-030164/2021	EPI_ISL_1213499	SYNLAB MVZ Hamburg	Robert Koch Institute	?
Germany/HH-RKI-I-030186/2021	EPI_ISL_1213545	SYNLAB MVZ Hamburg	Robert Koch Institute	?
Germany/HH-RKI-I-030205/2021	EPI_ISL_1213590	SYNLAB MVZ Hamburg	Robert Koch Institute	?
Germany/HH-RKI-I-030213/2021	EPI_ISL_1213598	SYNLAB MVZ Hamburg	Robert Koch Institute	?
Germany/HH-RKI-I-030214/2021	EPI_ISL_1213599	SYNLAB MVZ Hamburg	Robert Koch Institute	?
Germany/HH-RKI-I-030218/2021	EPI_ISL_1213603	SYNLAB MVZ Hamburg	Robert Koch Institute	?
Germany/HH-RKI-I-030224/2021	EPI_ISL_1213609	SYNLAB MVZ Hamburg	Robert Koch Institute	?
Germany/HH-RKI-I-030229/2021	EPI_ISL_1213614	SYNLAB MVZ Hamburg	Robert Koch Institute	?
Germany/HH-RKI-I-030231/2021	EPI_ISL_1213616	SYNLAB MVZ Hamburg	Robert Koch Institute	?
Germany/HH-RKI-I-030234/2021	EPI_ISL_1213619	SYNLAB MVZ Hamburg	Robert Koch Institute	?
Germany/HH-RKI-I-030241/2021	EPI_ISL_1213626	SYNLAB MVZ Hamburg	Robert Koch Institute	?
Germany/HH-RKI-I-030245/2021	EPI_ISL_1213630	SYNLAB MVZ Hamburg	Robert Koch Institute	?
Germany/HH-RKI-I-030251/2021	EPI_ISL_1213636	SYNLAB MVZ Hamburg	Robert Koch Institute	?
Germany/HH-RKI-I-030270/2021	EPI_ISL_1213655	SYNLAB MVZ Hamburg	Robert Koch Institute	?
Germany/HH-RKI-I-030274/2021	EPI_ISL_1213659	SYNLAB MVZ Hamburg	Robert Koch Institute	?
Germany/HH-RKI-I-030364/2021	EPI_ISL_1213749	SYNLAB MVZ Hamburg	Robert Koch Institute	?
Germany/HH-RKI-I-030383/2021	EPI_ISL_1213768	SYNLAB MVZ Hamburg	Robert Koch Institute	?
Germany/HH-RKI-I-030624/2021	EPI_ISL_1214097	SYNLAB MVZ Hamburg	Robert Koch Institute	?
Germany/HH-RKI-I-030931/2021	EPI_ISL_1214635	SYNLAB MVZ Hamburg	Robert Koch Institute	?
Germany/HH-RKI-I-030940/2021	EPI_ISL_1214656	SYNLAB MVZ Hamburg	Robert Koch Institute	?
Germany/HH-RKI-I-030945/2021	EPI_ISL_1214669	SYNLAB MVZ Hamburg	Robert Koch Institute	?
Germany/HH-RKI-I-030950/2021	EPI_ISL_1214681	SYNLAB MVZ Hamburg	Robert Koch Institute	?
Germany/HH-RKI-I-031974/2021	EPI_ISL_1216049	Sonic - Labor Dr. von Froreich GmbH	Robert Koch Institute	?
Germany/HH-RKI-I-031977/2021	EPI_ISL_1216052	Sonic - Labor Dr. von Froreich GmbH	Robert Koch Institute	?
Germany/HH-RKI-I-031980/2021	EPI_ISL_1216055	Sonic - Labor Dr. von Froreich GmbH	Robert Koch Institute	?
Germany/HH-RKI-I-031981/2021	EPI_ISL_1216056	Sonic - Labor Dr. von Froreich GmbH	Robert Koch Institute	?
Germany/HH-RKI-I-031982/2021	EPI_ISL_1216057	Sonic - Labor Dr. von Froreich GmbH	Robert Koch Institute	?
Germany/HH-RKI-I-031983/2021	EPI_ISL_1216058	Sonic - Labor Dr. von Froreich GmbH	Robert Koch Institute	?
Germany/HH-RKI-I-031986/2021	EPI_ISL_1216061	Sonic - Labor Dr. von Froreich GmbH	Robert Koch Institute	?
Germany/HH-RKI-I-031987/2021	EPI_ISL_1216062	Sonic - Labor Dr. von Froreich GmbH	Robert Koch Institute	?
Germany/HH-RKI-I-031988/2021	EPI_ISL_1216063	Sonic - Labor Dr. von Froreich GmbH	Robert Koch Institute	?
Germany/HH-RKI-I-031990/2021	EPI_ISL_1216065	Sonic - Labor Dr. von Froreich GmbH	Robert Koch Institute	?
Germany/HH-RKI-I-031992/2021	EPI_ISL_1216067	Sonic - Labor Dr. von Froreich GmbH	Robert Koch Institute	?
Germany/HH-RKI-I-031997/2021	EPI_ISL_1216075	Sonic - Labor Dr. von Froreich GmbH	Robert Koch Institute	?
Germany/HH-RKI-I-032000/2021	EPI_ISL_1216082	Sonic - Labor Dr. von Froreich GmbH	Robert Koch Institute	?
Germany/HH-RKI-I-032002/2021	EPI_ISL_1216086	Sonic - Labor Dr. von Froreich GmbH	Robert Koch Institute	?
Germany/HH-RKI-I-032003/2021	EPI_ISL_1216089	Sonic - Labor Dr. von Froreich GmbH	Robert Koch Institute	?
Germany/HH-RKI-I-032005/2021	EPI_ISL_1216094	Sonic - Labor Dr. von Froreich GmbH	Robert Koch Institute	?
Germany/HH-RKI-I-032010/2021	EPI_ISL_1216105	Sonic - Labor Dr. von Froreich GmbH	Robert Koch Institute	?
Germany/HH-RKI-I-032011/2021	EPI_ISL_1216108	Sonic - Labor Dr. von Froreich GmbH	Robert Koch Institute	?
Germany/HH-RKI-I-032014/2021	EPI_ISL_1216115	Sonic - Labor Dr. von Froreich GmbH	Robert Koch Institute	?
Germany/HH-RKI-I-032026/2021	EPI_ISL_1216138	Sonic - Labor Dr. von Froreich GmbH	Robert Koch Institute	?
Germany/HH-RKI-I-032034/2021	EPI_ISL_1216146	Sonic - Labor Dr. von Froreich GmbH	Robert Koch Institute	?
Germany/HH-RKI-I-032037/2021	EPI_ISL_1216149	Sonic - Labor Dr. von Froreich GmbH	Robert Koch Institute	?
Germany/HH-RKI-I-032046/2021	EPI_ISL_1216158	Sonic - Labor Dr. von Froreich GmbH	Robert Koch Institute	?
Germany/HH-RKI-I-032053/2021	EPI_ISL_1216165	Sonic - Labor Dr. von Froreich GmbH	Robert Koch Institute	?
Germany/HH-RKI-I-032057/2021	EPI_ISL_1216169	Sonic - Labor Dr. von Froreich GmbH	Robert Koch Institute	?
Germany/HH-RKI-I-032059/2021	EPI_ISL_1216171	Sonic - Labor Dr. von Froreich GmbH	Robert Koch Institute	?
Germany/HH-RKI-I-032062/2021	EPI_ISL_1216174	Sonic - Labor Dr. von Froreich GmbH	Robert Koch Institute	?
Germany/HH-RKI-I-032073/2021	EPI_ISL_1216185	Sonic - Labor Dr. von Froreich GmbH	Robert Koch Institute	?
Germany/HH-RKI-I-032076/2021	EPI_ISL_1216188	Sonic - Labor Dr. von Froreich GmbH	Robert Koch Institute	?
Germany/HH-RKI-I-032077/2021	EPI_ISL_1216189	Sonic - Labor Dr. von Froreich GmbH	Robert Koch Institute	?
Germany/HH-RKI-I-032080/2021	EPI_ISL_1216192	Sonic - Labor Dr. von Froreich GmbH	Robert Koch Institute	?
Germany/HH-RKI-I-032081/2021	EPI_ISL_1216193	Sonic - Labor Dr. von Froreich GmbH	Robert Koch Institute	?
Germany/HH-RKI-I-032084/2021	EPI_ISL_1216196	Sonic - Labor Dr. von Froreich GmbH	Robert Koch Institute	?
Germany/HH-RKI-I-032089/2021	EPI_ISL_1216201	Sonic - Labor Dr. von Froreich GmbH	Robert Koch Institute	?
Germany/HH-RKI-I-032090/2021	EPI_ISL_1216202	Sonic - Labor Dr. von Froreich GmbH	Robert Koch Institute	?
Germany/HH-RKI-I-032092/2021	EPI_ISL_1216204	Sonic - Labor Dr. von Froreich GmbH	Robert Koch Institute	?
Germany/HH-RKI-I-032093/2021	EPI_ISL_1216205	Sonic - Labor Dr. von Froreich GmbH	Robert Koch Institute	?
Germany/HH-RKI-I-032102/2021	EPI_ISL_1216214	Sonic - Labor Dr. von Froreich GmbH	Robert Koch Institute	?
Germany/HH-RKI-I-032103/2021	EPI_ISL_1216215	Sonic - Labor Dr. von Froreich GmbH	Robert Koch Institute	?
Germany/HH-RKI-I-032109/2021	EPI_ISL_1216221	Sonic - Labor Dr. von Froreich GmbH	Robert Koch Institute	?
Germany/HH-RKI-I-032112/2021	EPI_ISL_1216224	Sonic - Labor Dr. von Froreich GmbH	Robert Koch Institute	?
Germany/HH-RKI-I-032113/2021	EPI_ISL_1216225	Sonic - Labor Dr. von Froreich GmbH	Robert Koch Institute	?
Germany/HH-RKI-I-032116/2021	EPI_ISL_1216231	Sonic - Labor Dr. von Froreich GmbH	Robert Koch Institute	?
Germany/HH-RKI-I-032118/2021	EPI_ISL_1216235	Sonic - Labor Dr. von Froreich GmbH	Robert Koch Institute	?
Germany/HH-RKI-I-032125/2021	EPI_ISL_1216251	Sonic - Labor Dr. von Froreich GmbH	Robert Koch Institute	?
Germany/HH-RKI-I-032127/2021	EPI_ISL_1216255	Sonic - Labor Dr. von Froreich GmbH	Robert Koch Institute	?
Germany/HH-RKI-I-032130/2021	EPI_ISL_1216262	Sonic - Labor Dr. von Froreich GmbH	Robert Koch Institute	?
Germany/HH-RKI-I-032131/2021	EPI_ISL_1216264	Sonic - Labor Dr. von Froreich GmbH	Robert Koch Institute	?
Germany/HH-RKI-I-032133/2021	EPI_ISL_1216268	Sonic - Labor Dr. von Froreich GmbH	Robert Koch Institute	?
Germany/HH-RKI-I-032134/2021	EPI_ISL_1216270	Sonic - Labor Dr. von Froreich GmbH	Robert Koch Institute	?
Germany/HH-RKI-I-032145/2021	EPI_ISL_1216295	Sonic - Labor Dr. von Froreich GmbH	Robert Koch Institute	?
Germany/HH-RKI-I-032153/2021	EPI_ISL_1216313	Sonic - Labor Dr. von Froreich GmbH	Robert Koch Institute	?
Germany/HH-RKI-I-032156/2021	EPI_ISL_1216321	Sonic - Labor Dr. von Froreich GmbH	Robert Koch Institute	?
Germany/HH-RKI-I-032169/2021	EPI_ISL_1216351	Sonic - Labor Dr. von Froreich GmbH	Robert Koch Institute	?
Germany/HH-RKI-I-032172/2021	EPI_ISL_1216355	Sonic - Labor Dr. von Froreich GmbH	Robert Koch Institute	?
Germany/HH-RKI-I-032180/2021	EPI_ISL_1216363	Sonic - Labor Dr. von Froreich GmbH	Robert Koch Institute	?
Germany/HH-RKI-I-032182/2021	EPI_ISL_1216365	Sonic - Labor Dr. von Froreich GmbH	Robert Koch Institute	?
Germany/HH-RKI-I-032186/2021	EPI_ISL_1216369	Sonic - Labor Dr. von Froreich GmbH	Robert Koch Institute	?
Germany/HH-RKI-I-032188/2021	EPI_ISL_1216371	Sonic - Labor Dr. von Froreich GmbH	Robert Koch Institute	?
Germany/HH-RKI-I-032193/2021	EPI_ISL_1216376	Sonic - Labor Dr. von Froreich GmbH	Robert Koch Institute	?
Germany/HH-RKI-I-032196/2021	EPI_ISL_1216379	Sonic - Labor Dr. von Froreich GmbH	Robert Koch Institute	?
Germany/HH-RKI-I-032198/2021	EPI_ISL_1216381	Sonic - Labor Dr. von Froreich GmbH	Robert Koch Institute	?
Germany/HH-RKI-I-032207/2021	EPI_ISL_1216390	Sonic - Labor Dr. von Froreich GmbH	Robert Koch Institute	?
Germany/HH-RKI-I-032215/2021	EPI_ISL_1216398	Sonic - Labor Dr. von Froreich GmbH	Robert Koch Institute	?
Germany/HH-RKI-I-032216/2021	EPI_ISL_1216399	Sonic - Labor Dr. von Froreich GmbH	Robert Koch Institute	?
Germany/HH-RKI-I-032219/2021	EPI_ISL_1216402	Sonic - Labor Dr. von Froreich GmbH	Robert Koch Institute	?
Germany/HH-RKI-I-032220/2021	EPI_ISL_1216403	Sonic - Labor Dr. von Froreich GmbH	Robert Koch Institute	?
Germany/HH-RKI-I-032221/2021	EPI_ISL_1216404	Sonic - Labor Dr. von Froreich GmbH	Robert Koch Institute	?
Germany/HH-RKI-I-032223/2021	EPI_ISL_1216406	Sonic - Labor Dr. von Froreich GmbH	Robert Koch Institute	?
Germany/HH-RKI-I-032233/2021	EPI_ISL_1216416	Sonic - Labor Dr. von Froreich GmbH	Robert Koch Institute	?
Germany/HH-RKI-I-032235/2021	EPI_ISL_1216418	Sonic - Labor Dr. von Froreich GmbH	Robert Koch Institute	?
Germany/HH-RKI-I-032236/2021	EPI_ISL_1216419	Sonic - Labor Dr. von Froreich GmbH	Robert Koch Institute	?
Germany/HH-RKI-I-032244/2021	EPI_ISL_1216427	Sonic - Labor Dr. von Froreich GmbH	Robert Koch Institute	?
Germany/HH-RKI-I-032245/2021	EPI_ISL_1216428	Sonic - Labor Dr. von Froreich GmbH	Robert Koch Institute	?
Germany/HH-RKI-I-032248/2021	EPI_ISL_1216431	Sonic - Labor Dr. von Froreich GmbH	Robert Koch Institute	?
Germany/HH-RKI-I-032251/2021	EPI_ISL_1216434	Sonic - Labor Dr. von Froreich GmbH	Robert Koch Institute	?
Germany/HH-RKI-I-032264/2021	EPI_ISL_1216447	Sonic - Labor Dr. von Froreich GmbH	Robert Koch Institute	?
Germany/HH-RKI-I-032265/2021	EPI_ISL_1216448	Sonic - Labor Dr. von Froreich GmbH	Robert Koch Institute	?
Germany/HH-RKI-I-032266/2021	EPI_ISL_1216449	Sonic - Labor Dr. von Froreich GmbH	Robert Koch Institute	?
Germany/HH-RKI-I-032278/2021	EPI_ISL_1216461	Sonic - Labor Dr. von Froreich GmbH	Robert Koch Institute	?
Germany/HH-RKI-I-032293/2021	EPI_ISL_1216476	Sonic - Labor Lademannbogen MVZ GmbH	Robert Koch Institute	?
Germany/HH-RKI-I-032325/2021	EPI_ISL_1216508	Sonic - Labor Lademannbogen MVZ GmbH	Robert Koch Institute	?
Germany/HH-RKI-I-032327/2021	EPI_ISL_1216510	Sonic - Labor Lademannbogen MVZ GmbH	Robert Koch Institute	?
Germany/HH-RKI-I-032343/2021	EPI_ISL_1216526	Sonic - Labor Lademannbogen MVZ GmbH	Robert Koch Institute	?
Germany/HH-RKI-I-032348/2021	EPI_ISL_1216531	Sonic - Labor Lademannbogen MVZ GmbH	Robert Koch Institute	?
Germany/HH-RKI-I-032369/2021	EPI_ISL_1216552	Sonic - Labor Lademannbogen MVZ GmbH	Robert Koch Institute	?
Germany/HH-RKI-I-032378/2021	EPI_ISL_1216561	Sonic - Labor Lademannbogen MVZ GmbH	Robert Koch Institute	?
Germany/HH-RKI-I-032385/2021	EPI_ISL_1216568	Sonic - Labor Dr. von Froreich GmbH	Robert Koch Institute	?
Germany/HH-RKI-I-032387/2021	EPI_ISL_1216570	Sonic - Labor Lademannbogen MVZ GmbH	Robert Koch Institute	?
Germany/HH-RKI-I-032417/2021	EPI_ISL_1216600	Sonic - Labor Lademannbogen MVZ GmbH	Robert Koch Institute	?
Germany/HH-RKI-I-032471/2021	EPI_ISL_1216654	Sonic - Labor Lademannbogen MVZ GmbH	Robert Koch Institute	?
Germany/HH-RKI-I-032490/2021	EPI_ISL_1216673	Sonic - Labor Lademannbogen MVZ GmbH	Robert Koch Institute	?
Germany/HH-RKI-I-032492/2021	EPI_ISL_1216675	Sonic - Labor Lademannbogen MVZ GmbH	Robert Koch Institute	?
Germany/HH-RKI-I-032494/2021	EPI_ISL_1216677	Sonic - Labor Lademannbogen MVZ GmbH	Robert Koch Institute	?
Germany/HH-RKI-I-032515/2021	EPI_ISL_1216698	Sonic - Labor Lademannbogen MVZ GmbH	Robert Koch Institute	?
Germany/HH-RKI-I-032549/2021	EPI_ISL_1216732	Sonic - Labor Dr. von Froreich GmbH	Robert Koch Institute	?
Germany/HH-RKI-I-032579/2021	EPI_ISL_1216762	Sonic - Labor Lademannbogen MVZ GmbH	Robert Koch Institute	?
Germany/HH-RKI-I-032581/2021	EPI_ISL_1216764	Sonic - Labor Lademannbogen MVZ GmbH	Robert Koch Institute	?
Germany/HH-RKI-I-032583/2021	EPI_ISL_1216766	Sonic - Labor Lademannbogen MVZ GmbH	Robert Koch Institute	?
Germany/HH-RKI-I-032904/2021	EPI_ISL_1217123	Labor Dr. Heidrich & Kollegen MVZ GmbH Hamburg	Robert Koch Institute	?
Germany/HH-RKI-I-032905/2021	EPI_ISL_1217124	Labor Dr. Heidrich & Kollegen MVZ GmbH Hamburg	Robert Koch Institute	?
Germany/HH-RKI-I-032906/2021	EPI_ISL_1217125	Labor Dr. Heidrich & Kollegen MVZ GmbH Hamburg	Robert Koch Institute	?
Germany/HH-RKI-I-032907/2021	EPI_ISL_1217126	Labor Dr. Heidrich & Kollegen MVZ GmbH Hamburg	Robert Koch Institute	?
Germany/HH-RKI-I-032909/2021	EPI_ISL_1217128	Labor Dr. Heidrich & Kollegen MVZ GmbH Hamburg	Robert Koch Institute	?
Germany/HH-RKI-I-032911/2021	EPI_ISL_1217130	Labor Dr. Heidrich & Kollegen MVZ GmbH Hamburg	Robert Koch Institute	?
Germany/HH-RKI-I-032912/2021	EPI_ISL_1217131	Labor Dr. Heidrich & Kollegen MVZ GmbH Hamburg	Robert Koch Institute	?
Germany/HH-RKI-I-032914/2021	EPI_ISL_1217133	Labor Dr. Heidrich & Kollegen MVZ GmbH Hamburg	Robert Koch Institute	?
Germany/HH-RKI-I-032916/2021	EPI_ISL_1217135	Labor Dr. Heidrich & Kollegen MVZ GmbH Hamburg	Robert Koch Institute	?
Germany/HH-RKI-I-032917/2021	EPI_ISL_1217136	Labor Dr. Heidrich & Kollegen MVZ GmbH Hamburg	Robert Koch Institute	?
Germany/HH-RKI-I-032918/2021	EPI_ISL_1217137	Labor Dr. Heidrich & Kollegen MVZ GmbH Hamburg	Robert Koch Institute	?
Germany/HH-RKI-I-032922/2021	EPI_ISL_1217141	Labor Dr. Heidrich & Kollegen MVZ GmbH Hamburg	Robert Koch Institute	?
Germany/HH-RKI-I-032925/2021	EPI_ISL_1217144	Labor Dr. Heidrich & Kollegen MVZ GmbH Hamburg	Robert Koch Institute	?
Germany/HH-RKI-I-032926/2021	EPI_ISL_1217145	Labor Dr. Heidrich & Kollegen MVZ GmbH Hamburg	Robert Koch Institute	?
Germany/HH-RKI-I-032927/2021	EPI_ISL_1217146	Labor Dr. Heidrich & Kollegen MVZ GmbH Hamburg	Robert Koch Institute	?
Germany/HH-RKI-I-032930/2021	EPI_ISL_1217149	Labor Dr. Heidrich & Kollegen MVZ GmbH Hamburg	Robert Koch Institute	?
Germany/HH-RKI-I-032933/2021	EPI_ISL_1217152	Labor Dr. Heidrich & Kollegen MVZ GmbH Hamburg	Robert Koch Institute	?
Germany/HH-RKI-I-032937/2021	EPI_ISL_1217156	Labor Dr. Heidrich & Kollegen MVZ GmbH Hamburg	Robert Koch Institute	?
Germany/HH-RKI-I-032939/2021	EPI_ISL_1217158	Labor Dr. Heidrich & Kollegen MVZ GmbH Hamburg	Robert Koch Institute	?
Germany/HH-RKI-I-032942/2021	EPI_ISL_1217161	Labor Dr. Heidrich & Kollegen MVZ GmbH Hamburg	Robert Koch Institute	?
Germany/HH-RKI-I-032943/2021	EPI_ISL_1217162	Labor Dr. Heidrich & Kollegen MVZ GmbH Hamburg	Robert Koch Institute	?
Germany/HH-RKI-I-032944/2021	EPI_ISL_1217163	Labor Dr. Heidrich & Kollegen MVZ GmbH Hamburg	Robert Koch Institute	?
Germany/HH-RKI-I-032948/2021	EPI_ISL_1217167	Labor Dr. Heidrich & Kollegen MVZ GmbH Hamburg	Robert Koch Institute	?
Germany/HH-RKI-I-032949/2021	EPI_ISL_1217168	Labor Dr. Heidrich & Kollegen MVZ GmbH Hamburg	Robert Koch Institute	?
Germany/HH-RKI-I-032953/2021	EPI_ISL_1217172	Labor Dr. Heidrich & Kollegen MVZ GmbH Hamburg	Robert Koch Institute	?
Germany/HH-RKI-I-032955/2021	EPI_ISL_1217174	Labor Dr. Heidrich & Kollegen MVZ GmbH Hamburg	Robert Koch Institute	?
Germany/HH-RKI-I-032956/2021	EPI_ISL_1217175	Labor Dr. Heidrich & Kollegen MVZ GmbH Hamburg	Robert Koch Institute	?
Germany/HH-RKI-I-032957/2021	EPI_ISL_1217176	Labor Dr. Heidrich & Kollegen MVZ GmbH Hamburg	Robert Koch Institute	?
Germany/HH-RKI-I-033191/2021	EPI_ISL_1217438	SYNLAB MVZ Hamburg	Robert Koch Institute	?
Germany/HH-RKI-I-033200/2021	EPI_ISL_1217447	SYNLAB MVZ Hamburg	Robert Koch Institute	?
Germany/HH-RKI-I-033213/2021	EPI_ISL_1217460	SYNLAB MVZ Hamburg	Robert Koch Institute	?
Germany/HH-RKI-I-033231/2021	EPI_ISL_1217478	SYNLAB MVZ Hamburg	Robert Koch Institute	?
Germany/HH-RKI-I-034396/2021	EPI_ISL_1280230	MVZ Labor Dr. Fenner und Kollegen (Standort Hamburg)	Robert Koch Institute	?
Germany/HH-RKI-I-034406/2021	EPI_ISL_1280240	MVZ Labor Dr. Fenner und Kollegen (Standort Hamburg)	Robert Koch Institute	?
Germany/HH-RKI-I-034407/2021	EPI_ISL_1280241	MVZ Labor Dr. Fenner und Kollegen (Standort Hamburg)	Robert Koch Institute	?
Germany/HH-RKI-I-034408/2021	EPI_ISL_1280242	MVZ Labor Dr. Fenner und Kollegen (Standort Hamburg)	Robert Koch Institute	?
Germany/HH-RKI-I-034410/2021	EPI_ISL_1280244	MVZ Labor Dr. Fenner und Kollegen (Standort Hamburg)	Robert Koch Institute	?
Germany/HH-RKI-I-034414/2021	EPI_ISL_1280248	MVZ Labor Dr. Fenner und Kollegen (Standort Hamburg)	Robert Koch Institute	?
Germany/HH-RKI-I-034415/2021	EPI_ISL_1280249	MVZ Labor Dr. Fenner und Kollegen (Standort Hamburg)	Robert Koch Institute	?
Germany/HH-RKI-I-034420/2021	EPI_ISL_1280254	MVZ Labor Dr. Fenner und Kollegen (Standort Hamburg)	Robert Koch Institute	?
Germany/HH-RKI-I-034423/2021	EPI_ISL_1280257	MVZ Labor Dr. Fenner und Kollegen (Standort Hamburg)	Robert Koch Institute	?
Germany/HH-RKI-I-034425/2021	EPI_ISL_1280259	MVZ Labor Dr. Fenner und Kollegen (Standort Hamburg)	Robert Koch Institute	?
Germany/HH-RKI-I-034428/2021	EPI_ISL_1280262	MVZ Labor Dr. Fenner und Kollegen (Standort Hamburg)	Robert Koch Institute	?
Germany/HH-RKI-I-034429/2021	EPI_ISL_1280263	MVZ Labor Dr. Fenner und Kollegen (Standort Hamburg)	Robert Koch Institute	?
Germany/HH-RKI-I-034430/2021	EPI_ISL_1280264	MVZ Labor Dr. Fenner und Kollegen (Standort Hamburg)	Robert Koch Institute	?
Germany/HH-RKI-I-034434/2021	EPI_ISL_1280268	MVZ Labor Dr. Fenner und Kollegen (Standort Hamburg)	Robert Koch Institute	?
Germany/HH-RKI-I-035259/2021	EPI_ISL_1281093	SYNLAB MVZ Hamburg	Robert Koch Institute	?
Germany/HH-RKI-I-035261/2021	EPI_ISL_1281095	SYNLAB MVZ Hamburg	Robert Koch Institute	?
Germany/HH-RKI-I-035285/2021	EPI_ISL_1281119	SYNLAB MVZ Hamburg	Robert Koch Institute	?
Germany/HH-RKI-I-035432/2021	EPI_ISL_1281266	MVZ Labor Dr. Fenner und Kollegen (Standort Hamburg)	Robert Koch Institute	?
Germany/HH-RKI-I-035444/2021	EPI_ISL_1281278	MVZ Labor Dr. Fenner und Kollegen (Standort Hamburg)	Robert Koch Institute	?
Germany/HH-RKI-I-038200/2021	EPI_ISL_1284561	Sonic - Labor Dr. von Froreich GmbH	Robert Koch Institute	?
Germany/HH-RKI-I-038203/2021	EPI_ISL_1284564	Sonic - Labor Dr. von Froreich GmbH	Robert Koch Institute	?
Germany/HH-RKI-I-038206/2021	EPI_ISL_1284567	Sonic - Labor Dr. von Froreich GmbH	Robert Koch Institute	?
Germany/HH-RKI-I-038207/2021	EPI_ISL_1284568	Sonic - Labor Dr. von Froreich GmbH	Robert Koch Institute	?
Germany/HH-RKI-I-038213/2021	EPI_ISL_1284574	Sonic - Labor Dr. von Froreich GmbH	Robert Koch Institute	?
Germany/HH-RKI-I-038221/2021	EPI_ISL_1284582	Sonic - Labor Dr. von Froreich GmbH	Robert Koch Institute	?
Germany/HH-RKI-I-038223/2021	EPI_ISL_1284584	Sonic - Labor Dr. von Froreich GmbH	Robert Koch Institute	?
Germany/HH-RKI-I-038225/2021	EPI_ISL_1284586	Sonic - Labor Dr. von Froreich GmbH	Robert Koch Institute	?
Germany/HH-RKI-I-038229/2021	EPI_ISL_1284590	Sonic - Labor Dr. von Froreich GmbH	Robert Koch Institute	?
Germany/HH-RKI-I-038236/2021	EPI_ISL_1284597	Sonic - Labor Dr. von Froreich GmbH	Robert Koch Institute	?
Germany/HH-RKI-I-038243/2021	EPI_ISL_1284604	Sonic - Labor Dr. von Froreich GmbH	Robert Koch Institute	?
Germany/HH-RKI-I-038245/2021	EPI_ISL_1284606	Sonic - Labor Dr. von Froreich GmbH	Robert Koch Institute	?
Germany/HH-RKI-I-038252/2021	EPI_ISL_1284613	Sonic - Labor Dr. von Froreich GmbH	Robert Koch Institute	?
Germany/HH-RKI-I-038256/2021	EPI_ISL_1284617	Sonic - Labor Dr. von Froreich GmbH	Robert Koch Institute	?
Germany/HH-RKI-I-038260/2021	EPI_ISL_1284621	Sonic - Labor Dr. von Froreich GmbH	Robert Koch Institute	?
Germany/HH-RKI-I-038261/2021	EPI_ISL_1284622	Sonic - Labor Dr. von Froreich GmbH	Robert Koch Institute	?
Germany/HH-RKI-I-038265/2021	EPI_ISL_1284626	Sonic - Labor Dr. von Froreich GmbH	Robert Koch Institute	?
Germany/HH-RKI-I-038266/2021	EPI_ISL_1284627	Sonic - Labor Dr. von Froreich GmbH	Robert Koch Institute	?
Germany/HH-RKI-I-038270/2021	EPI_ISL_1284631	Sonic - Labor Dr. von Froreich GmbH	Robert Koch Institute	?
Germany/HH-RKI-I-038271/2021	EPI_ISL_1284632	Sonic - Labor Dr. von Froreich GmbH	Robert Koch Institute	?
Germany/HH-RKI-I-038272/2021	EPI_ISL_1284633	Sonic - Labor Dr. von Froreich GmbH	Robert Koch Institute	?
Germany/HH-RKI-I-038278/2021	EPI_ISL_1284639	Sonic - Labor Dr. von Froreich GmbH	Robert Koch Institute	?
Germany/HH-RKI-I-038283/2021	EPI_ISL_1284644	Sonic - Labor Dr. von Froreich GmbH	Robert Koch Institute	?
Germany/HH-RKI-I-038287/2021	EPI_ISL_1284648	Sonic - Labor Dr. von Froreich GmbH	Robert Koch Institute	?
Germany/HH-RKI-I-038293/2021	EPI_ISL_1284654	Sonic - Labor Dr. von Froreich GmbH	Robert Koch Institute	?
Germany/HH-RKI-I-038305/2021	EPI_ISL_1284666	Sonic - Labor Dr. von Froreich GmbH	Robert Koch Institute	?
Germany/HH-RKI-I-038312/2021	EPI_ISL_1284673	Sonic - Labor Dr. von Froreich GmbH	Robert Koch Institute	?
Germany/HH-RKI-I-038315/2021	EPI_ISL_1284676	Sonic - Labor Dr. von Froreich GmbH	Robert Koch Institute	?
Germany/HH-RKI-I-038316/2021	EPI_ISL_1284677	Sonic - Labor Dr. von Froreich GmbH	Robert Koch Institute	?
Germany/HH-RKI-I-038320/2021	EPI_ISL_1284681	Sonic - Labor Dr. von Froreich GmbH	Robert Koch Institute	?
Germany/HH-RKI-I-038322/2021	EPI_ISL_1284683	Sonic - Labor Dr. von Froreich GmbH	Robert Koch Institute	?
Germany/HH-RKI-I-038324/2021	EPI_ISL_1284685	Sonic - Labor Dr. von Froreich GmbH	Robert Koch Institute	?
Germany/HH-RKI-I-038325/2021	EPI_ISL_1284686	Sonic - Labor Dr. von Froreich GmbH	Robert Koch Institute	?
Germany/HH-RKI-I-038330/2021	EPI_ISL_1284691	Sonic - Labor Dr. von Froreich GmbH	Robert Koch Institute	?
Germany/HH-RKI-I-038342/2021	EPI_ISL_1284703	Sonic - Labor Dr. von Froreich GmbH	Robert Koch Institute	?
Germany/HH-RKI-I-038344/2021	EPI_ISL_1284705	Sonic - Labor Dr. von Froreich GmbH	Robert Koch Institute	?
Germany/HH-RKI-I-038346/2021	EPI_ISL_1284707	Sonic - Labor Dr. von Froreich GmbH	Robert Koch Institute	?
Germany/HH-RKI-I-038359/2021	EPI_ISL_1284720	Sonic - Labor Dr. von Froreich GmbH	Robert Koch Institute	?
Germany/HH-RKI-I-038372/2021	EPI_ISL_1284733	Sonic - Labor Dr. von Froreich GmbH	Robert Koch Institute	?
Germany/HH-RKI-I-038376/2021	EPI_ISL_1284737	Sonic - Labor Dr. von Froreich GmbH	Robert Koch Institute	?
Germany/HH-RKI-I-038378/2021	EPI_ISL_1284739	Sonic - Labor Dr. von Froreich GmbH	Robert Koch Institute	?
Germany/HH-RKI-I-038380/2021	EPI_ISL_1284741	Sonic - Labor Dr. von Froreich GmbH	Robert Koch Institute	?
Germany/HH-RKI-I-038381/2021	EPI_ISL_1284742	Sonic - Labor Dr. von Froreich GmbH	Robert Koch Institute	?
Germany/HH-RKI-I-038383/2021	EPI_ISL_1284744	Sonic - Labor Dr. von Froreich GmbH	Robert Koch Institute	?
Germany/HH-RKI-I-038384/2021	EPI_ISL_1284745	Sonic - Labor Dr. von Froreich GmbH	Robert Koch Institute	?
Germany/HH-RKI-I-038387/2021	EPI_ISL_1284748	Sonic - Labor Dr. von Froreich GmbH	Robert Koch Institute	?
Germany/HH-RKI-I-038392/2021	EPI_ISL_1284753	Sonic - Labor Dr. von Froreich GmbH	Robert Koch Institute	?
Germany/HH-RKI-I-038395/2021	EPI_ISL_1284756	Sonic - Labor Dr. von Froreich GmbH	Robert Koch Institute	?
Germany/HH-RKI-I-038401/2021	EPI_ISL_1284762	Sonic - Labor Dr. von Froreich GmbH	Robert Koch Institute	?
Germany/HH-RKI-I-038405/2021	EPI_ISL_1284766	Sonic - Labor Dr. von Froreich GmbH	Robert Koch Institute	?
Germany/HH-RKI-I-038425/2021	EPI_ISL_1284786	Sonic - Labor Dr. von Froreich GmbH	Robert Koch Institute	?
Germany/HH-RKI-I-038430/2021	EPI_ISL_1284791	Sonic - Labor Dr. von Froreich GmbH	Robert Koch Institute	?
Germany/HH-RKI-I-038443/2021	EPI_ISL_1284804	Sonic - Labor Dr. von Froreich GmbH	Robert Koch Institute	?
Germany/HH-RKI-I-038448/2021	EPI_ISL_1284809	Sonic - Labor Dr. von Froreich GmbH	Robert Koch Institute	?
Germany/HH-RKI-I-038451/2021	EPI_ISL_1284812	Sonic - Labor Dr. von Froreich GmbH	Robert Koch Institute	?
Germany/HH-RKI-I-038454/2021	EPI_ISL_1284815	Sonic - Labor Dr. von Froreich GmbH	Robert Koch Institute	?
Germany/HH-RKI-I-038458/2021	EPI_ISL_1284819	Sonic - Labor Dr. von Froreich GmbH	Robert Koch Institute	?
Germany/HH-RKI-I-038463/2021	EPI_ISL_1284824	Sonic - Labor Dr. von Froreich GmbH	Robert Koch Institute	?
Germany/HH-RKI-I-038474/2021	EPI_ISL_1284835	Sonic - Labor Dr. von Froreich GmbH	Robert Koch Institute	?
Germany/HH-RKI-I-038486/2021	EPI_ISL_1284847	Sonic - Labor Dr. von Froreich GmbH	Robert Koch Institute	?
Germany/HH-RKI-I-038491/2021	EPI_ISL_1284852	Sonic - Labor Dr. von Froreich GmbH	Robert Koch Institute	?
Germany/HH-RKI-I-038498/2021	EPI_ISL_1284859	Sonic - Labor Dr. von Froreich GmbH	Robert Koch Institute	?
Germany/HH-RKI-I-038501/2021	EPI_ISL_1284862	Sonic - Labor Dr. von Froreich GmbH	Robert Koch Institute	?
Germany/HH-RKI-I-038504/2021	EPI_ISL_1284865	Sonic - Labor Dr. von Froreich GmbH	Robert Koch Institute	?
Germany/HH-RKI-I-038505/2021	EPI_ISL_1284866	Sonic - Labor Dr. von Froreich GmbH	Robert Koch Institute	?
Germany/HH-RKI-I-038507/2021	EPI_ISL_1284868	Sonic - Labor Dr. von Froreich GmbH	Robert Koch Institute	?
Germany/HH-RKI-I-038512/2021	EPI_ISL_1284873	Sonic - Labor Dr. von Froreich GmbH	Robert Koch Institute	?
Germany/HH-RKI-I-038514/2021	EPI_ISL_1284875	Sonic - Labor Dr. von Froreich GmbH	Robert Koch Institute	?
Germany/HH-RKI-I-038519/2021	EPI_ISL_1284880	Sonic - Labor Dr. von Froreich GmbH	Robert Koch Institute	?
Germany/HH-RKI-I-039074/2021	EPI_ISL_1285435	LabKom - Labor Hamburg-Lübeck	Robert Koch Institute	?
Germany/HH-RKI-I-039123/2021	EPI_ISL_1285484	Sonic - Labor Lademannbogen MVZ GmbH	Robert Koch Institute	?
Germany/HH-RKI-I-039126/2021	EPI_ISL_1285487	LabKom - Labor Hamburg-Lübeck	Robert Koch Institute	?
Germany/HH-RKI-I-039189/2021	EPI_ISL_1285550	LabKom - Labor Hamburg-Lübeck	Robert Koch Institute	?
Germany/HH-RKI-I-039193/2021	EPI_ISL_1285554	LabKom - Labor Hamburg-Lübeck	Robert Koch Institute	?
Germany/HH-RKI-I-039233/2021	EPI_ISL_1285594	Sonic - Labor Lademannbogen MVZ GmbH	Robert Koch Institute	?
Germany/HH-RKI-I-039237/2021	EPI_ISL_1285598	LabKom - Labor Hamburg-Lübeck	Robert Koch Institute	?
Germany/HH-RKI-I-039305/2021	EPI_ISL_1285666	Sonic - Labor Lademannbogen MVZ GmbH	Robert Koch Institute	?
Germany/HH-RKI-I-039733/2021	EPI_ISL_1286094	Labor Dr. Heidrich & Kollegen MVZ GmbH Hamburg	Robert Koch Institute	?
Germany/HH-RKI-I-039734/2021	EPI_ISL_1286095	Labor Dr. Heidrich & Kollegen MVZ GmbH Hamburg	Robert Koch Institute	?
Germany/HH-RKI-I-039737/2021	EPI_ISL_1286098	Labor Dr. Heidrich & Kollegen MVZ GmbH Hamburg	Robert Koch Institute	?
Germany/HH-RKI-I-039738/2021	EPI_ISL_1286099	Labor Dr. Heidrich & Kollegen MVZ GmbH Hamburg	Robert Koch Institute	?
Germany/HH-RKI-I-039739/2021	EPI_ISL_1286100	Labor Dr. Heidrich & Kollegen MVZ GmbH Hamburg	Robert Koch Institute	?
Germany/HH-RKI-I-039740/2021	EPI_ISL_1286101	Labor Dr. Heidrich & Kollegen MVZ GmbH Hamburg	Robert Koch Institute	?
Germany/HH-RKI-I-039742/2021	EPI_ISL_1286103	Labor Dr. Heidrich & Kollegen MVZ GmbH Hamburg	Robert Koch Institute	?
Germany/HH-RKI-I-039743/2021	EPI_ISL_1286104	Labor Dr. Heidrich & Kollegen MVZ GmbH Hamburg	Robert Koch Institute	?
Germany/HH-RKI-I-039744/2021	EPI_ISL_1286105	Labor Dr. Heidrich & Kollegen MVZ GmbH Hamburg	Robert Koch Institute	?
Germany/HH-RKI-I-039746/2021	EPI_ISL_1286107	Labor Dr. Heidrich & Kollegen MVZ GmbH Hamburg	Robert Koch Institute	?
Germany/HH-RKI-I-039749/2021	EPI_ISL_1286110	Labor Dr. Heidrich & Kollegen MVZ GmbH Hamburg	Robert Koch Institute	?
Germany/HH-RKI-I-039751/2021	EPI_ISL_1286112	Labor Dr. Heidrich & Kollegen MVZ GmbH Hamburg	Robert Koch Institute	?
Germany/HH-RKI-I-039752/2021	EPI_ISL_1286113	Labor Dr. Heidrich & Kollegen MVZ GmbH Hamburg	Robert Koch Institute	?
Germany/HH-RKI-I-039754/2021	EPI_ISL_1286115	Labor Dr. Heidrich & Kollegen MVZ GmbH Hamburg	Robert Koch Institute	?
Germany/HH-RKI-I-039756/2021	EPI_ISL_1286117	Labor Dr. Heidrich & Kollegen MVZ GmbH Hamburg	Robert Koch Institute	?
Germany/HH-RKI-I-039758/2021	EPI_ISL_1286119	Labor Dr. Heidrich & Kollegen MVZ GmbH Hamburg	Robert Koch Institute	?
Germany/HH-RKI-I-039762/2021	EPI_ISL_1286123	Labor Dr. Heidrich & Kollegen MVZ GmbH Hamburg	Robert Koch Institute	?
Germany/HH-RKI-I-039763/2021	EPI_ISL_1286124	Labor Dr. Heidrich & Kollegen MVZ GmbH Hamburg	Robert Koch Institute	?
Germany/HH-RKI-I-039766/2021	EPI_ISL_1286127	Labor Dr. Heidrich & Kollegen MVZ GmbH Hamburg	Robert Koch Institute	?
Germany/HH-RKI-I-039767/2021	EPI_ISL_1286128	Labor Dr. Heidrich & Kollegen MVZ GmbH Hamburg	Robert Koch Institute	?
Germany/HH-RKI-I-039768/2021	EPI_ISL_1286129	Labor Dr. Heidrich & Kollegen MVZ GmbH Hamburg	Robert Koch Institute	?
Germany/HH-RKI-I-039769/2021	EPI_ISL_1286130	Labor Dr. Heidrich & Kollegen MVZ GmbH Hamburg	Robert Koch Institute	?
Germany/HH-RKI-I-039770/2021	EPI_ISL_1286131	Labor Dr. Heidrich & Kollegen MVZ GmbH Hamburg	Robert Koch Institute	?
Germany/HH-RKI-I-039771/2021	EPI_ISL_1286132	Labor Dr. Heidrich & Kollegen MVZ GmbH Hamburg	Robert Koch Institute	?
Germany/HH-RKI-I-039772/2021	EPI_ISL_1286133	Labor Dr. Heidrich & Kollegen MVZ GmbH Hamburg	Robert Koch Institute	?
Germany/HH-RKI-I-041776/2021	EPI_ISL_1348953	MVZ Labor Dr. Fenner und Kollegen (Standort Hamburg)	Robert Koch Institute	?
Germany/HH-RKI-I-041799/2021	EPI_ISL_1348976	MVZ Labor Dr. Fenner und Kollegen (Standort Hamburg)	Robert Koch Institute	?
Germany/HH-RKI-I-041800/2021	EPI_ISL_1348977	MVZ Labor Dr. Fenner und Kollegen (Standort Hamburg)	Robert Koch Institute	?
Germany/HH-RKI-I-043192/2021	EPI_ISL_1350380	MVZ Labor Dr. Fenner und Kollegen (Standort Hamburg)	Robert Koch Institute	?
Germany/HH-RKI-I-043200/2021	EPI_ISL_1350388	MVZ Labor Dr. Fenner und Kollegen (Standort Hamburg)	Robert Koch Institute	?
Germany/HH-RKI-I-043221/2021	EPI_ISL_1350409	MVZ Labor Dr. Fenner und Kollegen (Standort Hamburg)	Robert Koch Institute	?
Germany/HH-RKI-I-043228/2021	EPI_ISL_1350416	MVZ Labor Dr. Fenner und Kollegen (Standort Hamburg)	Robert Koch Institute	?
Germany/HH-RKI-I-043233/2021	EPI_ISL_1350421	MVZ Labor Dr. Fenner und Kollegen (Standort Hamburg)	Robert Koch Institute	?
Germany/HH-RKI-I-043775/2021	EPI_ISL_1350963	SYNLAB MVZ Hamburg	Robert Koch Institute	?
Germany/HH-RKI-I-043782/2021	EPI_ISL_1350970	SYNLAB MVZ Hamburg	Robert Koch Institute	?
Germany/HH-RKI-I-043786/2021	EPI_ISL_1350974	SYNLAB MVZ Hamburg	Robert Koch Institute	?
Germany/HH-RKI-I-043797/2021	EPI_ISL_1350985	SYNLAB MVZ Hamburg	Robert Koch Institute	?
Germany/HH-RKI-I-043801/2021	EPI_ISL_1350989	SYNLAB MVZ Hamburg	Robert Koch Institute	?
Germany/HH-RKI-I-043805/2021	EPI_ISL_1350993	SYNLAB MVZ Hamburg	Robert Koch Institute	?
Germany/HH-RKI-I-043808/2021	EPI_ISL_1350996	SYNLAB MVZ Hamburg	Robert Koch Institute	?
Germany/HH-RKI-I-043814/2021	EPI_ISL_1351002	SYNLAB MVZ Hamburg	Robert Koch Institute	?
Germany/HH-RKI-I-043839/2021	EPI_ISL_1351027	SYNLAB MVZ Hamburg	Robert Koch Institute	?
Germany/HH-RKI-I-043875/2021	EPI_ISL_1351063	SYNLAB MVZ Hamburg	Robert Koch Institute	?
Germany/HH-RKI-I-043897/2021	EPI_ISL_1351085	SYNLAB MVZ Hamburg	Robert Koch Institute	?
Germany/HH-RKI-I-043903/2021	EPI_ISL_1351091	SYNLAB MVZ Hamburg	Robert Koch Institute	?
Germany/HH-RKI-I-043912/2021	EPI_ISL_1351100	SYNLAB MVZ Hamburg	Robert Koch Institute	?
Germany/HH-RKI-I-043921/2021	EPI_ISL_1351109	SYNLAB MVZ Hamburg	Robert Koch Institute	?
Germany/HH-RKI-I-043926/2021	EPI_ISL_1351114	SYNLAB MVZ Hamburg	Robert Koch Institute	?
Germany/HH-RKI-I-043930/2021	EPI_ISL_1351118	SYNLAB MVZ Hamburg	Robert Koch Institute	?
Germany/HH-RKI-I-043934/2021	EPI_ISL_1351122	SYNLAB MVZ Hamburg	Robert Koch Institute	?
Germany/HH-RKI-I-043938/2021	EPI_ISL_1351126	SYNLAB MVZ Hamburg	Robert Koch Institute	?
Germany/HH-RKI-I-043942/2021	EPI_ISL_1351130	SYNLAB MVZ Hamburg	Robert Koch Institute	?
Germany/HH-RKI-I-043951/2021	EPI_ISL_1351139	SYNLAB MVZ Hamburg	Robert Koch Institute	?
Germany/HH-RKI-I-043953/2021	EPI_ISL_1351141	SYNLAB MVZ Hamburg	Robert Koch Institute	?
Germany/HH-RKI-I-043958/2021	EPI_ISL_1351146	SYNLAB MVZ Hamburg	Robert Koch Institute	?
Germany/HH-RKI-I-043990/2021	EPI_ISL_1351178	SYNLAB MVZ Hamburg	Robert Koch Institute	?
Germany/HH-RKI-I-046574/2021	EPI_ISL_1353998	Sonic - Labor Dr. von Froreich GmbH	Robert Koch Institute	?
Germany/HH-RKI-I-046577/2021	EPI_ISL_1354001	Sonic - Labor Dr. von Froreich GmbH	Robert Koch Institute	?
Germany/HH-RKI-I-046582/2021	EPI_ISL_1354006	Sonic - Labor Dr. von Froreich GmbH	Robert Koch Institute	?
Germany/HH-RKI-I-046583/2021	EPI_ISL_1354007	Sonic - Labor Dr. von Froreich GmbH	Robert Koch Institute	?
Germany/HH-RKI-I-046586/2021	EPI_ISL_1354010	Sonic - Labor Dr. von Froreich GmbH	Robert Koch Institute	?
Germany/HH-RKI-I-046587/2021	EPI_ISL_1354011	Sonic - Labor Dr. von Froreich GmbH	Robert Koch Institute	?
Germany/HH-RKI-I-046589/2021	EPI_ISL_1354013	Sonic - Labor Dr. von Froreich GmbH	Robert Koch Institute	?
Germany/HH-RKI-I-046596/2021	EPI_ISL_1354020	Sonic - Labor Dr. von Froreich GmbH	Robert Koch Institute	?
Germany/HH-RKI-I-046609/2021	EPI_ISL_1354033	Sonic - Labor Dr. von Froreich GmbH	Robert Koch Institute	?
Germany/HH-RKI-I-046619/2021	EPI_ISL_1354043	Sonic - Labor Dr. von Froreich GmbH	Robert Koch Institute	?
Germany/HH-RKI-I-046620/2021	EPI_ISL_1354044	Sonic - Labor Dr. von Froreich GmbH	Robert Koch Institute	?
Germany/HH-RKI-I-046623/2021	EPI_ISL_1354047	Sonic - Labor Dr. von Froreich GmbH	Robert Koch Institute	?
Germany/HH-RKI-I-046627/2021	EPI_ISL_1354051	Sonic - Labor Dr. von Froreich GmbH	Robert Koch Institute	?
Germany/HH-RKI-I-046629/2021	EPI_ISL_1354053	Sonic - Labor Dr. von Froreich GmbH	Robert Koch Institute	?
Germany/HH-RKI-I-046642/2021	EPI_ISL_1354066	Sonic - Labor Dr. von Froreich GmbH	Robert Koch Institute	?
Germany/HH-RKI-I-046644/2021	EPI_ISL_1354068	Sonic - Labor Dr. von Froreich GmbH	Robert Koch Institute	?
Germany/HH-RKI-I-046650/2021	EPI_ISL_1354074	Sonic - Labor Dr. von Froreich GmbH	Robert Koch Institute	?
Germany/HH-RKI-I-046660/2021	EPI_ISL_1354084	Sonic - Labor Dr. von Froreich GmbH	Robert Koch Institute	?
Germany/HH-RKI-I-046664/2021	EPI_ISL_1354088	Sonic - Labor Dr. von Froreich GmbH	Robert Koch Institute	?
Germany/HH-RKI-I-046681/2021	EPI_ISL_1354105	Sonic - Labor Dr. von Froreich GmbH	Robert Koch Institute	?
Germany/HH-RKI-I-046682/2021	EPI_ISL_1354106	Sonic - Labor Dr. von Froreich GmbH	Robert Koch Institute	?
Germany/HH-RKI-I-046686/2021	EPI_ISL_1354110	Sonic - Labor Dr. von Froreich GmbH	Robert Koch Institute	?
Germany/HH-RKI-I-046687/2021	EPI_ISL_1354111	Sonic - Labor Dr. von Froreich GmbH	Robert Koch Institute	?
Germany/HH-RKI-I-046690/2021	EPI_ISL_1354114	Sonic - Labor Dr. von Froreich GmbH	Robert Koch Institute	?
Germany/HH-RKI-I-046691/2021	EPI_ISL_1354115	Sonic - Labor Dr. von Froreich GmbH	Robert Koch Institute	?
Germany/HH-RKI-I-046695/2021	EPI_ISL_1354119	Sonic - Labor Dr. von Froreich GmbH	Robert Koch Institute	?
Germany/HH-RKI-I-046699/2021	EPI_ISL_1354123	Sonic - Labor Dr. von Froreich GmbH	Robert Koch Institute	?
Germany/HH-RKI-I-046701/2021	EPI_ISL_1354125	Sonic - Labor Dr. von Froreich GmbH	Robert Koch Institute	?
Germany/HH-RKI-I-046708/2021	EPI_ISL_1354132	Sonic - Labor Dr. von Froreich GmbH	Robert Koch Institute	?
Germany/HH-RKI-I-046714/2021	EPI_ISL_1354138	Sonic - Labor Dr. von Froreich GmbH	Robert Koch Institute	?
Germany/HH-RKI-I-046716/2021	EPI_ISL_1354140	Sonic - Labor Dr. von Froreich GmbH	Robert Koch Institute	?
Germany/HH-RKI-I-046718/2021	EPI_ISL_1354142	Sonic - Labor Dr. von Froreich GmbH	Robert Koch Institute	?
Germany/HH-RKI-I-046731/2021	EPI_ISL_1354155	Sonic - Labor Dr. von Froreich GmbH	Robert Koch Institute	?
Germany/HH-RKI-I-046738/2021	EPI_ISL_1354162	Sonic - Labor Dr. von Froreich GmbH	Robert Koch Institute	?
Germany/HH-RKI-I-046745/2021	EPI_ISL_1354169	Sonic - Labor Dr. von Froreich GmbH	Robert Koch Institute	?
Germany/HH-RKI-I-046747/2021	EPI_ISL_1354171	Sonic - Labor Dr. von Froreich GmbH	Robert Koch Institute	?
Germany/HH-RKI-I-046748/2021	EPI_ISL_1354172	Sonic - Labor Dr. von Froreich GmbH	Robert Koch Institute	?
Germany/HH-RKI-I-046756/2021	EPI_ISL_1354180	Sonic - Labor Dr. von Froreich GmbH	Robert Koch Institute	?
Germany/HH-RKI-I-046770/2021	EPI_ISL_1354194	Sonic - Labor Dr. von Froreich GmbH	Robert Koch Institute	?
Germany/HH-RKI-I-046776/2021	EPI_ISL_1354200	Sonic - Labor Dr. von Froreich GmbH	Robert Koch Institute	?
Germany/HH-RKI-I-046777/2021	EPI_ISL_1354201	Sonic - Labor Dr. von Froreich GmbH	Robert Koch Institute	?
Germany/HH-RKI-I-046778/2021	EPI_ISL_1354202	Sonic - Labor Dr. von Froreich GmbH	Robert Koch Institute	?
Germany/HH-RKI-I-046788/2021	EPI_ISL_1354212	Sonic - Labor Dr. von Froreich GmbH	Robert Koch Institute	?
Germany/HH-RKI-I-046793/2021	EPI_ISL_1354217	Sonic - Labor Dr. von Froreich GmbH	Robert Koch Institute	?
Germany/HH-RKI-I-046798/2021	EPI_ISL_1354222	Sonic - Labor Dr. von Froreich GmbH	Robert Koch Institute	?
Germany/HH-RKI-I-046809/2021	EPI_ISL_1354233	Sonic - Labor Dr. von Froreich GmbH	Robert Koch Institute	?
Germany/HH-RKI-I-046820/2021	EPI_ISL_1354244	Sonic - Labor Dr. von Froreich GmbH	Robert Koch Institute	?
Germany/HH-RKI-I-046822/2021	EPI_ISL_1354246	Sonic - Labor Dr. von Froreich GmbH	Robert Koch Institute	?
Germany/HH-RKI-I-046827/2021	EPI_ISL_1354251	Sonic - Labor Dr. von Froreich GmbH	Robert Koch Institute	?
Germany/HH-RKI-I-046828/2021	EPI_ISL_1354252	Sonic - Labor Dr. von Froreich GmbH	Robert Koch Institute	?
Germany/HH-RKI-I-047077/2021	EPI_ISL_1354502	SYNLAB MVZ Hamburg	Robert Koch Institute	?
Germany/HH-RKI-I-047097/2021	EPI_ISL_1354522	SYNLAB MVZ Hamburg	Robert Koch Institute	?
Germany/HH-RKI-I-047105/2021	EPI_ISL_1354530	SYNLAB MVZ Hamburg	Robert Koch Institute	?
Germany/HH-RKI-I-047109/2021	EPI_ISL_1354534	SYNLAB MVZ Hamburg	Robert Koch Institute	?
Germany/HH-RKI-I-047128/2021	EPI_ISL_1354553	SYNLAB MVZ Hamburg	Robert Koch Institute	?
Germany/HH-RKI-I-047142/2021	EPI_ISL_1354567	SYNLAB MVZ Hamburg	Robert Koch Institute	?
Germany/HH-RKI-I-047146/2021	EPI_ISL_1354571	SYNLAB MVZ Hamburg	Robert Koch Institute	?
Germany/HH-RKI-I-047196/2021	EPI_ISL_1354621	SYNLAB MVZ Hamburg	Robert Koch Institute	?
Germany/HH-RKI-I-047198/2021	EPI_ISL_1354623	SYNLAB MVZ Hamburg	Robert Koch Institute	?
Germany/HH-RKI-I-047200/2021	EPI_ISL_1354625	SYNLAB MVZ Hamburg	Robert Koch Institute	?
Germany/HH-RKI-I-047202/2021	EPI_ISL_1354627	SYNLAB MVZ Hamburg	Robert Koch Institute	?
Germany/HH-RKI-I-047262/2021	EPI_ISL_1354687	Labor Dr. Heidrich & Kollegen MVZ GmbH Hamburg	Robert Koch Institute	?
Germany/HH-RKI-I-047264/2021	EPI_ISL_1354689	Labor Dr. Heidrich & Kollegen MVZ GmbH Hamburg	Robert Koch Institute	?
Germany/HH-RKI-I-047265/2021	EPI_ISL_1354690	Labor Dr. Heidrich & Kollegen MVZ GmbH Hamburg	Robert Koch Institute	?
Germany/HH-RKI-I-047266/2021	EPI_ISL_1354691	Labor Dr. Heidrich & Kollegen MVZ GmbH Hamburg	Robert Koch Institute	?
Germany/HH-RKI-I-047267/2021	EPI_ISL_1354692	Labor Dr. Heidrich & Kollegen MVZ GmbH Hamburg	Robert Koch Institute	?
Germany/HH-RKI-I-047271/2021	EPI_ISL_1354696	Labor Dr. Heidrich & Kollegen MVZ GmbH Hamburg	Robert Koch Institute	?
Germany/HH-RKI-I-047272/2021	EPI_ISL_1354697	Labor Dr. Heidrich & Kollegen MVZ GmbH Hamburg	Robert Koch Institute	?
Germany/HH-RKI-I-047275/2021	EPI_ISL_1354700	Labor Dr. Heidrich & Kollegen MVZ GmbH Hamburg	Robert Koch Institute	?
Germany/HH-RKI-I-047278/2021	EPI_ISL_1354703	Labor Dr. Heidrich & Kollegen MVZ GmbH Hamburg	Robert Koch Institute	?
Germany/HH-RKI-I-047279/2021	EPI_ISL_1354704	Labor Dr. Heidrich & Kollegen MVZ GmbH Hamburg	Robert Koch Institute	?
Germany/HH-RKI-I-047283/2021	EPI_ISL_1354708	Labor Dr. Heidrich & Kollegen MVZ GmbH Hamburg	Robert Koch Institute	?
Germany/HH-RKI-I-047285/2021	EPI_ISL_1354710	Labor Dr. Heidrich & Kollegen MVZ GmbH Hamburg	Robert Koch Institute	?
Germany/HH-RKI-I-047286/2021	EPI_ISL_1354711	Labor Dr. Heidrich & Kollegen MVZ GmbH Hamburg	Robert Koch Institute	?
Germany/HH-RKI-I-047287/2021	EPI_ISL_1354712	Labor Dr. Heidrich & Kollegen MVZ GmbH Hamburg	Robert Koch Institute	?
Germany/HH-RKI-I-047289/2021	EPI_ISL_1354714	Labor Dr. Heidrich & Kollegen MVZ GmbH Hamburg	Robert Koch Institute	?
Germany/HH-RKI-I-047293/2021	EPI_ISL_1354718	Labor Dr. Heidrich & Kollegen MVZ GmbH Hamburg	Robert Koch Institute	?
Germany/HH-RKI-I-047300/2021	EPI_ISL_1354725	Labor Dr. Heidrich & Kollegen MVZ GmbH Hamburg	Robert Koch Institute	?
Germany/HH-RKI-I-047301/2021	EPI_ISL_1354726	Labor Dr. Heidrich & Kollegen MVZ GmbH Hamburg	Robert Koch Institute	?
Germany/HH-RKI-I-047303/2021	EPI_ISL_1354728	Labor Dr. Heidrich & Kollegen MVZ GmbH Hamburg	Robert Koch Institute	?
Germany/HH-RKI-I-047306/2021	EPI_ISL_1354731	Labor Dr. Heidrich & Kollegen MVZ GmbH Hamburg	Robert Koch Institute	?
Germany/HH-RKI-I-047308/2021	EPI_ISL_1354733	Labor Dr. Heidrich & Kollegen MVZ GmbH Hamburg	Robert Koch Institute	?
Germany/HH-RKI-I-047313/2021	EPI_ISL_1354738	Labor Dr. Heidrich & Kollegen MVZ GmbH Hamburg	Robert Koch Institute	?
Germany/HH-RKI-I-047314/2021	EPI_ISL_1354739	Labor Dr. Heidrich & Kollegen MVZ GmbH Hamburg	Robert Koch Institute	?
Germany/HH-RKI-I-047315/2021	EPI_ISL_1354740	Labor Dr. Heidrich & Kollegen MVZ GmbH Hamburg	Robert Koch Institute	?
Germany/HH-RKI-I-047320/2021	EPI_ISL_1354745	Labor Dr. Heidrich & Kollegen MVZ GmbH Hamburg	Robert Koch Institute	?
Germany/HH-RKI-I-047327/2021	EPI_ISL_1354752	Labor Dr. Heidrich & Kollegen MVZ GmbH Hamburg	Robert Koch Institute	?
Germany/HH-RKI-I-048828/2021	EPI_ISL_1356254	SYNLAB MVZ Hamburg	Robert Koch Institute	?
Germany/HH-RKI-I-048869/2021	EPI_ISL_1356295	SYNLAB MVZ Hamburg	Robert Koch Institute	?
Germany/HH-RKI-I-048872/2021	EPI_ISL_1356298	SYNLAB MVZ Hamburg	Robert Koch Institute	?
Germany/HH-RKI-I-048886/2021	EPI_ISL_1356312	SYNLAB MVZ Hamburg	Robert Koch Institute	?
Germany/HH-RKI-I-048889/2021	EPI_ISL_1356315	SYNLAB MVZ Hamburg	Robert Koch Institute	?
Germany/HH-RKI-I-048934/2021	EPI_ISL_1356360	SYNLAB MVZ Hamburg	Robert Koch Institute	?
Germany/HH-RKI-I-048937/2021	EPI_ISL_1356363	SYNLAB MVZ Hamburg	Robert Koch Institute	?
Germany/HH-RKI-I-048943/2021	EPI_ISL_1356369	SYNLAB MVZ Hamburg	Robert Koch Institute	?
Germany/HH-RKI-I-048954/2021	EPI_ISL_1356380	SYNLAB MVZ Hamburg	Robert Koch Institute	?
Germany/HH-RKI-I-049030/2021	EPI_ISL_1356456	SYNLAB MVZ Hamburg	Robert Koch Institute	?
Germany/HH-RKI-I-049033/2021	EPI_ISL_1356459	SYNLAB MVZ Hamburg	Robert Koch Institute	?
Germany/HH-RKI-I-049042/2021	EPI_ISL_1356468	SYNLAB MVZ Hamburg	Robert Koch Institute	?
Germany/HH-RKI-I-049106/2021	EPI_ISL_1356532	SYNLAB MVZ Hamburg	Robert Koch Institute	?
Germany/HH-RKI-I-049853/2021	EPI_ISL_1357279	MVZ Labor Dr. Fenner und Kollegen (Standort Hamburg)	Robert Koch Institute	?
Germany/HH-RKI-I-049856/2021	EPI_ISL_1357282	MVZ Labor Dr. Fenner und Kollegen (Standort Hamburg)	Robert Koch Institute	?
Germany/HH-RKI-I-049860/2021	EPI_ISL_1357286	MVZ Labor Dr. Fenner und Kollegen (Standort Hamburg)	Robert Koch Institute	?
Germany/HH-RKI-I-049862/2021	EPI_ISL_1357288	MVZ Labor Dr. Fenner und Kollegen (Standort Hamburg)	Robert Koch Institute	?
Germany/HH-RKI-I-049880/2021	EPI_ISL_1357306	MVZ Labor Dr. Fenner und Kollegen (Standort Hamburg)	Robert Koch Institute	?
Germany/HH-RKI-I-049888/2021	EPI_ISL_1357314	MVZ Labor Dr. Fenner und Kollegen (Standort Hamburg)	Robert Koch Institute	?
Germany/HH-RKI-I-049889/2021	EPI_ISL_1357315	MVZ Labor Dr. Fenner und Kollegen (Standort Hamburg)	Robert Koch Institute	?
Germany/HH-RKI-I-049900/2021	EPI_ISL_1357326	MVZ Labor Dr. Fenner und Kollegen (Standort Hamburg)	Robert Koch Institute	?
Germany/HH-RKI-I-050192/2021	EPI_ISL_1432070	SYNLAB MVZ Hamburg	Robert Koch Institute	?
Germany/HH-RKI-I-050203/2021	EPI_ISL_1432093	SYNLAB MVZ Hamburg	Robert Koch Institute	?
Germany/HH-RKI-I-050251/2021	EPI_ISL_1432192	SYNLAB MVZ Hamburg	Robert Koch Institute	?
Germany/HH-RKI-I-050330/2021	EPI_ISL_1432360	SYNLAB MVZ Hamburg	Robert Koch Institute	?
Germany/HH-RKI-I-050342/2021	EPI_ISL_1432386	SYNLAB MVZ Hamburg	Robert Koch Institute	?
Germany/HH-RKI-I-050362/2021	EPI_ISL_1432428	SYNLAB MVZ Hamburg	Robert Koch Institute	?
Germany/HH-RKI-I-050368/2021	EPI_ISL_1432440	SYNLAB MVZ Hamburg	Robert Koch Institute	?
Germany/HH-RKI-I-050371/2021	EPI_ISL_1432447	SYNLAB MVZ Hamburg	Robert Koch Institute	?
Germany/HH-RKI-I-050388/2021	EPI_ISL_1432487	SYNLAB MVZ Hamburg	Robert Koch Institute	?
Germany/HH-RKI-I-050390/2021	EPI_ISL_1432491	SYNLAB MVZ Hamburg	Robert Koch Institute	?
Germany/HH-RKI-I-050394/2021	EPI_ISL_1432500	SYNLAB MVZ Hamburg	Robert Koch Institute	?
Germany/HH-RKI-I-050419/2021	EPI_ISL_1432556	SYNLAB MVZ Hamburg	Robert Koch Institute	?
Germany/HH-RKI-I-050434/2021	EPI_ISL_1432588	SYNLAB MVZ Hamburg	Robert Koch Institute	?
Germany/HH-RKI-I-050438/2021	EPI_ISL_1432596	SYNLAB MVZ Hamburg	Robert Koch Institute	?
Germany/HH-RKI-I-050450/2021	EPI_ISL_1432622	SYNLAB MVZ Hamburg	Robert Koch Institute	?
Germany/HH-RKI-I-050506/2021	EPI_ISL_1432742	SYNLAB MVZ Hamburg	Robert Koch Institute	?
Germany/HH-RKI-I-052625/2021	EPI_ISL_1436019	Sonic - Labor Dr. von Froreich GmbH	Robert Koch Institute	?
Germany/HH-RKI-I-052627/2021	EPI_ISL_1436023	Sonic - Labor Dr. von Froreich GmbH	Robert Koch Institute	?
Germany/HH-RKI-I-052629/2021	EPI_ISL_1436027	Sonic - Labor Dr. von Froreich GmbH	Robert Koch Institute	?
Germany/HH-RKI-I-052636/2021	EPI_ISL_1436042	Sonic - Labor Dr. von Froreich GmbH	Robert Koch Institute	?
Germany/HH-RKI-I-052637/2021	EPI_ISL_1436044	Sonic - Labor Dr. von Froreich GmbH	Robert Koch Institute	?
Germany/HH-RKI-I-052642/2021	EPI_ISL_1436055	Sonic - Labor Dr. von Froreich GmbH	Robert Koch Institute	?
Germany/HH-RKI-I-052644/2021	EPI_ISL_1436059	Sonic - Labor Dr. von Froreich GmbH	Robert Koch Institute	?
Germany/HH-RKI-I-052649/2021	EPI_ISL_1436064	LabKom - Labor Hamburg-Lübeck	Robert Koch Institute	?
Germany/HH-RKI-I-052650/2021	EPI_ISL_1436065	Sonic - Labor Dr. von Froreich GmbH	Robert Koch Institute	?
Germany/HH-RKI-I-052654/2021	EPI_ISL_1436069	Sonic - Labor Dr. von Froreich GmbH	Robert Koch Institute	?
Germany/HH-RKI-I-052657/2021	EPI_ISL_1436072	LabKom - Labor Hamburg-Lübeck	Robert Koch Institute	?
Germany/HH-RKI-I-052676/2021	EPI_ISL_1436091	Sonic - Labor Dr. von Froreich GmbH	Robert Koch Institute	?
Germany/HH-RKI-I-052700/2021	EPI_ISL_1436115	Sonic - Labor Dr. von Froreich GmbH	Robert Koch Institute	?
Germany/HH-RKI-I-052703/2021	EPI_ISL_1436118	Sonic - Labor Dr. von Froreich GmbH	Robert Koch Institute	?
Germany/HH-RKI-I-052710/2021	EPI_ISL_1436125	Sonic - Labor Dr. von Froreich GmbH	Robert Koch Institute	?
Germany/HH-RKI-I-052721/2021	EPI_ISL_1436136	LabKom - Labor Hamburg-Lübeck	Robert Koch Institute	?
Germany/HH-RKI-I-052723/2021	EPI_ISL_1436138	Sonic - Labor Dr. von Froreich GmbH	Robert Koch Institute	?
Germany/HH-RKI-I-052737/2021	EPI_ISL_1436152	Sonic - Labor Dr. von Froreich GmbH	Robert Koch Institute	?
Germany/HH-RKI-I-052748/2021	EPI_ISL_1436163	LabKom - Labor Hamburg-Lübeck	Robert Koch Institute	?
Germany/HH-RKI-I-052751/2021	EPI_ISL_1436166	Sonic - Labor Dr. von Froreich GmbH	Robert Koch Institute	?
Germany/HH-RKI-I-052761/2021	EPI_ISL_1436176	LabKom - Labor Hamburg-Lübeck	Robert Koch Institute	?
Germany/HH-RKI-I-052770/2021	EPI_ISL_1436185	Sonic - Labor Dr. von Froreich GmbH	Robert Koch Institute	?
Germany/HH-RKI-I-052773/2021	EPI_ISL_1436188	Sonic - Labor Dr. von Froreich GmbH	Robert Koch Institute	?
Germany/HH-RKI-I-052782/2021	EPI_ISL_1436197	Sonic - Labor Dr. von Froreich GmbH	Robert Koch Institute	?
Germany/HH-RKI-I-052787/2021	EPI_ISL_1436202	Sonic - Labor Dr. von Froreich GmbH	Robert Koch Institute	?
Germany/HH-RKI-I-052789/2021	EPI_ISL_1436204	Sonic - Labor Dr. von Froreich GmbH	Robert Koch Institute	?
Germany/HH-RKI-I-052802/2021	EPI_ISL_1436217	Sonic - Labor Dr. von Froreich GmbH	Robert Koch Institute	?
Germany/HH-RKI-I-052814/2021	EPI_ISL_1436229	Sonic - Labor Dr. von Froreich GmbH	Robert Koch Institute	?
Germany/HH-RKI-I-052825/2021	EPI_ISL_1436240	Sonic - Labor Dr. von Froreich GmbH	Robert Koch Institute	?
Germany/HH-RKI-I-052830/2021	EPI_ISL_1436245	LabKom - Labor Hamburg-Lübeck	Robert Koch Institute	?
Germany/HH-RKI-I-052836/2021	EPI_ISL_1436251	Sonic - Labor Dr. von Froreich GmbH	Robert Koch Institute	?
Germany/HH-RKI-I-052837/2021	EPI_ISL_1436252	Sonic - Labor Dr. von Froreich GmbH	Robert Koch Institute	?
Germany/HH-RKI-I-052851/2021	EPI_ISL_1436266	Sonic - Labor Dr. von Froreich GmbH	Robert Koch Institute	?
Germany/HH-RKI-I-052852/2021	EPI_ISL_1436267	Sonic - Labor Dr. von Froreich GmbH	Robert Koch Institute	?
Germany/HH-RKI-I-052876/2021	EPI_ISL_1436291	Sonic - Labor Dr. von Froreich GmbH	Robert Koch Institute	?
Germany/HH-RKI-I-052893/2021	EPI_ISL_1436308	Sonic - Labor Dr. von Froreich GmbH	Robert Koch Institute	?
Germany/HH-RKI-I-052894/2021	EPI_ISL_1436309	Sonic - Labor Dr. von Froreich GmbH	Robert Koch Institute	?
Germany/HH-RKI-I-052906/2021	EPI_ISL_1436321	Sonic - Labor Dr. von Froreich GmbH	Robert Koch Institute	?
Germany/HH-RKI-I-052910/2021	EPI_ISL_1436325	Sonic - Labor Dr. von Froreich GmbH	Robert Koch Institute	?
Germany/HH-RKI-I-052920/2021	EPI_ISL_1436335	Sonic - Labor Dr. von Froreich GmbH	Robert Koch Institute	?
Germany/HH-RKI-I-052923/2021	EPI_ISL_1436339	Sonic - Labor Dr. von Froreich GmbH	Robert Koch Institute	?
Germany/HH-RKI-I-052926/2021	EPI_ISL_1436346	Sonic - Labor Dr. von Froreich GmbH	Robert Koch Institute	?
Germany/HH-RKI-I-052928/2021	EPI_ISL_1436350	Sonic - Labor Dr. von Froreich GmbH	Robert Koch Institute	?
Germany/HH-RKI-I-052929/2021	EPI_ISL_1436352	Sonic - Labor Dr. von Froreich GmbH	Robert Koch Institute	?
Germany/HH-RKI-I-052933/2021	EPI_ISL_1436361	LabKom - Labor Hamburg-Lübeck	Robert Koch Institute	?
Germany/HH-RKI-I-052936/2021	EPI_ISL_1436364	Sonic - Labor Dr. von Froreich GmbH	Robert Koch Institute	?
Germany/HH-RKI-I-052940/2021	EPI_ISL_1436368	Sonic - Labor Dr. von Froreich GmbH	Robert Koch Institute	?
Germany/HH-RKI-I-052944/2021	EPI_ISL_1436372	Sonic - Labor Dr. von Froreich GmbH	Robert Koch Institute	?
Germany/HH-RKI-I-052948/2021	EPI_ISL_1436376	Sonic - Labor Dr. von Froreich GmbH	Robert Koch Institute	?
Germany/HH-RKI-I-052950/2021	EPI_ISL_1436378	Sonic - Labor Dr. von Froreich GmbH	Robert Koch Institute	?
Germany/HH-RKI-I-052953/2021	EPI_ISL_1436381	Sonic - Labor Dr. von Froreich GmbH	Robert Koch Institute	?
Germany/HH-RKI-I-052955/2021	EPI_ISL_1436383	Sonic - Labor Dr. von Froreich GmbH	Robert Koch Institute	?
Germany/HH-RKI-I-052959/2021	EPI_ISL_1436387	Sonic - Labor Dr. von Froreich GmbH	Robert Koch Institute	?
Germany/HH-RKI-I-052964/2021	EPI_ISL_1436392	Sonic - Labor Dr. von Froreich GmbH	Robert Koch Institute	?
Germany/HH-RKI-I-053781/2021	EPI_ISL_1437286	SYNLAB MVZ Hamburg	Robert Koch Institute	?
Germany/HH-RKI-I-053824/2021	EPI_ISL_1437329	SYNLAB MVZ Hamburg	Robert Koch Institute	?
Germany/HH-RKI-I-053826/2021	EPI_ISL_1437331	SYNLAB MVZ Hamburg	Robert Koch Institute	?
Germany/HH-RKI-I-053860/2021	EPI_ISL_1437365	SYNLAB MVZ Hamburg	Robert Koch Institute	?
Germany/HH-RKI-I-053861/2021	EPI_ISL_1437366	SYNLAB MVZ Hamburg	Robert Koch Institute	?
Germany/HH-RKI-I-053866/2021	EPI_ISL_1437371	SYNLAB MVZ Hamburg	Robert Koch Institute	?
Germany/HH-RKI-I-053874/2021	EPI_ISL_1437379	SYNLAB MVZ Hamburg	Robert Koch Institute	?
Germany/HH-RKI-I-053879/2021	EPI_ISL_1437384	SYNLAB MVZ Hamburg	Robert Koch Institute	?
Germany/HH-RKI-I-054051/2021	EPI_ISL_1437595	SYNLAB MVZ Hamburg	Robert Koch Institute	?
Germany/HH-RKI-I-055108/2021	EPI_ISL_1438689	Sonic - Labor Dr. von Froreich GmbH	Robert Koch Institute	?
Germany/HH-RKI-I-055109/2021	EPI_ISL_1438690	Sonic - Labor Dr. von Froreich GmbH	Robert Koch Institute	?
Germany/HH-RKI-I-055126/2021	EPI_ISL_1438707	Sonic - Labor Dr. von Froreich GmbH	Robert Koch Institute	?
Germany/HH-RKI-I-055127/2021	EPI_ISL_1438708	Sonic - Labor Dr. von Froreich GmbH	Robert Koch Institute	?
Germany/HH-RKI-I-055144/2021	EPI_ISL_1438725	Sonic - Labor Dr. von Froreich GmbH	Robert Koch Institute	?
Germany/HH-RKI-I-055147/2021	EPI_ISL_1438728	Sonic - Labor Dr. von Froreich GmbH	Robert Koch Institute	?
Germany/HH-RKI-I-055182/2021	EPI_ISL_1438763	Sonic - Labor Dr. von Froreich GmbH	Robert Koch Institute	?
Germany/HH-RKI-I-055185/2021	EPI_ISL_1438766	Sonic - Labor Dr. von Froreich GmbH	Robert Koch Institute	?
Germany/HH-RKI-I-055198/2021	EPI_ISL_1438779	Sonic - Labor Dr. von Froreich GmbH	Robert Koch Institute	?
Germany/HH-RKI-I-055203/2021	EPI_ISL_1438784	Sonic - Labor Dr. von Froreich GmbH	Robert Koch Institute	?
Germany/HH-RKI-I-055204/2021	EPI_ISL_1438785	Sonic - Labor Dr. von Froreich GmbH	Robert Koch Institute	?
Germany/HH-RKI-I-055208/2021	EPI_ISL_1438789	Sonic - Labor Dr. von Froreich GmbH	Robert Koch Institute	?
Germany/HH-RKI-I-055214/2021	EPI_ISL_1438795	Sonic - Labor Dr. von Froreich GmbH	Robert Koch Institute	?
Germany/HH-RKI-I-055224/2021	EPI_ISL_1438805	Sonic - Labor Dr. von Froreich GmbH	Robert Koch Institute	?
Germany/HH-RKI-I-055238/2021	EPI_ISL_1438819	Sonic - Labor Dr. von Froreich GmbH	Robert Koch Institute	?
Germany/HH-RKI-I-055242/2021	EPI_ISL_1438823	Sonic - Labor Dr. von Froreich GmbH	Robert Koch Institute	?
Germany/HH-RKI-I-055243/2021	EPI_ISL_1438824	Sonic - Labor Dr. von Froreich GmbH	Robert Koch Institute	?
Germany/HH-RKI-I-055245/2021	EPI_ISL_1438826	Sonic - Labor Dr. von Froreich GmbH	Robert Koch Institute	?
Germany/HH-RKI-I-055250/2021	EPI_ISL_1438831	Sonic - Labor Dr. von Froreich GmbH	Robert Koch Institute	?
Germany/HH-RKI-I-055253/2021	EPI_ISL_1438834	Sonic - Labor Dr. von Froreich GmbH	Robert Koch Institute	?
Germany/HH-RKI-I-055265/2021	EPI_ISL_1438846	Sonic - Labor Dr. von Froreich GmbH	Robert Koch Institute	?
Germany/HH-RKI-I-055270/2021	EPI_ISL_1438851	Sonic - Labor Dr. von Froreich GmbH	Robert Koch Institute	?
Germany/HH-RKI-I-055281/2021	EPI_ISL_1438862	Sonic - Labor Dr. von Froreich GmbH	Robert Koch Institute	?
Germany/HH-RKI-I-055291/2021	EPI_ISL_1438872	Sonic - Labor Dr. von Froreich GmbH	Robert Koch Institute	?
Germany/HH-RKI-I-055303/2021	EPI_ISL_1438884	Sonic - Labor Dr. von Froreich GmbH	Robert Koch Institute	?
Germany/HH-RKI-I-055320/2021	EPI_ISL_1438901	Sonic - Labor Dr. von Froreich GmbH	Robert Koch Institute	?
Germany/HH-RKI-I-055326/2021	EPI_ISL_1438907	Sonic - Labor Dr. von Froreich GmbH	Robert Koch Institute	?
Germany/HH-RKI-I-055327/2021	EPI_ISL_1438908	Sonic - Labor Dr. von Froreich GmbH	Robert Koch Institute	?
Germany/HH-RKI-I-055331/2021	EPI_ISL_1438912	Sonic - Labor Dr. von Froreich GmbH	Robert Koch Institute	?
Germany/HH-RKI-I-055345/2021	EPI_ISL_1438926	Sonic - Labor Dr. von Froreich GmbH	Robert Koch Institute	?
Germany/HH-RKI-I-055347/2021	EPI_ISL_1438928	Sonic - Labor Dr. von Froreich GmbH	Robert Koch Institute	?
Germany/HH-RKI-I-055353/2021	EPI_ISL_1438934	Sonic - Labor Dr. von Froreich GmbH	Robert Koch Institute	?
Germany/HH-RKI-I-055354/2021	EPI_ISL_1438935	Sonic - Labor Dr. von Froreich GmbH	Robert Koch Institute	?
Germany/HH-RKI-I-055378/2021	EPI_ISL_1438959	Sonic - Labor Dr. von Froreich GmbH	Robert Koch Institute	?
Germany/HH-RKI-I-055395/2021	EPI_ISL_1438976	Sonic - Labor Dr. von Froreich GmbH	Robert Koch Institute	?
Germany/HH-RKI-I-055420/2021	EPI_ISL_1439001	Sonic - Labor Dr. von Froreich GmbH	Robert Koch Institute	?
Germany/HH-RKI-I-055421/2021	EPI_ISL_1439002	Sonic - Labor Dr. von Froreich GmbH	Robert Koch Institute	?
Germany/HH-RKI-I-055422/2021	EPI_ISL_1439003	Sonic - Labor Dr. von Froreich GmbH	Robert Koch Institute	?
Germany/HH-RKI-I-055424/2021	EPI_ISL_1439005	Sonic - Labor Dr. von Froreich GmbH	Robert Koch Institute	?
Germany/HH-RKI-I-055427/2021	EPI_ISL_1439008	Sonic - Labor Dr. von Froreich GmbH	Robert Koch Institute	?
Germany/HH-RKI-I-055429/2021	EPI_ISL_1439010	Sonic - Labor Dr. von Froreich GmbH	Robert Koch Institute	?
Germany/HH-RKI-I-055443/2021	EPI_ISL_1439024	Sonic - Labor Dr. von Froreich GmbH	Robert Koch Institute	?
Germany/HH-RKI-I-055449/2021	EPI_ISL_1439030	Sonic - Labor Dr. von Froreich GmbH	Robert Koch Institute	?
Germany/HH-RKI-I-056183/2021	EPI_ISL_1439798	Labor Dr. Heidrich & Kollegen MVZ GmbH Hamburg	Robert Koch Institute	?
Germany/HH-RKI-I-056189/2021	EPI_ISL_1439804	Labor Dr. Heidrich & Kollegen MVZ GmbH Hamburg	Robert Koch Institute	?
Germany/HH-RKI-I-056190/2021	EPI_ISL_1439805	Labor Dr. Heidrich & Kollegen MVZ GmbH Hamburg	Robert Koch Institute	?
Germany/HH-RKI-I-056198/2021	EPI_ISL_1439813	Labor Dr. Heidrich & Kollegen MVZ GmbH Hamburg	Robert Koch Institute	?
Germany/HH-RKI-I-056205/2021	EPI_ISL_1439820	Labor Dr. Heidrich & Kollegen MVZ GmbH Hamburg	Robert Koch Institute	?
Germany/HH-RKI-I-056216/2021	EPI_ISL_1439831	Labor Dr. Heidrich & Kollegen MVZ GmbH Hamburg	Robert Koch Institute	?
Germany/HH-RKI-I-056217/2021	EPI_ISL_1439832	Labor Dr. Heidrich & Kollegen MVZ GmbH Hamburg	Robert Koch Institute	?
Germany/HH-RKI-I-056230/2021	EPI_ISL_1439845	Labor Dr. Heidrich & Kollegen MVZ GmbH Hamburg	Robert Koch Institute	?
Germany/HH-RKI-I-056241/2021	EPI_ISL_1439856	Labor Dr. Heidrich & Kollegen MVZ GmbH Hamburg	Robert Koch Institute	?
Germany/HH-RKI-I-056242/2021	EPI_ISL_1439857	Labor Dr. Heidrich & Kollegen MVZ GmbH Hamburg	Robert Koch Institute	?
Germany/HH-RKI-I-056248/2021	EPI_ISL_1439863	Labor Dr. Heidrich & Kollegen MVZ GmbH Hamburg	Robert Koch Institute	?
Germany/HH-RKI-I-056250/2021	EPI_ISL_1439865	Labor Dr. Heidrich & Kollegen MVZ GmbH Hamburg	Robert Koch Institute	?
Germany/HH-RKI-I-056307/2021	EPI_ISL_1439922	SYNLAB MVZ Hamburg	Robert Koch Institute	?
Germany/HH-RKI-I-056356/2021	EPI_ISL_1439971	SYNLAB MVZ Hamburg	Robert Koch Institute	?
Germany/HH-RKI-I-056378/2021	EPI_ISL_1439993	SYNLAB MVZ Hamburg	Robert Koch Institute	?
Germany/HH-RKI-I-056385/2021	EPI_ISL_1440000	SYNLAB MVZ Hamburg	Robert Koch Institute	?
Germany/HH-RKI-I-056390/2021	EPI_ISL_1440005	SYNLAB MVZ Hamburg	Robert Koch Institute	?
Germany/HH-RKI-I-056400/2021	EPI_ISL_1440015	SYNLAB MVZ Hamburg	Robert Koch Institute	?
Germany/HH-RKI-I-056405/2021	EPI_ISL_1440020	SYNLAB MVZ Hamburg	Robert Koch Institute	?
Germany/HH-RKI-I-056427/2021	EPI_ISL_1440042	SYNLAB MVZ Hamburg	Robert Koch Institute	?
Germany/HH-RKI-I-056490/2021	EPI_ISL_1440121	SYNLAB MVZ Hamburg	Robert Koch Institute	?
Germany/HH-RKI-I-056496/2021	EPI_ISL_1440130	SYNLAB MVZ Hamburg	Robert Koch Institute	?
Germany/HH-RKI-I-056518/2021	EPI_ISL_1440163	SYNLAB MVZ Hamburg	Robert Koch Institute	?
Germany/HH-RKI-I-056525/2021	EPI_ISL_1440175	SYNLAB MVZ Hamburg	Robert Koch Institute	?
Germany/HH-RKI-I-056532/2021	EPI_ISL_1440185	SYNLAB MVZ Hamburg	Robert Koch Institute	?
Germany/HH-RKI-I-056574/2021	EPI_ISL_1440253	SYNLAB MVZ Hamburg	Robert Koch Institute	?
Germany/HH-RKI-I-056876/2021	EPI_ISL_1440579	SYNLAB MVZ Hamburg	Robert Koch Institute	?
Germany/HH-RKI-I-056882/2021	EPI_ISL_1440585	SYNLAB MVZ Hamburg	Robert Koch Institute	?
Germany/HH-RKI-I-056884/2021	EPI_ISL_1440587	SYNLAB MVZ Hamburg	Robert Koch Institute	?
Germany/HH-RKI-I-056907/2021	EPI_ISL_1440610	SYNLAB MVZ Hamburg	Robert Koch Institute	?
Germany/HH-RKI-I-056913/2021	EPI_ISL_1440616	SYNLAB MVZ Hamburg	Robert Koch Institute	?
Germany/HH-RKI-I-056916/2021	EPI_ISL_1440619	SYNLAB MVZ Hamburg	Robert Koch Institute	?
Germany/HH-RKI-I-056918/2021	EPI_ISL_1440621	SYNLAB MVZ Hamburg	Robert Koch Institute	?
Germany/HH-RKI-I-056920/2021	EPI_ISL_1440623	SYNLAB MVZ Hamburg	Robert Koch Institute	?
Germany/HH-RKI-I-056941/2021	EPI_ISL_1440644	SYNLAB MVZ Hamburg	Robert Koch Institute	?
Germany/HH-RKI-I-056944/2021	EPI_ISL_1440647	SYNLAB MVZ Hamburg	Robert Koch Institute	?
Germany/HH-RKI-I-056949/2021	EPI_ISL_1440652	SYNLAB MVZ Hamburg	Robert Koch Institute	?
Germany/HH-RKI-I-056954/2021	EPI_ISL_1440657	SYNLAB MVZ Hamburg	Robert Koch Institute	?
Germany/HH-RKI-I-056957/2021	EPI_ISL_1440660	SYNLAB MVZ Hamburg	Robert Koch Institute	?
Germany/HH-RKI-I-056963/2021	EPI_ISL_1440666	SYNLAB MVZ Hamburg	Robert Koch Institute	?
Germany/HH-RKI-I-056987/2021	EPI_ISL_1440690	SYNLAB MVZ Hamburg	Robert Koch Institute	?
Germany/HH-RKI-I-056996/2021	EPI_ISL_1440699	SYNLAB MVZ Hamburg	Robert Koch Institute	?
Germany/HH-RKI-I-058549/2021	EPI_ISL_1442367	SYNLAB MVZ Hamburg	Robert Koch Institute	?
Germany/HH-RKI-I-058567/2021	EPI_ISL_1442385	SYNLAB MVZ Hamburg	Robert Koch Institute	?
Germany/HH-RKI-I-058571/2021	EPI_ISL_1442389	SYNLAB MVZ Hamburg	Robert Koch Institute	?
Germany/HH-RKI-I-058574/2021	EPI_ISL_1442392	SYNLAB MVZ Hamburg	Robert Koch Institute	?
Germany/HH-RKI-I-058591/2021	EPI_ISL_1442409	SYNLAB MVZ Hamburg	Robert Koch Institute	?
Germany/HH-RKI-I-058594/2021	EPI_ISL_1442412	SYNLAB MVZ Hamburg	Robert Koch Institute	?
Germany/HH-RKI-I-058596/2021	EPI_ISL_1442414	SYNLAB MVZ Hamburg	Robert Koch Institute	?
Germany/HH-RKI-I-058600/2021	EPI_ISL_1442418	SYNLAB MVZ Hamburg	Robert Koch Institute	?
Germany/HH-RKI-I-058633/2021	EPI_ISL_1442463	SYNLAB MVZ Hamburg	Robert Koch Institute	?
Germany/HH-RKI-I-058666/2021	EPI_ISL_1442509	MVZ Labor Dr. Fenner und Kollegen (Standort Hamburg)	Robert Koch Institute	?
Germany/HH-RKI-I-058703/2021	EPI_ISL_1442546	Labor Dr. Heidrich & Kollegen MVZ GmbH Hamburg	Robert Koch Institute	?
Germany/HH-RKI-I-058705/2021	EPI_ISL_1442548	Labor Dr. Heidrich & Kollegen MVZ GmbH Hamburg	Robert Koch Institute	?
Germany/HH-RKI-I-058708/2021	EPI_ISL_1442551	Labor Dr. Heidrich & Kollegen MVZ GmbH Hamburg	Robert Koch Institute	?
Germany/HH-RKI-I-058710/2021	EPI_ISL_1442553	Labor Dr. Heidrich & Kollegen MVZ GmbH Hamburg	Robert Koch Institute	?
Germany/HH-RKI-I-058711/2021	EPI_ISL_1442554	Labor Dr. Heidrich & Kollegen MVZ GmbH Hamburg	Robert Koch Institute	?
Germany/HH-RKI-I-058712/2021	EPI_ISL_1442555	Labor Dr. Heidrich & Kollegen MVZ GmbH Hamburg	Robert Koch Institute	?
Germany/HH-RKI-I-058713/2021	EPI_ISL_1442556	Labor Dr. Heidrich & Kollegen MVZ GmbH Hamburg	Robert Koch Institute	?
Germany/HH-RKI-I-058714/2021	EPI_ISL_1442557	Labor Dr. Heidrich & Kollegen MVZ GmbH Hamburg	Robert Koch Institute	?
Germany/HH-RKI-I-058716/2021	EPI_ISL_1442559	Labor Dr. Heidrich & Kollegen MVZ GmbH Hamburg	Robert Koch Institute	?
Germany/HH-RKI-I-058717/2021	EPI_ISL_1442560	Labor Dr. Heidrich & Kollegen MVZ GmbH Hamburg	Robert Koch Institute	?
Germany/HH-RKI-I-058718/2021	EPI_ISL_1442561	Labor Dr. Heidrich & Kollegen MVZ GmbH Hamburg	Robert Koch Institute	?
Germany/HH-RKI-I-058719/2021	EPI_ISL_1442562	Labor Dr. Heidrich & Kollegen MVZ GmbH Hamburg	Robert Koch Institute	?
Germany/HH-RKI-I-058723/2021	EPI_ISL_1442566	Labor Dr. Heidrich & Kollegen MVZ GmbH Hamburg	Robert Koch Institute	?
Germany/HH-RKI-I-058724/2021	EPI_ISL_1442567	Labor Dr. Heidrich & Kollegen MVZ GmbH Hamburg	Robert Koch Institute	?
Germany/HH-RKI-I-058725/2021	EPI_ISL_1442568	Labor Dr. Heidrich & Kollegen MVZ GmbH Hamburg	Robert Koch Institute	?
Germany/HH-RKI-I-058726/2021	EPI_ISL_1442569	Labor Dr. Heidrich & Kollegen MVZ GmbH Hamburg	Robert Koch Institute	?
Germany/HH-RKI-I-058727/2021	EPI_ISL_1442570	Labor Dr. Heidrich & Kollegen MVZ GmbH Hamburg	Robert Koch Institute	?
Germany/HH-RKI-I-058728/2021	EPI_ISL_1442571	Labor Dr. Heidrich & Kollegen MVZ GmbH Hamburg	Robert Koch Institute	?
Germany/HH-RKI-I-059562/2021	EPI_ISL_1564025	amedes MVZ fÃ¼r Laboratoriumsmedizin Hamburg	Robert Koch Institute	?
Germany/HH-RKI-I-059571/2021	EPI_ISL_1564076	amedes MVZ fÃ¼r Laboratoriumsmedizin Hamburg	Robert Koch Institute	?
Germany/HH-RKI-I-059574/2021	EPI_ISL_1564089	amedes MVZ fÃ¼r Laboratoriumsmedizin Hamburg	Robert Koch Institute	?
Germany/HH-RKI-I-059578/2021	EPI_ISL_1564113	amedes MVZ fÃ¼r Laboratoriumsmedizin Hamburg	Robert Koch Institute	?
Germany/HH-RKI-I-059583/2021	EPI_ISL_1564152	amedes MVZ fÃ¼r Laboratoriumsmedizin Hamburg	Robert Koch Institute	?
Germany/HH-RKI-I-059593/2021	EPI_ISL_1564239	amedes MVZ fÃ¼r Laboratoriumsmedizin Hamburg	Robert Koch Institute	?
Germany/HH-RKI-I-059596/2021	EPI_ISL_1564259	amedes MVZ fÃ¼r Laboratoriumsmedizin Hamburg	Robert Koch Institute	?
Germany/HH-RKI-I-059607/2021	EPI_ISL_1564341	amedes MVZ fÃ¼r Laboratoriumsmedizin Hamburg	Robert Koch Institute	?
Germany/HH-RKI-I-059611/2021	EPI_ISL_1564362	amedes MVZ fÃ¼r Laboratoriumsmedizin Hamburg	Robert Koch Institute	?
Germany/HH-RKI-I-059621/2021	EPI_ISL_1564449	amedes MVZ fÃ¼r Laboratoriumsmedizin Hamburg	Robert Koch Institute	?
Germany/HH-RKI-I-059641/2021	EPI_ISL_1564561	amedes MVZ fÃ¼r Laboratoriumsmedizin Hamburg	Robert Koch Institute	?
Germany/HH-RKI-I-059644/2021	EPI_ISL_1564582	amedes MVZ fÃ¼r Laboratoriumsmedizin Hamburg	Robert Koch Institute	?
Germany/HH-RKI-I-059662/2021	EPI_ISL_1564622	amedes MVZ fÃ¼r Laboratoriumsmedizin Hamburg	Robert Koch Institute	?
Germany/HH-RKI-I-059665/2021	EPI_ISL_1564625	amedes MVZ fÃ¼r Laboratoriumsmedizin Hamburg	Robert Koch Institute	?
Germany/HH-RKI-I-059676/2021	EPI_ISL_1564707	amedes MVZ fÃ¼r Laboratoriumsmedizin Hamburg	Robert Koch Institute	?
Germany/HH-RKI-I-059679/2021	EPI_ISL_1564725	amedes MVZ fÃ¼r Laboratoriumsmedizin Hamburg	Robert Koch Institute	?
Germany/HH-RKI-I-059691/2021	EPI_ISL_1564817	amedes MVZ fÃ¼r Laboratoriumsmedizin Hamburg	Robert Koch Institute	?
Germany/HH-RKI-I-059705/2021	EPI_ISL_1564907	amedes MVZ fÃ¼r Laboratoriumsmedizin Hamburg	Robert Koch Institute	?
Germany/HH-RKI-I-059730/2021	EPI_ISL_1565106	amedes MVZ fÃ¼r Laboratoriumsmedizin Hamburg	Robert Koch Institute	?
Germany/HH-RKI-I-059731/2021	EPI_ISL_1565112	amedes MVZ fÃ¼r Laboratoriumsmedizin Hamburg	Robert Koch Institute	?
Germany/HH-RKI-I-059735/2021	EPI_ISL_1565142	amedes MVZ fÃ¼r Laboratoriumsmedizin Hamburg	Robert Koch Institute	?
Germany/HH-RKI-I-059761/2021	EPI_ISL_1565248	amedes MVZ fÃ¼r Laboratoriumsmedizin Hamburg	Robert Koch Institute	?
Germany/HH-RKI-I-059769/2021	EPI_ISL_1565287	amedes MVZ fÃ¼r Laboratoriumsmedizin Hamburg	Robert Koch Institute	?
Germany/HH-RKI-I-059796/2021	EPI_ISL_1565359	amedes MVZ fÃ¼r Laboratoriumsmedizin Hamburg	Robert Koch Institute	?
Germany/HH-RKI-I-059797/2021	EPI_ISL_1565360	amedes MVZ fÃ¼r Laboratoriumsmedizin Hamburg	Robert Koch Institute	?
Germany/HH-RKI-I-060269/2021	EPI_ISL_1565792	SYNLAB MVZ Hamburg	Robert Koch Institute	?
Germany/HH-RKI-I-060271/2021	EPI_ISL_1565794	SYNLAB MVZ Hamburg	Robert Koch Institute	?
Germany/HH-RKI-I-060283/2021	EPI_ISL_1565806	SYNLAB MVZ Hamburg	Robert Koch Institute	?
Germany/HH-RKI-I-060285/2021	EPI_ISL_1565808	SYNLAB MVZ Hamburg	Robert Koch Institute	?
Germany/HH-RKI-I-060291/2021	EPI_ISL_1565813	SYNLAB MVZ Hamburg	Robert Koch Institute	?
Germany/HH-RKI-I-060296/2021	EPI_ISL_1565818	SYNLAB MVZ Hamburg	Robert Koch Institute	?
Germany/HH-RKI-I-060302/2021	EPI_ISL_1565824	SYNLAB MVZ Hamburg	Robert Koch Institute	?
Germany/HH-RKI-I-060308/2021	EPI_ISL_1565830	SYNLAB MVZ Hamburg	Robert Koch Institute	?
Germany/HH-RKI-I-060310/2021	EPI_ISL_1565832	SYNLAB MVZ Hamburg	Robert Koch Institute	?
Germany/HH-RKI-I-060314/2021	EPI_ISL_1565836	SYNLAB MVZ Hamburg	Robert Koch Institute	?
Germany/HH-RKI-I-060332/2021	EPI_ISL_1565852	SYNLAB MVZ Hamburg	Robert Koch Institute	?
Germany/HH-RKI-I-060336/2021	EPI_ISL_1565856	SYNLAB MVZ Hamburg	Robert Koch Institute	?
Germany/HH-RKI-I-060349/2021	EPI_ISL_1565869	SYNLAB MVZ Hamburg	Robert Koch Institute	?
Germany/HH-RKI-I-060359/2021	EPI_ISL_1565877	SYNLAB MVZ Hamburg	Robert Koch Institute	?
Germany/HH-RKI-I-060369/2021	EPI_ISL_1565887	SYNLAB MVZ Hamburg	Robert Koch Institute	?
Germany/HH-RKI-I-060378/2021	EPI_ISL_1565896	SYNLAB MVZ Hamburg	Robert Koch Institute	?
Germany/HH-RKI-I-060383/2021	EPI_ISL_1565901	SYNLAB MVZ Hamburg	Robert Koch Institute	?
Germany/HH-RKI-I-060393/2021	EPI_ISL_1565911	SYNLAB MVZ Hamburg	Robert Koch Institute	?
Germany/HH-RKI-I-060396/2021	EPI_ISL_1565914	SYNLAB MVZ Hamburg	Robert Koch Institute	?
Germany/HH-RKI-I-060414/2021	EPI_ISL_1565931	SYNLAB MVZ Hamburg	Robert Koch Institute	?
Germany/HH-RKI-I-060443/2021	EPI_ISL_1565958	SYNLAB MVZ Hamburg	Robert Koch Institute	?
Germany/HH-RKI-I-060456/2021	EPI_ISL_1565971	SYNLAB MVZ Hamburg	Robert Koch Institute	?
Germany/HH-RKI-I-060459/2021	EPI_ISL_1565974	SYNLAB MVZ Hamburg	Robert Koch Institute	?
Germany/HH-RKI-I-060612/2021	EPI_ISL_1566117	SYNLAB MVZ Hamburg	Robert Koch Institute	?
Germany/HH-RKI-I-060633/2021	EPI_ISL_1566138	SYNLAB MVZ Hamburg	Robert Koch Institute	?
Germany/HH-RKI-I-060656/2021	EPI_ISL_1566158	SYNLAB MVZ Hamburg	Robert Koch Institute	?
Germany/HH-RKI-I-060668/2021	EPI_ISL_1566170	SYNLAB MVZ Hamburg	Robert Koch Institute	?
Germany/HH-RKI-I-060680/2021	EPI_ISL_1566182	SYNLAB MVZ Hamburg	Robert Koch Institute	?
Germany/HH-RKI-I-060681/2021	EPI_ISL_1566183	SYNLAB MVZ Hamburg	Robert Koch Institute	?
Germany/HH-RKI-I-060704/2021	EPI_ISL_1566206	SYNLAB MVZ Hamburg	Robert Koch Institute	?
Germany/HH-RKI-I-060740/2021	EPI_ISL_1566241	SYNLAB MVZ Hamburg	Robert Koch Institute	?
Germany/HH-RKI-I-060748/2021	EPI_ISL_1566248	SYNLAB MVZ Hamburg	Robert Koch Institute	?
Germany/HH-RKI-I-060754/2021	EPI_ISL_1566254	SYNLAB MVZ Hamburg	Robert Koch Institute	?
Germany/HH-RKI-I-060756/2021	EPI_ISL_1566256	SYNLAB MVZ Hamburg	Robert Koch Institute	?
Germany/HH-RKI-I-060772/2021	EPI_ISL_1566272	SYNLAB MVZ Hamburg	Robert Koch Institute	?
Germany/HH-RKI-I-060774/2021	EPI_ISL_1566274	SYNLAB MVZ Hamburg	Robert Koch Institute	?
Germany/HH-RKI-I-060786/2021	EPI_ISL_1566286	SYNLAB MVZ Hamburg	Robert Koch Institute	?
Germany/HH-RKI-I-060787/2021	EPI_ISL_1566287	SYNLAB MVZ Hamburg	Robert Koch Institute	?
Germany/HH-RKI-I-060827/2021	EPI_ISL_1566327	SYNLAB MVZ Hamburg	Robert Koch Institute	?
Germany/HH-RKI-I-060830/2021	EPI_ISL_1566330	SYNLAB MVZ Hamburg	Robert Koch Institute	?
Germany/HH-RKI-I-061238/2021	EPI_ISL_1566728	Labor Dr. Heidrich & Kollegen MVZ GmbH Hamburg	Robert Koch Institute	?
Germany/HH-RKI-I-061239/2021	EPI_ISL_1566729	Labor Dr. Heidrich & Kollegen MVZ GmbH Hamburg	Robert Koch Institute	?
Germany/HH-RKI-I-061240/2021	EPI_ISL_1566730	Labor Dr. Heidrich & Kollegen MVZ GmbH Hamburg	Robert Koch Institute	?
Germany/HH-RKI-I-061243/2021	EPI_ISL_1566731	Labor Dr. Heidrich & Kollegen MVZ GmbH Hamburg	Robert Koch Institute	?
Germany/HH-RKI-I-061244/2021	EPI_ISL_1566732	Labor Dr. Heidrich & Kollegen MVZ GmbH Hamburg	Robert Koch Institute	?
Germany/HH-RKI-I-061245/2021	EPI_ISL_1566733	Labor Dr. Heidrich & Kollegen MVZ GmbH Hamburg	Robert Koch Institute	?
Germany/HH-RKI-I-061247/2021	EPI_ISL_1566734	Labor Dr. Heidrich & Kollegen MVZ GmbH Hamburg	Robert Koch Institute	?
Germany/HH-RKI-I-061248/2021	EPI_ISL_1566735	Labor Dr. Heidrich & Kollegen MVZ GmbH Hamburg	Robert Koch Institute	?
Germany/HH-RKI-I-061249/2021	EPI_ISL_1566736	Labor Dr. Heidrich & Kollegen MVZ GmbH Hamburg	Robert Koch Institute	?
Germany/HH-RKI-I-061250/2021	EPI_ISL_1566737	Labor Dr. Heidrich & Kollegen MVZ GmbH Hamburg	Robert Koch Institute	?
Germany/HH-RKI-I-061251/2021	EPI_ISL_1566738	Labor Dr. Heidrich & Kollegen MVZ GmbH Hamburg	Robert Koch Institute	?
Germany/HH-RKI-I-061252/2021	EPI_ISL_1566739	Labor Dr. Heidrich & Kollegen MVZ GmbH Hamburg	Robert Koch Institute	?
Germany/HH-RKI-I-061253/2021	EPI_ISL_1566740	Labor Dr. Heidrich & Kollegen MVZ GmbH Hamburg	Robert Koch Institute	?
Germany/HH-RKI-I-061254/2021	EPI_ISL_1566741	Labor Dr. Heidrich & Kollegen MVZ GmbH Hamburg	Robert Koch Institute	?
Germany/HH-RKI-I-061257/2021	EPI_ISL_1566742	Labor Dr. Heidrich & Kollegen MVZ GmbH Hamburg	Robert Koch Institute	?
Germany/HH-RKI-I-061258/2021	EPI_ISL_1566743	Labor Dr. Heidrich & Kollegen MVZ GmbH Hamburg	Robert Koch Institute	?
Germany/HH-RKI-I-061259/2021	EPI_ISL_1566744	Labor Dr. Heidrich & Kollegen MVZ GmbH Hamburg	Robert Koch Institute	?
Germany/HH-RKI-I-061260/2021	EPI_ISL_1566745	Labor Dr. Heidrich & Kollegen MVZ GmbH Hamburg	Robert Koch Institute	?
Germany/HH-RKI-I-061261/2021	EPI_ISL_1566746	Labor Dr. Heidrich & Kollegen MVZ GmbH Hamburg	Robert Koch Institute	?
Germany/HH-RKI-I-061262/2021	EPI_ISL_1566747	Labor Dr. Heidrich & Kollegen MVZ GmbH Hamburg	Robert Koch Institute	?
Germany/HH-RKI-I-061272/2021	EPI_ISL_1566752	Labor Dr. Heidrich & Kollegen MVZ GmbH Hamburg	Robert Koch Institute	?
Germany/HH-RKI-I-061273/2021	EPI_ISL_1566753	Labor Dr. Heidrich & Kollegen MVZ GmbH Hamburg	Robert Koch Institute	?
Germany/HH-RKI-I-061276/2021	EPI_ISL_1566755	Labor Dr. Heidrich & Kollegen MVZ GmbH Hamburg	Robert Koch Institute	?
Germany/HH-RKI-I-061277/2021	EPI_ISL_1566756	Labor Dr. Heidrich & Kollegen MVZ GmbH Hamburg	Robert Koch Institute	?
Germany/HH-RKI-I-061278/2021	EPI_ISL_1566757	Labor Dr. Heidrich & Kollegen MVZ GmbH Hamburg	Robert Koch Institute	?
Germany/HH-RKI-I-061280/2021	EPI_ISL_1566759	Labor Dr. Heidrich & Kollegen MVZ GmbH Hamburg	Robert Koch Institute	?
Germany/HH-RKI-I-061281/2021	EPI_ISL_1566760	Labor Dr. Heidrich & Kollegen MVZ GmbH Hamburg	Robert Koch Institute	?
Germany/HH-RKI-I-061282/2021	EPI_ISL_1566761	Labor Dr. Heidrich & Kollegen MVZ GmbH Hamburg	Robert Koch Institute	?
Germany/HH-RKI-I-061284/2021	EPI_ISL_1566762	Labor Dr. Heidrich & Kollegen MVZ GmbH Hamburg	Robert Koch Institute	?
Germany/HH-RKI-I-061286/2021	EPI_ISL_1566764	Labor Dr. Heidrich & Kollegen MVZ GmbH Hamburg	Robert Koch Institute	?
Germany/HH-RKI-I-061287/2021	EPI_ISL_1566765	Labor Dr. Heidrich & Kollegen MVZ GmbH Hamburg	Robert Koch Institute	?
Germany/HH-RKI-I-061289/2021	EPI_ISL_1566767	Labor Dr. Heidrich & Kollegen MVZ GmbH Hamburg	Robert Koch Institute	?
Germany/HH-RKI-I-061290/2021	EPI_ISL_1566768	Labor Dr. Heidrich & Kollegen MVZ GmbH Hamburg	Robert Koch Institute	?
Germany/HH-RKI-I-061292/2021	EPI_ISL_1566769	Labor Dr. Heidrich & Kollegen MVZ GmbH Hamburg	Robert Koch Institute	?
Germany/HH-RKI-I-061294/2021	EPI_ISL_1566771	Labor Dr. Heidrich & Kollegen MVZ GmbH Hamburg	Robert Koch Institute	?
Germany/HH-RKI-I-061295/2021	EPI_ISL_1566772	Labor Dr. Heidrich & Kollegen MVZ GmbH Hamburg	Robert Koch Institute	?
Germany/HH-RKI-I-061296/2021	EPI_ISL_1566773	Labor Dr. Heidrich & Kollegen MVZ GmbH Hamburg	Robert Koch Institute	?
Germany/HH-RKI-I-061297/2021	EPI_ISL_1566774	Labor Dr. Heidrich & Kollegen MVZ GmbH Hamburg	Robert Koch Institute	?
Germany/HH-RKI-I-061299/2021	EPI_ISL_1566775	Labor Dr. Heidrich & Kollegen MVZ GmbH Hamburg	Robert Koch Institute	?
Germany/HH-RKI-I-061300/2021	EPI_ISL_1566776	Labor Dr. Heidrich & Kollegen MVZ GmbH Hamburg	Robert Koch Institute	?
Germany/HH-RKI-I-061302/2021	EPI_ISL_1566778	Labor Dr. Heidrich & Kollegen MVZ GmbH Hamburg	Robert Koch Institute	?
Germany/HH-RKI-I-061305/2021	EPI_ISL_1566780	Labor Dr. Heidrich & Kollegen MVZ GmbH Hamburg	Robert Koch Institute	?
Germany/HH-RKI-I-061307/2021	EPI_ISL_1566782	Labor Dr. Heidrich & Kollegen MVZ GmbH Hamburg	Robert Koch Institute	?
Germany/HH-RKI-I-061308/2021	EPI_ISL_1566783	Labor Dr. Heidrich & Kollegen MVZ GmbH Hamburg	Robert Koch Institute	?
Germany/HH-RKI-I-061309/2021	EPI_ISL_1566784	Labor Dr. Heidrich & Kollegen MVZ GmbH Hamburg	Robert Koch Institute	?
Germany/HH-RKI-I-062305/2021	EPI_ISL_1567715	SYNLAB MVZ Hamburg	Robert Koch Institute	?
Germany/HH-RKI-I-062338/2021	EPI_ISL_1567745	SYNLAB MVZ Hamburg	Robert Koch Institute	?
Germany/HH-RKI-I-062355/2021	EPI_ISL_1567762	SYNLAB MVZ Hamburg	Robert Koch Institute	?
Germany/HH-RKI-I-063389/2021	EPI_ISL_1568601	SYNLAB MVZ Hamburg	Robert Koch Institute	?
Germany/HH-RKI-I-063400/2021	EPI_ISL_1568611	SYNLAB MVZ Hamburg	Robert Koch Institute	?
Germany/HH-RKI-I-063409/2021	EPI_ISL_1568620	SYNLAB MVZ Hamburg	Robert Koch Institute	?
Germany/HH-RKI-I-063410/2021	EPI_ISL_1568621	SYNLAB MVZ Hamburg	Robert Koch Institute	?
Germany/HH-RKI-I-063413/2021	EPI_ISL_1568624	SYNLAB MVZ Hamburg	Robert Koch Institute	?
Germany/HH-RKI-I-063417/2021	EPI_ISL_1568628	SYNLAB MVZ Hamburg	Robert Koch Institute	?
Germany/HH-RKI-I-063421/2021	EPI_ISL_1568632	SYNLAB MVZ Hamburg	Robert Koch Institute	?
Germany/HH-RKI-I-063424/2021	EPI_ISL_1568635	SYNLAB MVZ Hamburg	Robert Koch Institute	?
Germany/HH-RKI-I-063425/2021	EPI_ISL_1568636	SYNLAB MVZ Hamburg	Robert Koch Institute	?
Germany/HH-RKI-I-063428/2021	EPI_ISL_1568639	SYNLAB MVZ Hamburg	Robert Koch Institute	?
Germany/HH-RKI-I-063431/2021	EPI_ISL_1568642	SYNLAB MVZ Hamburg	Robert Koch Institute	?
Germany/HH-RKI-I-063438/2021	EPI_ISL_1568649	SYNLAB MVZ Hamburg	Robert Koch Institute	?
Germany/HH-RKI-I-063443/2021	EPI_ISL_1568654	SYNLAB MVZ Hamburg	Robert Koch Institute	?
Germany/HH-RKI-I-063458/2021	EPI_ISL_1568669	SYNLAB MVZ Hamburg	Robert Koch Institute	?
Germany/HH-RKI-I-063474/2021	EPI_ISL_1568684	SYNLAB MVZ Hamburg	Robert Koch Institute	?
Germany/HH-RKI-I-063481/2021	EPI_ISL_1568691	SYNLAB MVZ Hamburg	Robert Koch Institute	?
Germany/HH-RKI-I-063492/2021	EPI_ISL_1568701	SYNLAB MVZ Hamburg	Robert Koch Institute	?
Germany/HH-RKI-I-063493/2021	EPI_ISL_1568702	SYNLAB MVZ Hamburg	Robert Koch Institute	?
Germany/HH-RKI-I-063496/2021	EPI_ISL_1568705	SYNLAB MVZ Hamburg	Robert Koch Institute	?
Germany/HH-RKI-I-063497/2021	EPI_ISL_1568706	SYNLAB MVZ Hamburg	Robert Koch Institute	?
Germany/HH-RKI-I-063501/2021	EPI_ISL_1568710	SYNLAB MVZ Hamburg	Robert Koch Institute	?
Germany/HH-RKI-I-063513/2021	EPI_ISL_1568722	SYNLAB MVZ Hamburg	Robert Koch Institute	?
Germany/HH-RKI-I-063531/2021	EPI_ISL_1568740	SYNLAB MVZ Hamburg	Robert Koch Institute	?
Germany/HH-RKI-I-063535/2021	EPI_ISL_1568743	SYNLAB MVZ Hamburg	Robert Koch Institute	?
Germany/HH-RKI-I-063575/2021	EPI_ISL_1568783	SYNLAB MVZ Hamburg	Robert Koch Institute	?
Germany/HH-RKI-I-063606/2021	EPI_ISL_1568814	SYNLAB MVZ Hamburg	Robert Koch Institute	?
Germany/HH-RKI-I-063627/2021	EPI_ISL_1568835	SYNLAB MVZ Hamburg	Robert Koch Institute	?
Germany/HH-RKI-I-063630/2021	EPI_ISL_1568837	SYNLAB MVZ Hamburg	Robert Koch Institute	?
Germany/HH-RKI-I-063720/2021	EPI_ISL_1568925	SYNLAB MVZ Hamburg	Robert Koch Institute	?
Germany/HH-RKI-I-063723/2021	EPI_ISL_1568928	SYNLAB MVZ Hamburg	Robert Koch Institute	?
Germany/HH-RKI-I-063746/2021	EPI_ISL_1568950	Sonic - Labor Lademannbogen MVZ GmbH	Robert Koch Institute	?
Germany/HH-RKI-I-063762/2021	EPI_ISL_1568964	Sonic - Labor Dr. von Froreich GmbH	Robert Koch Institute	?
Germany/HH-RKI-I-063768/2021	EPI_ISL_1568969	Sonic - Labor Dr. von Froreich GmbH	Robert Koch Institute	?
Germany/HH-RKI-I-063808/2021	EPI_ISL_1569008	Sonic - Labor Lademannbogen MVZ GmbH	Robert Koch Institute	?
Germany/HH-RKI-I-063813/2021	EPI_ISL_1569013	Sonic - Labor Dr. von Froreich GmbH	Robert Koch Institute	?
Germany/HH-RKI-I-063817/2021	EPI_ISL_1569017	Sonic - Labor Dr. von Froreich GmbH	Robert Koch Institute	?
Germany/HH-RKI-I-063835/2021	EPI_ISL_1569035	Sonic - Labor Dr. von Froreich GmbH	Robert Koch Institute	?
Germany/HH-RKI-I-063838/2021	EPI_ISL_1569037	Sonic - Labor Dr. von Froreich GmbH	Robert Koch Institute	?
Germany/HH-RKI-I-063848/2021	EPI_ISL_1569047	Sonic - Labor Dr. von Froreich GmbH	Robert Koch Institute	?
Germany/HH-RKI-I-063850/2021	EPI_ISL_1569049	Sonic - Labor Dr. von Froreich GmbH	Robert Koch Institute	?
Germany/HH-RKI-I-063855/2021	EPI_ISL_1569054	Sonic - Labor Dr. von Froreich GmbH	Robert Koch Institute	?
Germany/HH-RKI-I-063859/2021	EPI_ISL_1569058	Sonic - Labor Dr. von Froreich GmbH	Robert Koch Institute	?
Germany/HH-RKI-I-063880/2021	EPI_ISL_1569076	Sonic - Labor Dr. von Froreich GmbH	Robert Koch Institute	?
Germany/HH-RKI-I-063884/2021	EPI_ISL_1569080	Sonic - Labor Dr. von Froreich GmbH	Robert Koch Institute	?
Germany/HH-RKI-I-063885/2021	EPI_ISL_1569081	Sonic - Labor Lademannbogen MVZ GmbH	Robert Koch Institute	?
Germany/HH-RKI-I-063886/2021	EPI_ISL_1569082	Sonic - Labor Dr. von Froreich GmbH	Robert Koch Institute	?
Germany/HH-RKI-I-063893/2021	EPI_ISL_1569089	Sonic - Labor Dr. von Froreich GmbH	Robert Koch Institute	?
Germany/HH-RKI-I-063908/2021	EPI_ISL_1569104	Sonic - Labor Dr. von Froreich GmbH	Robert Koch Institute	?
Germany/HH-RKI-I-063909/2021	EPI_ISL_1569105	Sonic - Labor Dr. von Froreich GmbH	Robert Koch Institute	?
Germany/HH-RKI-I-063919/2021	EPI_ISL_1569113	Sonic - Labor Dr. von Froreich GmbH	Robert Koch Institute	?
Germany/HH-RKI-I-063920/2021	EPI_ISL_1569114	Sonic - Labor Lademannbogen MVZ GmbH	Robert Koch Institute	?
Germany/HH-RKI-I-063921/2021	EPI_ISL_1569115	Sonic - Labor Dr. von Froreich GmbH	Robert Koch Institute	?
Germany/HH-RKI-I-063924/2021	EPI_ISL_1569118	Sonic - Labor Dr. von Froreich GmbH	Robert Koch Institute	?
Germany/HH-RKI-I-063932/2021	EPI_ISL_1569125	Sonic - Labor Dr. von Froreich GmbH	Robert Koch Institute	?
Germany/HH-RKI-I-063949/2021	EPI_ISL_1569142	Sonic - Labor Dr. von Froreich GmbH	Robert Koch Institute	?
Germany/HH-RKI-I-063955/2021	EPI_ISL_1569148	Sonic - Labor Lademannbogen MVZ GmbH	Robert Koch Institute	?
Germany/HH-RKI-I-063993/2021	EPI_ISL_1569185	Sonic - Labor Dr. von Froreich GmbH	Robert Koch Institute	?
Germany/HH-RKI-I-063995/2021	EPI_ISL_1569187	Sonic - Labor Dr. von Froreich GmbH	Robert Koch Institute	?
Germany/HH-RKI-I-064024/2021	EPI_ISL_1569215	Sonic - Labor Dr. von Froreich GmbH	Robert Koch Institute	?
Germany/HH-RKI-I-064035/2021	EPI_ISL_1569226	Sonic - Labor Lademannbogen MVZ GmbH	Robert Koch Institute	?
Germany/HH-RKI-I-064039/2021	EPI_ISL_1569229	Sonic - Labor Dr. von Froreich GmbH	Robert Koch Institute	?
Germany/HH-RKI-I-064049/2021	EPI_ISL_1569238	Sonic - Labor Dr. von Froreich GmbH	Robert Koch Institute	?
Germany/HH-RKI-I-064058/2021	EPI_ISL_1569245	Sonic - Labor Dr. von Froreich GmbH	Robert Koch Institute	?
Germany/HH-RKI-I-064074/2021	EPI_ISL_1569261	Sonic - Labor Dr. von Froreich GmbH	Robert Koch Institute	?
Germany/HH-RKI-I-064075/2021	EPI_ISL_1569262	Sonic - Labor Dr. von Froreich GmbH	Robert Koch Institute	?
Germany/HH-RKI-I-064079/2021	EPI_ISL_1569266	Sonic - Labor Dr. von Froreich GmbH	Robert Koch Institute	?
Germany/HH-RKI-I-064086/2021	EPI_ISL_1569271	Sonic - Labor Dr. von Froreich GmbH	Robert Koch Institute	?
Germany/HH-RKI-I-064091/2021	EPI_ISL_1569275	Sonic - Labor Dr. von Froreich GmbH	Robert Koch Institute	?
Germany/HH-RKI-I-064109/2021	EPI_ISL_1569291	Sonic - Labor Dr. von Froreich GmbH	Robert Koch Institute	?
Germany/HH-RKI-I-064113/2021	EPI_ISL_1569294	Sonic - Labor Dr. von Froreich GmbH	Robert Koch Institute	?
Germany/HH-RKI-I-064122/2021	EPI_ISL_1569303	Sonic - Labor Dr. von Froreich GmbH	Robert Koch Institute	?
Germany/HH-RKI-I-064127/2021	EPI_ISL_1569308	Sonic - Labor Dr. von Froreich GmbH	Robert Koch Institute	?
Germany/HH-RKI-I-064128/2021	EPI_ISL_1569309	Sonic - Labor Dr. von Froreich GmbH	Robert Koch Institute	?
Germany/HH-RKI-I-064129/2021	EPI_ISL_1569310	Sonic - Labor Dr. von Froreich GmbH	Robert Koch Institute	?
Germany/HH-RKI-I-064151/2021	EPI_ISL_1569328	Sonic - Labor Dr. von Froreich GmbH	Robert Koch Institute	?
Germany/HH-RKI-I-064153/2021	EPI_ISL_1569330	Sonic - Labor Dr. von Froreich GmbH	Robert Koch Institute	?
Germany/HH-RKI-I-064159/2021	EPI_ISL_1569335	Sonic - Labor Dr. von Froreich GmbH	Robert Koch Institute	?
Germany/HH-RKI-I-064162/2021	EPI_ISL_1569337	Sonic - Labor Dr. von Froreich GmbH	Robert Koch Institute	?
Germany/HH-RKI-I-064171/2021	EPI_ISL_1569346	Sonic - Labor Dr. von Froreich GmbH	Robert Koch Institute	?
Germany/HH-RKI-I-064177/2021	EPI_ISL_1569350	Sonic - Labor Dr. von Froreich GmbH	Robert Koch Institute	?
Germany/HH-RKI-I-064181/2021	EPI_ISL_1569354	Sonic - Labor Dr. von Froreich GmbH	Robert Koch Institute	?
Germany/HH-RKI-I-064193/2021	EPI_ISL_1569365	Sonic - Labor Dr. von Froreich GmbH	Robert Koch Institute	?
Germany/HH-RKI-I-064197/2021	EPI_ISL_1569369	Sonic - Labor Dr. von Froreich GmbH	Robert Koch Institute	?
Germany/HH-RKI-I-064200/2021	EPI_ISL_1569372	Sonic - Labor Dr. von Froreich GmbH	Robert Koch Institute	?
Germany/HH-RKI-I-064210/2021	EPI_ISL_1569380	Sonic - Labor Dr. von Froreich GmbH	Robert Koch Institute	?
Germany/HH-RKI-I-064213/2021	EPI_ISL_1569383	Sonic - Labor Dr. von Froreich GmbH	Robert Koch Institute	?
Germany/HH-RKI-I-064238/2021	EPI_ISL_1569406	Sonic - Labor Dr. von Froreich GmbH	Robert Koch Institute	?
Germany/HH-RKI-I-064239/2021	EPI_ISL_1569407	Sonic - Labor Dr. von Froreich GmbH	Robert Koch Institute	?
Germany/HH-RKI-I-064240/2021	EPI_ISL_1569408	Sonic - Labor Dr. von Froreich GmbH	Robert Koch Institute	?
Germany/HH-RKI-I-064247/2021	EPI_ISL_1569414	Sonic - Labor Dr. von Froreich GmbH	Robert Koch Institute	?
Germany/HH-RKI-I-064255/2021	EPI_ISL_1569422	Sonic - Labor Dr. von Froreich GmbH	Robert Koch Institute	?
Germany/HH-RKI-I-064267/2021	EPI_ISL_1569434	Sonic - Labor Dr. von Froreich GmbH	Robert Koch Institute	?
Germany/HH-RKI-I-064270/2021	EPI_ISL_1569437	Sonic - Labor Dr. von Froreich GmbH	Robert Koch Institute	?
Germany/HH-RKI-I-064273/2021	EPI_ISL_1569440	Sonic - Labor Dr. von Froreich GmbH	Robert Koch Institute	?
Germany/HH-RKI-I-064282/2021	EPI_ISL_1569449	Sonic - Labor Dr. von Froreich GmbH	Robert Koch Institute	?
Germany/HH-RKI-I-064284/2021	EPI_ISL_1569451	Sonic - Labor Dr. von Froreich GmbH	Robert Koch Institute	?
Germany/HH-RKI-I-064287/2021	EPI_ISL_1569454	Sonic - Labor Dr. von Froreich GmbH	Robert Koch Institute	?
Germany/HH-RKI-I-064288/2021	EPI_ISL_1569455	Sonic - Labor Dr. von Froreich GmbH	Robert Koch Institute	?
Germany/HH-RKI-I-064302/2021	EPI_ISL_1569468	Sonic - Labor Dr. von Froreich GmbH	Robert Koch Institute	?
Germany/HH-RKI-I-064305/2021	EPI_ISL_1569471	Sonic - Labor Dr. von Froreich GmbH	Robert Koch Institute	?
Germany/HH-RKI-I-064306/2021	EPI_ISL_1569472	Sonic - Labor Dr. von Froreich GmbH	Robert Koch Institute	?
Germany/HH-RKI-I-064307/2021	EPI_ISL_1569473	Sonic - Labor Dr. von Froreich GmbH	Robert Koch Institute	?
Germany/HH-RKI-I-064311/2021	EPI_ISL_1569475	Sonic - Labor Dr. von Froreich GmbH	Robert Koch Institute	?
Germany/HH-RKI-I-064315/2021	EPI_ISL_1569479	Sonic - Labor Dr. von Froreich GmbH	Robert Koch Institute	?
Germany/HH-RKI-I-064318/2021	EPI_ISL_1569482	Sonic - Labor Dr. von Froreich GmbH	Robert Koch Institute	?
Germany/HH-RKI-I-064331/2021	EPI_ISL_1569493	Sonic - Labor Dr. von Froreich GmbH	Robert Koch Institute	?
Germany/HH-RKI-I-064345/2021	EPI_ISL_1569506	Sonic - Labor Dr. von Froreich GmbH	Robert Koch Institute	?
Germany/HH-RKI-I-064348/2021	EPI_ISL_1569509	Sonic - Labor Dr. von Froreich GmbH	Robert Koch Institute	?
Germany/HH-RKI-I-064351/2021	EPI_ISL_1569512	Sonic - Labor Dr. von Froreich GmbH	Robert Koch Institute	?
Germany/HH-RKI-I-064352/2021	EPI_ISL_1569513	Sonic - Labor Dr. von Froreich GmbH	Robert Koch Institute	?
Germany/HH-RKI-I-064355/2021	EPI_ISL_1569518	Sonic - Labor Dr. von Froreich GmbH	Robert Koch Institute	?
Germany/HH-RKI-I-064360/2021	EPI_ISL_1569535	Sonic - Labor Dr. von Froreich GmbH	Robert Koch Institute	?
Germany/HH-RKI-I-064363/2021	EPI_ISL_1569542	Sonic - Labor Dr. von Froreich GmbH	Robert Koch Institute	?
Germany/HH-RKI-I-064364/2021	EPI_ISL_1569545	Sonic - Labor Dr. von Froreich GmbH	Robert Koch Institute	?
Germany/HH-RKI-I-064366/2021	EPI_ISL_1569551	Sonic - Labor Dr. von Froreich GmbH	Robert Koch Institute	?
Germany/HH-RKI-I-064367/2021	EPI_ISL_1569553	Sonic - Labor Dr. von Froreich GmbH	Robert Koch Institute	?
Germany/HH-RKI-I-064372/2021	EPI_ISL_1569563	Sonic - Labor Dr. von Froreich GmbH	Robert Koch Institute	?
Germany/HH-RKI-I-064374/2021	EPI_ISL_1569567	Sonic - Labor Dr. von Froreich GmbH	Robert Koch Institute	?
Germany/HH-RKI-I-064377/2021	EPI_ISL_1569577	Sonic - Labor Dr. von Froreich GmbH	Robert Koch Institute	?
Germany/HH-RKI-I-064378/2021	EPI_ISL_1569579	Sonic - Labor Dr. von Froreich GmbH	Robert Koch Institute	?
Germany/HH-RKI-I-064388/2021	EPI_ISL_1569609	Sonic - Labor Dr. von Froreich GmbH	Robert Koch Institute	?
Germany/HH-RKI-I-064396/2021	EPI_ISL_1569630	Sonic - Labor Dr. von Froreich GmbH	Robert Koch Institute	?
Germany/HH-RKI-I-064406/2021	EPI_ISL_1569658	Sonic - Labor Dr. von Froreich GmbH	Robert Koch Institute	?
Germany/HH-RKI-I-064409/2021	EPI_ISL_1569668	Sonic - Labor Dr. von Froreich GmbH	Robert Koch Institute	?
Germany/HH-RKI-I-064410/2021	EPI_ISL_1569670	Sonic - Labor Dr. von Froreich GmbH	Robert Koch Institute	?
Germany/HH-RKI-I-064421/2021	EPI_ISL_1569692	Sonic - Labor Dr. von Froreich GmbH	Robert Koch Institute	?
Germany/HH-RKI-I-064423/2021	EPI_ISL_1569694	Sonic - Labor Dr. von Froreich GmbH	Robert Koch Institute	?
Germany/HH-RKI-I-064426/2021	EPI_ISL_1569700	Sonic - Labor Dr. von Froreich GmbH	Robert Koch Institute	?
Germany/HH-RKI-I-066044/2021	EPI_ISL_1571118	MVZ Labor Dr. Fenner und Kollegen (Standort Hamburg)	Robert Koch Institute	?
Germany/HH-RKI-I-067866/2021	EPI_ISL_1572243	SYNLAB MVZ Hamburg	Robert Koch Institute	?
Germany/HH-RKI-I-067902/2021	EPI_ISL_1572275	SYNLAB MVZ Hamburg	Robert Koch Institute	?
Germany/HH-RKI-I-067921/2021	EPI_ISL_1572293	SYNLAB MVZ Hamburg	Robert Koch Institute	?
Germany/HH-RKI-I-067938/2021	EPI_ISL_1572310	SYNLAB MVZ Hamburg	Robert Koch Institute	?
Germany/HH-RKI-I-067940/2021	EPI_ISL_1572312	SYNLAB MVZ Hamburg	Robert Koch Institute	?
Germany/HH-RKI-I-067969/2021	EPI_ISL_1572339	SYNLAB MVZ Hamburg	Robert Koch Institute	?
Germany/HH-RKI-I-067971/2021	EPI_ISL_1572341	SYNLAB MVZ Hamburg	Robert Koch Institute	?
Germany/HH-RKI-I-068013/2021	EPI_ISL_1572403	SYNLAB MVZ Hamburg	Robert Koch Institute	?
Germany/HH-RKI-I-068024/2021	EPI_ISL_1572427	SYNLAB MVZ Hamburg	Robert Koch Institute	?
Germany/HH-RKI-I-068048/2021	EPI_ISL_1572477	SYNLAB MVZ Hamburg	Robert Koch Institute	?
Germany/HH-RKI-I-068052/2021	EPI_ISL_1572481	SYNLAB MVZ Hamburg	Robert Koch Institute	?
Germany/HH-RKI-I-068057/2021	EPI_ISL_1572486	SYNLAB MVZ Hamburg	Robert Koch Institute	?
Germany/HH-RKI-I-068059/2021	EPI_ISL_1572488	SYNLAB MVZ Hamburg	Robert Koch Institute	?
Germany/HH-RKI-I-068063/2021	EPI_ISL_1572492	SYNLAB MVZ Hamburg	Robert Koch Institute	?
Germany/HH-RKI-I-068069/2021	EPI_ISL_1572498	SYNLAB MVZ Hamburg	Robert Koch Institute	?
Germany/HH-RKI-I-068077/2021	EPI_ISL_1572506	SYNLAB MVZ Hamburg	Robert Koch Institute	?
Germany/HH-RKI-I-068079/2021	EPI_ISL_1572508	SYNLAB MVZ Hamburg	Robert Koch Institute	?
Germany/HH-RKI-I-068083/2021	EPI_ISL_1572512	SYNLAB MVZ Hamburg	Robert Koch Institute	?
Germany/HH-UMC-01/2020	EPI_ISL_450413	Center for Diagnostics, Institute of Medical Microbiology, Virology and Hygiene	University Medical Center Hamburg-Eppendorf	Huang et al
Germany/HH-hpi-p1272/2020	EPI_ISL_775859	University Medical Center Hamburg Eppendorf	Heinrich Pette Institute, Leibniz Institute for Experimental Virology	Alexis Robitaille et al
Germany/HH-hpi-p1273/2020	EPI_ISL_775889	University Medical Center Hamburg Eppendorf	Heinrich Pette Institute, Leibniz Institute for Experimental Virology	Alexis Robitaille et al
Germany/HH-hpi-p1274/2020	EPI_ISL_775872	University Medical Center Hamburg Eppendorf	Heinrich Pette Institute, Leibniz Institute for Experimental Virology	Alexis Robitaille et al
Germany/HH-hpi-p1275/2020	EPI_ISL_775857	University Medical Center Hamburg Eppendorf	Heinrich Pette Institute, Leibniz Institute for Experimental Virology	Alexis Robitaille et al
Germany/HH-hpi-p1276/2020	EPI_ISL_775759	University Medical Center Hamburg Eppendorf	Heinrich Pette Institute, Leibniz Institute for Experimental Virology	Alexis Robitaille et al
Germany/HH-hpi-p1277/2020	EPI_ISL_775862	University Medical Center Hamburg Eppendorf	Heinrich Pette Institute, Leibniz Institute for Experimental Virology	Alexis Robitaille et al
Germany/HH-hpi-p1278/2020	EPI_ISL_775875	University Medical Center Hamburg Eppendorf	Heinrich Pette Institute, Leibniz Institute for Experimental Virology	Alexis Robitaille et al
Germany/HH-hpi-p1279/2020	EPI_ISL_775876	University Medical Center Hamburg Eppendorf	Heinrich Pette Institute, Leibniz Institute for Experimental Virology	Alexis Robitaille et al
Germany/HH-hpi-p1280/2020	EPI_ISL_775891	University Medical Center Hamburg Eppendorf	Heinrich Pette Institute, Leibniz Institute for Experimental Virology	Alexis Robitaille et al
Germany/HH-hpi-p1281/2020	EPI_ISL_775871	University Medical Center Hamburg Eppendorf	Heinrich Pette Institute, Leibniz Institute for Experimental Virology	Alexis Robitaille et al
Germany/HH-hpi-p1282/2020	EPI_ISL_775842	University Medical Center Hamburg Eppendorf	Heinrich Pette Institute, Leibniz Institute for Experimental Virology	Alexis Robitaille et al
Germany/HH-hpi-p1283/2020	EPI_ISL_775804	University Medical Center Hamburg Eppendorf	Heinrich Pette Institute, Leibniz Institute for Experimental Virology	Alexis Robitaille et al
Germany/HH-hpi-p1284/2020	EPI_ISL_775780	University Medical Center Hamburg Eppendorf	Heinrich Pette Institute, Leibniz Institute for Experimental Virology	Alexis Robitaille et al
Germany/HH-hpi-p1285/2020	EPI_ISL_775803	University Medical Center Hamburg Eppendorf	Heinrich Pette Institute, Leibniz Institute for Experimental Virology	Alexis Robitaille et al
Germany/HH-hpi-p1286/2020	EPI_ISL_775807	University Medical Center Hamburg Eppendorf	Heinrich Pette Institute, Leibniz Institute for Experimental Virology	Alexis Robitaille et al
Germany/HH-hpi-p1287/2020	EPI_ISL_775902	University Medical Center Hamburg Eppendorf	Heinrich Pette Institute, Leibniz Institute for Experimental Virology	Alexis Robitaille et al
Germany/HH-hpi-p1288/2020	EPI_ISL_775901	University Medical Center Hamburg Eppendorf	Heinrich Pette Institute, Leibniz Institute for Experimental Virology	Alexis Robitaille et al
Germany/HH-hpi-p1289/2020	EPI_ISL_775792	University Medical Center Hamburg Eppendorf	Heinrich Pette Institute, Leibniz Institute for Experimental Virology	Alexis Robitaille et al
Germany/HH-hpi-p1290/2020	EPI_ISL_775878	University Medical Center Hamburg Eppendorf	Heinrich Pette Institute, Leibniz Institute for Experimental Virology	Alexis Robitaille et al
Germany/HH-hpi-p1291/2020	EPI_ISL_775812	University Medical Center Hamburg Eppendorf	Heinrich Pette Institute, Leibniz Institute for Experimental Virology	Alexis Robitaille et al
Germany/HH-hpi-p1292/2020	EPI_ISL_775854	University Medical Center Hamburg Eppendorf	Heinrich Pette Institute, Leibniz Institute for Experimental Virology	Alexis Robitaille et al
Germany/HH-hpi-p1293/2020	EPI_ISL_775861	University Medical Center Hamburg Eppendorf	Heinrich Pette Institute, Leibniz Institute for Experimental Virology	Alexis Robitaille et al
Germany/HH-hpi-p1294/2020	EPI_ISL_775851	University Medical Center Hamburg Eppendorf	Heinrich Pette Institute, Leibniz Institute for Experimental Virology	Alexis Robitaille et al
Germany/HH-hpi-p1295/2020	EPI_ISL_775903	University Medical Center Hamburg Eppendorf	Heinrich Pette Institute, Leibniz Institute for Experimental Virology	Alexis Robitaille et al
Germany/HH-hpi-p1296/2020	EPI_ISL_775844	University Medical Center Hamburg Eppendorf	Heinrich Pette Institute, Leibniz Institute for Experimental Virology	Alexis Robitaille et al
Germany/HH-hpi-p1297/2020	EPI_ISL_775894	University Medical Center Hamburg Eppendorf	Heinrich Pette Institute, Leibniz Institute for Experimental Virology	Alexis Robitaille et al
Germany/HH-hpi-p1299/2020	EPI_ISL_775887	University Medical Center Hamburg Eppendorf	Heinrich Pette Institute, Leibniz Institute for Experimental Virology	Alexis Robitaille et al
Germany/HH-hpi-p1300/2020	EPI_ISL_775896	University Medical Center Hamburg Eppendorf	Heinrich Pette Institute, Leibniz Institute for Experimental Virology	Alexis Robitaille et al
Germany/HH-hpi-p1301/2020	EPI_ISL_775864	University Medical Center Hamburg Eppendorf	Heinrich Pette Institute, Leibniz Institute for Experimental Virology	Alexis Robitaille et al
Germany/HH-hpi-p1302/2020	EPI_ISL_775866	University Medical Center Hamburg Eppendorf	Heinrich Pette Institute, Leibniz Institute for Experimental Virology	Alexis Robitaille et al
Germany/HH-hpi-p1304/2020	EPI_ISL_775845	University Medical Center Hamburg Eppendorf	Heinrich Pette Institute, Leibniz Institute for Experimental Virology	Alexis Robitaille et al
Germany/HH-hpi-p1306/2020	EPI_ISL_775892	University Medical Center Hamburg Eppendorf	Heinrich Pette Institute, Leibniz Institute for Experimental Virology	Alexis Robitaille et al
Germany/HH-hpi-p1307/2020	EPI_ISL_775885	University Medical Center Hamburg Eppendorf	Heinrich Pette Institute, Leibniz Institute for Experimental Virology	Alexis Robitaille et al
Germany/HH-hpi-p1308/2020	EPI_ISL_775840	University Medical Center Hamburg Eppendorf	Heinrich Pette Institute, Leibniz Institute for Experimental Virology	Alexis Robitaille et al
Germany/HH-hpi-p1309/2020	EPI_ISL_775787	University Medical Center Hamburg Eppendorf	Heinrich Pette Institute, Leibniz Institute for Experimental Virology	Alexis Robitaille et al
Germany/HH-hpi-p1310/2020	EPI_ISL_775772	University Medical Center Hamburg Eppendorf	Heinrich Pette Institute, Leibniz Institute for Experimental Virology	Alexis Robitaille et al
Germany/HH-hpi-p1311/2020	EPI_ISL_775853	University Medical Center Hamburg Eppendorf	Heinrich Pette Institute, Leibniz Institute for Experimental Virology	Alexis Robitaille et al
Germany/HH-hpi-p1312/2020	EPI_ISL_775773	University Medical Center Hamburg Eppendorf	Heinrich Pette Institute, Leibniz Institute for Experimental Virology	Alexis Robitaille et al
Germany/HH-hpi-p1314/2020	EPI_ISL_775856	University Medical Center Hamburg Eppendorf	Heinrich Pette Institute, Leibniz Institute for Experimental Virology	Alexis Robitaille et al
Germany/HH-hpi-p1315/2020	EPI_ISL_775850	University Medical Center Hamburg Eppendorf	Heinrich Pette Institute, Leibniz Institute for Experimental Virology	Alexis Robitaille et al
Germany/HH-hpi-p1320/2020	EPI_ISL_775869	University Medical Center Hamburg Eppendorf	Heinrich Pette Institute, Leibniz Institute for Experimental Virology	Alexis Robitaille et al
Germany/HH-hpi-p1321/2020	EPI_ISL_775870	University Medical Center Hamburg Eppendorf	Heinrich Pette Institute, Leibniz Institute for Experimental Virology	Alexis Robitaille et al
Germany/HH-hpi-p1322/2020	EPI_ISL_775904	University Medical Center Hamburg Eppendorf	Heinrich Pette Institute, Leibniz Institute for Experimental Virology	Alexis Robitaille et al
Germany/HH-hpi-p1323/2020	EPI_ISL_775791	University Medical Center Hamburg Eppendorf	Heinrich Pette Institute, Leibniz Institute for Experimental Virology	Alexis Robitaille et al
Germany/HH-hpi-p1324/2020	EPI_ISL_775880	University Medical Center Hamburg Eppendorf	Heinrich Pette Institute, Leibniz Institute for Experimental Virology	Alexis Robitaille et al
Germany/HH-hpi-p1325/2020	EPI_ISL_775882	University Medical Center Hamburg Eppendorf	Heinrich Pette Institute, Leibniz Institute for Experimental Virology	Alexis Robitaille et al
Germany/HH-hpi-p1326/2020	EPI_ISL_775886	University Medical Center Hamburg Eppendorf	Heinrich Pette Institute, Leibniz Institute for Experimental Virology	Alexis Robitaille et al
Germany/HH-hpi-p1327/2020	EPI_ISL_775873	University Medical Center Hamburg Eppendorf	Heinrich Pette Institute, Leibniz Institute for Experimental Virology	Alexis Robitaille et al
Germany/HH-hpi-p1328/2020	EPI_ISL_775898	University Medical Center Hamburg Eppendorf	Heinrich Pette Institute, Leibniz Institute for Experimental Virology	Alexis Robitaille et al
Germany/HH-hpi-p1329/2020	EPI_ISL_775793	University Medical Center Hamburg Eppendorf	Heinrich Pette Institute, Leibniz Institute for Experimental Virology	Alexis Robitaille et al
Germany/HH-hpi-p1330/2020	EPI_ISL_775800	University Medical Center Hamburg Eppendorf	Heinrich Pette Institute, Leibniz Institute for Experimental Virology	Alexis Robitaille et al
Germany/HH-hpi-p1331/2020	EPI_ISL_775788	University Medical Center Hamburg Eppendorf	Heinrich Pette Institute, Leibniz Institute for Experimental Virology	Alexis Robitaille et al
Germany/HH-hpi-p1332/2020	EPI_ISL_775897	University Medical Center Hamburg Eppendorf	Heinrich Pette Institute, Leibniz Institute for Experimental Virology	Alexis Robitaille et al
Germany/HH-hpi-p1333/2020	EPI_ISL_775706	University Medical Center Hamburg Eppendorf	Heinrich Pette Institute, Leibniz Institute for Experimental Virology	Alexis Robitaille et al
Germany/HH-hpi-p1334/2020	EPI_ISL_775884	University Medical Center Hamburg Eppendorf	Heinrich Pette Institute, Leibniz Institute for Experimental Virology	Alexis Robitaille et al
Germany/HH-hpi-p1335/2020	EPI_ISL_775760	University Medical Center Hamburg Eppendorf	Heinrich Pette Institute, Leibniz Institute for Experimental Virology	Alexis Robitaille et al
Germany/HH-hpi-p1336/2020	EPI_ISL_775667	University Medical Center Hamburg Eppendorf	Heinrich Pette Institute, Leibniz Institute for Experimental Virology	Alexis Robitaille et al
Germany/HH-hpi-p1337/2020	EPI_ISL_775789	University Medical Center Hamburg Eppendorf	Heinrich Pette Institute, Leibniz Institute for Experimental Virology	Alexis Robitaille et al
Germany/HH-hpi-p1338/2020	EPI_ISL_775778	University Medical Center Hamburg Eppendorf	Heinrich Pette Institute, Leibniz Institute for Experimental Virology	Alexis Robitaille et al
Germany/HH-hpi-p1339/2020	EPI_ISL_775761	University Medical Center Hamburg Eppendorf	Heinrich Pette Institute, Leibniz Institute for Experimental Virology	Alexis Robitaille et al
Germany/HH-hpi-p1340/2020	EPI_ISL_775785	University Medical Center Hamburg Eppendorf	Heinrich Pette Institute, Leibniz Institute for Experimental Virology	Alexis Robitaille et al
Germany/HH-hpi-p1341/2020	EPI_ISL_775771	University Medical Center Hamburg Eppendorf	Heinrich Pette Institute, Leibniz Institute for Experimental Virology	Alexis Robitaille et al
Germany/HH-hpi-p1343/2020	EPI_ISL_775888	University Medical Center Hamburg Eppendorf	Heinrich Pette Institute, Leibniz Institute for Experimental Virology	Alexis Robitaille et al
Germany/HH-hpi-p1344/2020	EPI_ISL_775813	University Medical Center Hamburg Eppendorf	Heinrich Pette Institute, Leibniz Institute for Experimental Virology	Alexis Robitaille et al
Germany/HH-hpi-p1345/2020	EPI_ISL_775863	University Medical Center Hamburg Eppendorf	Heinrich Pette Institute, Leibniz Institute for Experimental Virology	Alexis Robitaille et al
Germany/HH-hpi-p1346/2020	EPI_ISL_775624	University Medical Center Hamburg Eppendorf	Heinrich Pette Institute, Leibniz Institute for Experimental Virology	Alexis Robitaille et al
Germany/HH-hpi-p1347/2020	EPI_ISL_775820	University Medical Center Hamburg Eppendorf	Heinrich Pette Institute, Leibniz Institute for Experimental Virology	Alexis Robitaille et al
Germany/HH-hpi-p1348/2020	EPI_ISL_775627	University Medical Center Hamburg Eppendorf	Heinrich Pette Institute, Leibniz Institute for Experimental Virology	Alexis Robitaille et al
Germany/HH-hpi-p1349/2020	EPI_ISL_775795	University Medical Center Hamburg Eppendorf	Heinrich Pette Institute, Leibniz Institute for Experimental Virology	Alexis Robitaille et al
Germany/HH-hpi-p1350/2020	EPI_ISL_775831	University Medical Center Hamburg Eppendorf	Heinrich Pette Institute, Leibniz Institute for Experimental Virology	Alexis Robitaille et al
Germany/HH-hpi-p1351/2020	EPI_ISL_775786	University Medical Center Hamburg Eppendorf	Heinrich Pette Institute, Leibniz Institute for Experimental Virology	Alexis Robitaille et al
Germany/HH-hpi-p1353/2020	EPI_ISL_775899	University Medical Center Hamburg Eppendorf	Heinrich Pette Institute, Leibniz Institute for Experimental Virology	Alexis Robitaille et al
Germany/HH-hpi-p1354/2020	EPI_ISL_775816	University Medical Center Hamburg Eppendorf	Heinrich Pette Institute, Leibniz Institute for Experimental Virology	Alexis Robitaille et al
Germany/HH-hpi-p1355/2020	EPI_ISL_775613	University Medical Center Hamburg Eppendorf	Heinrich Pette Institute, Leibniz Institute for Experimental Virology	Alexis Robitaille et al
Germany/HH-hpi-p1356/2020	EPI_ISL_775790	University Medical Center Hamburg Eppendorf	Heinrich Pette Institute, Leibniz Institute for Experimental Virology	Alexis Robitaille et al
Germany/HH-hpi-p1357/2020	EPI_ISL_775900	University Medical Center Hamburg Eppendorf	Heinrich Pette Institute, Leibniz Institute for Experimental Virology	Alexis Robitaille et al
Germany/HH-hpi-p1358/2020	EPI_ISL_775765	University Medical Center Hamburg Eppendorf	Heinrich Pette Institute, Leibniz Institute for Experimental Virology	Alexis Robitaille et al
Germany/HH-hpi-p1359/2020	EPI_ISL_775890	University Medical Center Hamburg Eppendorf	Heinrich Pette Institute, Leibniz Institute for Experimental Virology	Alexis Robitaille et al
Germany/HH-hpi-p1360/2020	EPI_ISL_775802	University Medical Center Hamburg Eppendorf	Heinrich Pette Institute, Leibniz Institute for Experimental Virology	Alexis Robitaille et al
Germany/HH-hpi-p1361/2020	EPI_ISL_775783	University Medical Center Hamburg Eppendorf	Heinrich Pette Institute, Leibniz Institute for Experimental Virology	Alexis Robitaille et al
Germany/HH-hpi-p1362/2020	EPI_ISL_775779	University Medical Center Hamburg Eppendorf	Heinrich Pette Institute, Leibniz Institute for Experimental Virology	Alexis Robitaille et al
Germany/HH-hpi-p1363/2020	EPI_ISL_775762	University Medical Center Hamburg Eppendorf	Heinrich Pette Institute, Leibniz Institute for Experimental Virology	Alexis Robitaille et al
Germany/HH-hpi-p1364/2020	EPI_ISL_776560	University Medical Center Hamburg Eppendorf	Heinrich Pette Institute, Leibniz Institute for Experimental Virology	Alexis Robitaille et al
Germany/HH-hpi-p1365/2020	EPI_ISL_775837	University Medical Center Hamburg Eppendorf	Heinrich Pette Institute, Leibniz Institute for Experimental Virology	Alexis Robitaille et al
Germany/HH-hpi-p1366/2020	EPI_ISL_775774	University Medical Center Hamburg Eppendorf	Heinrich Pette Institute, Leibniz Institute for Experimental Virology	Alexis Robitaille et al
Germany/HH-hpi-p1412/2020	EPI_ISL_775941	University Medical Center Hamburg Eppendorf	Heinrich Pette Institute, Leibniz Institute for Experimental Virology	Alexis Robitaille et al
Germany/HH-hpi-p1413/2020	EPI_ISL_775852	University Medical Center Hamburg Eppendorf	Heinrich Pette Institute, Leibniz Institute for Experimental Virology	Alexis Robitaille et al
Germany/HH-hpi-p1414/2020	EPI_ISL_775942	University Medical Center Hamburg Eppendorf	Heinrich Pette Institute, Leibniz Institute for Experimental Virology	Alexis Robitaille et al
Germany/HH-hpi-p1416/2020	EPI_ISL_775943	University Medical Center Hamburg Eppendorf	Heinrich Pette Institute, Leibniz Institute for Experimental Virology	Alexis Robitaille et al
Germany/HH-hpi-p1417/2020	EPI_ISL_775732	University Medical Center Hamburg Eppendorf	Heinrich Pette Institute, Leibniz Institute for Experimental Virology	Alexis Robitaille et al
Germany/HH-hpi-p1418/2020	EPI_ISL_775944	University Medical Center Hamburg Eppendorf	Heinrich Pette Institute, Leibniz Institute for Experimental Virology	Alexis Robitaille et al
Germany/HH-hpi-p1419/2020	EPI_ISL_775945	University Medical Center Hamburg Eppendorf	Heinrich Pette Institute, Leibniz Institute for Experimental Virology	Alexis Robitaille et al
Germany/HH-hpi-p1422/2020	EPI_ISL_775946	University Medical Center Hamburg Eppendorf	Heinrich Pette Institute, Leibniz Institute for Experimental Virology	Alexis Robitaille et al
Germany/HH-hpi-p1423/2020	EPI_ISL_775947	University Medical Center Hamburg Eppendorf	Heinrich Pette Institute, Leibniz Institute for Experimental Virology	Alexis Robitaille et al
Germany/HH-hpi-p1425/2020	EPI_ISL_775922	University Medical Center Hamburg Eppendorf	Heinrich Pette Institute, Leibniz Institute for Experimental Virology	Alexis Robitaille et al
Germany/HH-hpi-p1426/2020	EPI_ISL_775628	University Medical Center Hamburg Eppendorf	Heinrich Pette Institute, Leibniz Institute for Experimental Virology	Alexis Robitaille et al
Germany/HH-hpi-p1427/2020	EPI_ISL_775948	University Medical Center Hamburg Eppendorf	Heinrich Pette Institute, Leibniz Institute for Experimental Virology	Alexis Robitaille et al
Germany/HH-hpi-p1428/2020	EPI_ISL_775949	University Medical Center Hamburg Eppendorf	Heinrich Pette Institute, Leibniz Institute for Experimental Virology	Alexis Robitaille et al
Germany/HH-hpi-p1429/2020	EPI_ISL_775950	University Medical Center Hamburg Eppendorf	Heinrich Pette Institute, Leibniz Institute for Experimental Virology	Alexis Robitaille et al
Germany/HH-hpi-p1430/2020	EPI_ISL_775951	University Medical Center Hamburg Eppendorf	Heinrich Pette Institute, Leibniz Institute for Experimental Virology	Alexis Robitaille et al
Germany/HH-hpi-p1431/2020	EPI_ISL_775952	University Medical Center Hamburg Eppendorf	Heinrich Pette Institute, Leibniz Institute for Experimental Virology	Alexis Robitaille et al
Germany/HH-hpi-p1432/2020	EPI_ISL_775953	University Medical Center Hamburg Eppendorf	Heinrich Pette Institute, Leibniz Institute for Experimental Virology	Alexis Robitaille et al
Germany/HH-hpi-p1433/2020	EPI_ISL_775805	University Medical Center Hamburg Eppendorf	Heinrich Pette Institute, Leibniz Institute for Experimental Virology	Alexis Robitaille et al
Germany/HH-hpi-p1434/2020	EPI_ISL_775954	University Medical Center Hamburg Eppendorf	Heinrich Pette Institute, Leibniz Institute for Experimental Virology	Alexis Robitaille et al
Germany/HH-hpi-p1435/2020	EPI_ISL_775955	University Medical Center Hamburg Eppendorf	Heinrich Pette Institute, Leibniz Institute for Experimental Virology	Alexis Robitaille et al
Germany/HH-hpi-p1436/2020	EPI_ISL_775956	University Medical Center Hamburg Eppendorf	Heinrich Pette Institute, Leibniz Institute for Experimental Virology	Alexis Robitaille et al
Germany/HH-hpi-p1437/2020	EPI_ISL_775957	University Medical Center Hamburg Eppendorf	Heinrich Pette Institute, Leibniz Institute for Experimental Virology	Alexis Robitaille et al
Germany/HH-hpi-p1438/2020	EPI_ISL_775958	University Medical Center Hamburg Eppendorf	Heinrich Pette Institute, Leibniz Institute for Experimental Virology	Alexis Robitaille et al
Germany/HH-hpi-p1439/2020	EPI_ISL_775959	University Medical Center Hamburg Eppendorf	Heinrich Pette Institute, Leibniz Institute for Experimental Virology	Alexis Robitaille et al
Germany/HH-hpi-p1440/2020	EPI_ISL_775700	University Medical Center Hamburg Eppendorf	Heinrich Pette Institute, Leibniz Institute for Experimental Virology	Alexis Robitaille et al
Germany/HH-hpi-p1441/2020	EPI_ISL_775960	University Medical Center Hamburg Eppendorf	Heinrich Pette Institute, Leibniz Institute for Experimental Virology	Alexis Robitaille et al
Germany/HH-hpi-p1442/2020	EPI_ISL_775961	University Medical Center Hamburg Eppendorf	Heinrich Pette Institute, Leibniz Institute for Experimental Virology	Alexis Robitaille et al
Germany/HH-hpi-p1443/2020	EPI_ISL_775962	University Medical Center Hamburg Eppendorf	Heinrich Pette Institute, Leibniz Institute for Experimental Virology	Alexis Robitaille et al
Germany/HH-hpi-p1444/2020	EPI_ISL_775963	University Medical Center Hamburg Eppendorf	Heinrich Pette Institute, Leibniz Institute for Experimental Virology	Alexis Robitaille et al
Germany/HH-hpi-p1445/2020	EPI_ISL_775964	University Medical Center Hamburg Eppendorf	Heinrich Pette Institute, Leibniz Institute for Experimental Virology	Alexis Robitaille et al
Germany/HH-hpi-p1446/2020	EPI_ISL_775965	University Medical Center Hamburg Eppendorf	Heinrich Pette Institute, Leibniz Institute for Experimental Virology	Alexis Robitaille et al
Germany/HH-hpi-p1447/2020	EPI_ISL_775966	University Medical Center Hamburg Eppendorf	Heinrich Pette Institute, Leibniz Institute for Experimental Virology	Alexis Robitaille et al
Germany/HH-hpi-p1448/2020	EPI_ISL_775967	University Medical Center Hamburg Eppendorf	Heinrich Pette Institute, Leibniz Institute for Experimental Virology	Alexis Robitaille et al
Germany/HH-hpi-p1449/2020	EPI_ISL_775968	University Medical Center Hamburg Eppendorf	Heinrich Pette Institute, Leibniz Institute for Experimental Virology	Alexis Robitaille et al
Germany/HH-hpi-p1450/2020	EPI_ISL_775910	University Medical Center Hamburg Eppendorf	Heinrich Pette Institute, Leibniz Institute for Experimental Virology	Alexis Robitaille et al
Germany/HH-hpi-p1451/2020	EPI_ISL_775911	University Medical Center Hamburg Eppendorf	Heinrich Pette Institute, Leibniz Institute for Experimental Virology	Alexis Robitaille et al
Germany/HH-hpi-p1452/2020	EPI_ISL_775969	University Medical Center Hamburg Eppendorf	Heinrich Pette Institute, Leibniz Institute for Experimental Virology	Alexis Robitaille et al
Germany/HH-hpi-p1453/2020	EPI_ISL_775836	University Medical Center Hamburg Eppendorf	Heinrich Pette Institute, Leibniz Institute for Experimental Virology	Alexis Robitaille et al
Germany/HH-hpi-p1454/2020	EPI_ISL_775923	University Medical Center Hamburg Eppendorf	Heinrich Pette Institute, Leibniz Institute for Experimental Virology	Alexis Robitaille et al
Germany/HH-hpi-p1455/2020	EPI_ISL_775970	University Medical Center Hamburg Eppendorf	Heinrich Pette Institute, Leibniz Institute for Experimental Virology	Alexis Robitaille et al
Germany/HH-hpi-p1456/2020	EPI_ISL_775971	University Medical Center Hamburg Eppendorf	Heinrich Pette Institute, Leibniz Institute for Experimental Virology	Alexis Robitaille et al
Germany/HH-hpi-p1457/2020	EPI_ISL_775972	University Medical Center Hamburg Eppendorf	Heinrich Pette Institute, Leibniz Institute for Experimental Virology	Alexis Robitaille et al
Germany/HH-hpi-p1459/2020	EPI_ISL_775912	University Medical Center Hamburg Eppendorf	Heinrich Pette Institute, Leibniz Institute for Experimental Virology	Alexis Robitaille et al
Germany/HH-hpi-p1460/2020	EPI_ISL_775973	University Medical Center Hamburg Eppendorf	Heinrich Pette Institute, Leibniz Institute for Experimental Virology	Alexis Robitaille et al
Germany/HH-hpi-p1461/2020	EPI_ISL_775974	University Medical Center Hamburg Eppendorf	Heinrich Pette Institute, Leibniz Institute for Experimental Virology	Alexis Robitaille et al
Germany/HH-hpi-p1462/2020	EPI_ISL_775975	University Medical Center Hamburg Eppendorf	Heinrich Pette Institute, Leibniz Institute for Experimental Virology	Alexis Robitaille et al
Germany/HH-hpi-p1463/2020	EPI_ISL_775976	University Medical Center Hamburg Eppendorf	Heinrich Pette Institute, Leibniz Institute for Experimental Virology	Alexis Robitaille et al
Germany/HH-hpi-p1464/2020	EPI_ISL_775977	University Medical Center Hamburg Eppendorf	Heinrich Pette Institute, Leibniz Institute for Experimental Virology	Alexis Robitaille et al
Germany/HH-hpi-p1465/2020	EPI_ISL_775978	University Medical Center Hamburg Eppendorf	Heinrich Pette Institute, Leibniz Institute for Experimental Virology	Alexis Robitaille et al
Germany/HH-hpi-p1466/2020	EPI_ISL_775686	University Medical Center Hamburg Eppendorf	Heinrich Pette Institute, Leibniz Institute for Experimental Virology	Alexis Robitaille et al
Germany/HH-hpi-p1467/2020	EPI_ISL_775979	University Medical Center Hamburg Eppendorf	Heinrich Pette Institute, Leibniz Institute for Experimental Virology	Alexis Robitaille et al
Germany/HH-hpi-p1468/2020	EPI_ISL_775980	University Medical Center Hamburg Eppendorf	Heinrich Pette Institute, Leibniz Institute for Experimental Virology	Alexis Robitaille et al
Germany/HH-hpi-p1469/2020	EPI_ISL_775981	University Medical Center Hamburg Eppendorf	Heinrich Pette Institute, Leibniz Institute for Experimental Virology	Alexis Robitaille et al
Germany/HH-hpi-p1470/2020	EPI_ISL_775982	University Medical Center Hamburg Eppendorf	Heinrich Pette Institute, Leibniz Institute for Experimental Virology	Alexis Robitaille et al
Germany/HH-hpi-p1471/2020	EPI_ISL_775983	University Medical Center Hamburg Eppendorf	Heinrich Pette Institute, Leibniz Institute for Experimental Virology	Alexis Robitaille et al
Germany/HH-hpi-p1472/2020	EPI_ISL_775984	University Medical Center Hamburg Eppendorf	Heinrich Pette Institute, Leibniz Institute for Experimental Virology	Alexis Robitaille et al
Germany/HH-hpi-p1473/2020	EPI_ISL_775913	University Medical Center Hamburg Eppendorf	Heinrich Pette Institute, Leibniz Institute for Experimental Virology	Alexis Robitaille et al
Germany/HH-hpi-p1474/2020	EPI_ISL_775985	University Medical Center Hamburg Eppendorf	Heinrich Pette Institute, Leibniz Institute for Experimental Virology	Alexis Robitaille et al
Germany/HH-hpi-p1475/2020	EPI_ISL_775986	University Medical Center Hamburg Eppendorf	Heinrich Pette Institute, Leibniz Institute for Experimental Virology	Alexis Robitaille et al
Germany/HH-hpi-p1476/2020	EPI_ISL_775987	University Medical Center Hamburg Eppendorf	Heinrich Pette Institute, Leibniz Institute for Experimental Virology	Alexis Robitaille et al
Germany/HH-hpi-p1477/2020	EPI_ISL_775988	University Medical Center Hamburg Eppendorf	Heinrich Pette Institute, Leibniz Institute for Experimental Virology	Alexis Robitaille et al
Germany/HH-hpi-p1478/2020	EPI_ISL_775989	University Medical Center Hamburg Eppendorf	Heinrich Pette Institute, Leibniz Institute for Experimental Virology	Alexis Robitaille et al
Germany/HH-hpi-p1479/2020	EPI_ISL_775990	University Medical Center Hamburg Eppendorf	Heinrich Pette Institute, Leibniz Institute for Experimental Virology	Alexis Robitaille et al
Germany/HH-hpi-p1480/2020	EPI_ISL_775991	University Medical Center Hamburg Eppendorf	Heinrich Pette Institute, Leibniz Institute for Experimental Virology	Alexis Robitaille et al
Germany/HH-hpi-p1481/2020	EPI_ISL_775992	University Medical Center Hamburg Eppendorf	Heinrich Pette Institute, Leibniz Institute for Experimental Virology	Alexis Robitaille et al
Germany/HH-hpi-p1482/2020	EPI_ISL_775717	University Medical Center Hamburg Eppendorf	Heinrich Pette Institute, Leibniz Institute for Experimental Virology	Alexis Robitaille et al
Germany/HH-hpi-p1483/2020	EPI_ISL_775993	University Medical Center Hamburg Eppendorf	Heinrich Pette Institute, Leibniz Institute for Experimental Virology	Alexis Robitaille et al
Germany/HH-hpi-p1484/2020	EPI_ISL_775994	University Medical Center Hamburg Eppendorf	Heinrich Pette Institute, Leibniz Institute for Experimental Virology	Alexis Robitaille et al
Germany/HH-hpi-p1485/2020	EPI_ISL_775995	University Medical Center Hamburg Eppendorf	Heinrich Pette Institute, Leibniz Institute for Experimental Virology	Alexis Robitaille et al
Germany/HH-hpi-p1486/2020	EPI_ISL_775996	University Medical Center Hamburg Eppendorf	Heinrich Pette Institute, Leibniz Institute for Experimental Virology	Alexis Robitaille et al
Germany/HH-hpi-p1487/2020	EPI_ISL_775997	University Medical Center Hamburg Eppendorf	Heinrich Pette Institute, Leibniz Institute for Experimental Virology	Alexis Robitaille et al
Germany/HH-hpi-p1488/2020	EPI_ISL_775749	University Medical Center Hamburg Eppendorf	Heinrich Pette Institute, Leibniz Institute for Experimental Virology	Alexis Robitaille et al
Germany/HH-hpi-p1489/2020	EPI_ISL_775998	University Medical Center Hamburg Eppendorf	Heinrich Pette Institute, Leibniz Institute for Experimental Virology	Alexis Robitaille et al
Germany/HH-hpi-p1490/2020	EPI_ISL_775728	University Medical Center Hamburg Eppendorf	Heinrich Pette Institute, Leibniz Institute for Experimental Virology	Alexis Robitaille et al
Germany/HH-hpi-p1491/2020	EPI_ISL_775999	University Medical Center Hamburg Eppendorf	Heinrich Pette Institute, Leibniz Institute for Experimental Virology	Alexis Robitaille et al
Germany/HH-hpi-p1492/2020	EPI_ISL_776000	University Medical Center Hamburg Eppendorf	Heinrich Pette Institute, Leibniz Institute for Experimental Virology	Alexis Robitaille et al
Germany/HH-hpi-p1493/2020	EPI_ISL_776001	University Medical Center Hamburg Eppendorf	Heinrich Pette Institute, Leibniz Institute for Experimental Virology	Alexis Robitaille et al
Germany/HH-hpi-p1494/2020	EPI_ISL_776002	University Medical Center Hamburg Eppendorf	Heinrich Pette Institute, Leibniz Institute for Experimental Virology	Alexis Robitaille et al
Germany/HH-hpi-p1495/2020	EPI_ISL_775914	University Medical Center Hamburg Eppendorf	Heinrich Pette Institute, Leibniz Institute for Experimental Virology	Alexis Robitaille et al
Germany/HH-hpi-p1496/2020	EPI_ISL_775693	University Medical Center Hamburg Eppendorf	Heinrich Pette Institute, Leibniz Institute for Experimental Virology	Alexis Robitaille et al
Germany/HH-hpi-p1497/2020	EPI_ISL_776003	University Medical Center Hamburg Eppendorf	Heinrich Pette Institute, Leibniz Institute for Experimental Virology	Alexis Robitaille et al
Germany/HH-hpi-p1498/2020	EPI_ISL_776004	University Medical Center Hamburg Eppendorf	Heinrich Pette Institute, Leibniz Institute for Experimental Virology	Alexis Robitaille et al
Germany/HH-hpi-p1499/2020	EPI_ISL_776005	University Medical Center Hamburg Eppendorf	Heinrich Pette Institute, Leibniz Institute for Experimental Virology	Alexis Robitaille et al
Germany/HH-hpi-p1500/2020	EPI_ISL_776006	University Medical Center Hamburg Eppendorf	Heinrich Pette Institute, Leibniz Institute for Experimental Virology	Alexis Robitaille et al
Germany/HH-hpi-p1501/2020	EPI_ISL_776007	University Medical Center Hamburg Eppendorf	Heinrich Pette Institute, Leibniz Institute for Experimental Virology	Alexis Robitaille et al
Germany/HH-hpi-p1502/2020	EPI_ISL_776008	University Medical Center Hamburg Eppendorf	Heinrich Pette Institute, Leibniz Institute for Experimental Virology	Alexis Robitaille et al
Germany/HH-hpi-p1503/2020	EPI_ISL_776009	University Medical Center Hamburg Eppendorf	Heinrich Pette Institute, Leibniz Institute for Experimental Virology	Alexis Robitaille et al
Germany/HH-hpi-p1504/2020	EPI_ISL_776010	University Medical Center Hamburg Eppendorf	Heinrich Pette Institute, Leibniz Institute for Experimental Virology	Alexis Robitaille et al
Germany/HH-hpi-p1505/2020	EPI_ISL_775915	University Medical Center Hamburg Eppendorf	Heinrich Pette Institute, Leibniz Institute for Experimental Virology	Alexis Robitaille et al
Germany/HH-hpi-p1506/2020	EPI_ISL_776011	University Medical Center Hamburg Eppendorf	Heinrich Pette Institute, Leibniz Institute for Experimental Virology	Alexis Robitaille et al
Germany/HH-hpi-p1507/2020	EPI_ISL_776012	University Medical Center Hamburg Eppendorf	Heinrich Pette Institute, Leibniz Institute for Experimental Virology	Alexis Robitaille et al
Germany/HH-hpi-p1508/2020	EPI_ISL_776013	University Medical Center Hamburg Eppendorf	Heinrich Pette Institute, Leibniz Institute for Experimental Virology	Alexis Robitaille et al
Germany/HH-hpi-p1509/2020	EPI_ISL_776014	University Medical Center Hamburg Eppendorf	Heinrich Pette Institute, Leibniz Institute for Experimental Virology	Alexis Robitaille et al
Germany/HH-hpi-p1510/2020	EPI_ISL_776015	University Medical Center Hamburg Eppendorf	Heinrich Pette Institute, Leibniz Institute for Experimental Virology	Alexis Robitaille et al
Germany/HH-hpi-p1511/2020	EPI_ISL_776016	University Medical Center Hamburg Eppendorf	Heinrich Pette Institute, Leibniz Institute for Experimental Virology	Alexis Robitaille et al
Germany/HH-hpi-p1512/2020	EPI_ISL_775730	University Medical Center Hamburg Eppendorf	Heinrich Pette Institute, Leibniz Institute for Experimental Virology	Alexis Robitaille et al
Germany/HH-hpi-p1513/2020	EPI_ISL_775906	University Medical Center Hamburg Eppendorf	Heinrich Pette Institute, Leibniz Institute for Experimental Virology	Alexis Robitaille et al
Germany/HH-hpi-p1514/2020	EPI_ISL_776017	University Medical Center Hamburg Eppendorf	Heinrich Pette Institute, Leibniz Institute for Experimental Virology	Alexis Robitaille et al
Germany/HH-hpi-p1515/2020	EPI_ISL_775642	University Medical Center Hamburg Eppendorf	Heinrich Pette Institute, Leibniz Institute for Experimental Virology	Alexis Robitaille et al
Germany/HH-hpi-p1516/2020	EPI_ISL_776018	University Medical Center Hamburg Eppendorf	Heinrich Pette Institute, Leibniz Institute for Experimental Virology	Alexis Robitaille et al
Germany/HH-hpi-p1517/2020	EPI_ISL_776019	University Medical Center Hamburg Eppendorf	Heinrich Pette Institute, Leibniz Institute for Experimental Virology	Alexis Robitaille et al
Germany/HH-hpi-p1519/2020	EPI_ISL_776020	University Medical Center Hamburg Eppendorf	Heinrich Pette Institute, Leibniz Institute for Experimental Virology	Alexis Robitaille et al
Germany/HH-hpi-p1520/2020	EPI_ISL_776021	University Medical Center Hamburg Eppendorf	Heinrich Pette Institute, Leibniz Institute for Experimental Virology	Alexis Robitaille et al
Germany/HH-hpi-p1521/2020	EPI_ISL_776022	University Medical Center Hamburg Eppendorf	Heinrich Pette Institute, Leibniz Institute for Experimental Virology	Alexis Robitaille et al
Germany/HH-hpi-p1522/2020	EPI_ISL_776023	University Medical Center Hamburg Eppendorf	Heinrich Pette Institute, Leibniz Institute for Experimental Virology	Alexis Robitaille et al
Germany/HH-hpi-p1523/2020	EPI_ISL_775860	University Medical Center Hamburg Eppendorf	Heinrich Pette Institute, Leibniz Institute for Experimental Virology	Alexis Robitaille et al
Germany/HH-hpi-p1524/2020	EPI_ISL_776024	University Medical Center Hamburg Eppendorf	Heinrich Pette Institute, Leibniz Institute for Experimental Virology	Alexis Robitaille et al
Germany/HH-hpi-p1525/2020	EPI_ISL_776025	University Medical Center Hamburg Eppendorf	Heinrich Pette Institute, Leibniz Institute for Experimental Virology	Alexis Robitaille et al
Germany/HH-hpi-p1526/2020	EPI_ISL_775839	University Medical Center Hamburg Eppendorf	Heinrich Pette Institute, Leibniz Institute for Experimental Virology	Alexis Robitaille et al
Germany/HH-hpi-p1527/2020	EPI_ISL_776026	University Medical Center Hamburg Eppendorf	Heinrich Pette Institute, Leibniz Institute for Experimental Virology	Alexis Robitaille et al
Germany/HH-hpi-p1528/2020	EPI_ISL_775905	University Medical Center Hamburg Eppendorf	Heinrich Pette Institute, Leibniz Institute for Experimental Virology	Alexis Robitaille et al
Germany/HH-hpi-p1529/2020	EPI_ISL_776027	University Medical Center Hamburg Eppendorf	Heinrich Pette Institute, Leibniz Institute for Experimental Virology	Alexis Robitaille et al
Germany/HH-hpi-p1530/2020	EPI_ISL_775926	University Medical Center Hamburg Eppendorf	Heinrich Pette Institute, Leibniz Institute for Experimental Virology	Alexis Robitaille et al
Germany/HH-hpi-p1531/2020	EPI_ISL_775634	University Medical Center Hamburg Eppendorf	Heinrich Pette Institute, Leibniz Institute for Experimental Virology	Alexis Robitaille et al
Germany/HH-hpi-p1532/2020	EPI_ISL_775835	University Medical Center Hamburg Eppendorf	Heinrich Pette Institute, Leibniz Institute for Experimental Virology	Alexis Robitaille et al
Germany/HH-hpi-p1533/2020	EPI_ISL_776028	University Medical Center Hamburg Eppendorf	Heinrich Pette Institute, Leibniz Institute for Experimental Virology	Alexis Robitaille et al
Germany/HH-hpi-p1534/2020	EPI_ISL_776029	University Medical Center Hamburg Eppendorf	Heinrich Pette Institute, Leibniz Institute for Experimental Virology	Alexis Robitaille et al
Germany/HH-hpi-p1535/2020	EPI_ISL_776030	University Medical Center Hamburg Eppendorf	Heinrich Pette Institute, Leibniz Institute for Experimental Virology	Alexis Robitaille et al
Germany/HH-hpi-p1537/2020	EPI_ISL_776031	University Medical Center Hamburg Eppendorf	Heinrich Pette Institute, Leibniz Institute for Experimental Virology	Alexis Robitaille et al
Germany/HH-hpi-p1538/2020	EPI_ISL_776032	University Medical Center Hamburg Eppendorf	Heinrich Pette Institute, Leibniz Institute for Experimental Virology	Alexis Robitaille et al
Germany/HH-hpi-p1539/2020	EPI_ISL_775874	University Medical Center Hamburg Eppendorf	Heinrich Pette Institute, Leibniz Institute for Experimental Virology	Alexis Robitaille et al
Germany/HH-hpi-p1540/2020	EPI_ISL_775664	University Medical Center Hamburg Eppendorf	Heinrich Pette Institute, Leibniz Institute for Experimental Virology	Alexis Robitaille et al
Germany/HH-hpi-p1541/2020	EPI_ISL_776033	University Medical Center Hamburg Eppendorf	Heinrich Pette Institute, Leibniz Institute for Experimental Virology	Alexis Robitaille et al
Germany/HH-hpi-p1543/2020	EPI_ISL_776034	University Medical Center Hamburg Eppendorf	Heinrich Pette Institute, Leibniz Institute for Experimental Virology	Alexis Robitaille et al
Germany/HH-hpi-p1544/2020	EPI_ISL_776035	University Medical Center Hamburg Eppendorf	Heinrich Pette Institute, Leibniz Institute for Experimental Virology	Alexis Robitaille et al
Germany/HH-hpi-p1545/2020	EPI_ISL_775822	University Medical Center Hamburg Eppendorf	Heinrich Pette Institute, Leibniz Institute for Experimental Virology	Alexis Robitaille et al
Germany/HH-hpi-p1546/2020	EPI_ISL_775927	University Medical Center Hamburg Eppendorf	Heinrich Pette Institute, Leibniz Institute for Experimental Virology	Alexis Robitaille et al
Germany/HH-hpi-p1548/2020	EPI_ISL_775744	University Medical Center Hamburg Eppendorf	Heinrich Pette Institute, Leibniz Institute for Experimental Virology	Alexis Robitaille et al
Germany/HH-hpi-p1549/2020	EPI_ISL_775694	University Medical Center Hamburg Eppendorf	Heinrich Pette Institute, Leibniz Institute for Experimental Virology	Alexis Robitaille et al
Germany/HH-hpi-p1550/2020	EPI_ISL_776036	University Medical Center Hamburg Eppendorf	Heinrich Pette Institute, Leibniz Institute for Experimental Virology	Alexis Robitaille et al
Germany/HH-hpi-p1551/2020	EPI_ISL_776037	University Medical Center Hamburg Eppendorf	Heinrich Pette Institute, Leibniz Institute for Experimental Virology	Alexis Robitaille et al
Germany/HH-hpi-p1553/2020	EPI_ISL_775647	University Medical Center Hamburg Eppendorf	Heinrich Pette Institute, Leibniz Institute for Experimental Virology	Alexis Robitaille et al
Germany/HH-hpi-p1554/2020	EPI_ISL_776038	University Medical Center Hamburg Eppendorf	Heinrich Pette Institute, Leibniz Institute for Experimental Virology	Alexis Robitaille et al
Germany/HH-hpi-p1555/2020	EPI_ISL_776039	University Medical Center Hamburg Eppendorf	Heinrich Pette Institute, Leibniz Institute for Experimental Virology	Alexis Robitaille et al
Germany/HH-hpi-p1556/2020	EPI_ISL_775794	University Medical Center Hamburg Eppendorf	Heinrich Pette Institute, Leibniz Institute for Experimental Virology	Alexis Robitaille et al
Germany/HH-hpi-p1557/2020	EPI_ISL_775637	University Medical Center Hamburg Eppendorf	Heinrich Pette Institute, Leibniz Institute for Experimental Virology	Alexis Robitaille et al
Germany/HH-hpi-p1558/2020	EPI_ISL_776040	University Medical Center Hamburg Eppendorf	Heinrich Pette Institute, Leibniz Institute for Experimental Virology	Alexis Robitaille et al
Germany/HH-hpi-p1559/2020	EPI_ISL_776041	University Medical Center Hamburg Eppendorf	Heinrich Pette Institute, Leibniz Institute for Experimental Virology	Alexis Robitaille et al
Germany/HH-hpi-p1560/2020	EPI_ISL_776042	University Medical Center Hamburg Eppendorf	Heinrich Pette Institute, Leibniz Institute for Experimental Virology	Alexis Robitaille et al
Germany/HH-hpi-p1561/2020	EPI_ISL_776043	University Medical Center Hamburg Eppendorf	Heinrich Pette Institute, Leibniz Institute for Experimental Virology	Alexis Robitaille et al
Germany/HH-hpi-p1562/2020	EPI_ISL_775709	University Medical Center Hamburg Eppendorf	Heinrich Pette Institute, Leibniz Institute for Experimental Virology	Alexis Robitaille et al
Germany/HH-hpi-p1563/2020	EPI_ISL_776044	University Medical Center Hamburg Eppendorf	Heinrich Pette Institute, Leibniz Institute for Experimental Virology	Alexis Robitaille et al
Germany/HH-hpi-p1564/2020	EPI_ISL_775645	University Medical Center Hamburg Eppendorf	Heinrich Pette Institute, Leibniz Institute for Experimental Virology	Alexis Robitaille et al
Germany/HH-hpi-p1565/2020	EPI_ISL_776045	University Medical Center Hamburg Eppendorf	Heinrich Pette Institute, Leibniz Institute for Experimental Virology	Alexis Robitaille et al
Germany/HH-hpi-p1567/2020	EPI_ISL_776046	University Medical Center Hamburg Eppendorf	Heinrich Pette Institute, Leibniz Institute for Experimental Virology	Alexis Robitaille et al
Germany/HH-hpi-p1568/2020	EPI_ISL_776047	University Medical Center Hamburg Eppendorf	Heinrich Pette Institute, Leibniz Institute for Experimental Virology	Alexis Robitaille et al
Germany/HH-hpi-p1569/2020	EPI_ISL_776048	University Medical Center Hamburg Eppendorf	Heinrich Pette Institute, Leibniz Institute for Experimental Virology	Alexis Robitaille et al
Germany/HH-hpi-p1570/2020	EPI_ISL_776049	University Medical Center Hamburg Eppendorf	Heinrich Pette Institute, Leibniz Institute for Experimental Virology	Alexis Robitaille et al
Germany/HH-hpi-p1571/2020	EPI_ISL_776050	University Medical Center Hamburg Eppendorf	Heinrich Pette Institute, Leibniz Institute for Experimental Virology	Alexis Robitaille et al
Germany/HH-hpi-p1572/2020	EPI_ISL_776051	University Medical Center Hamburg Eppendorf	Heinrich Pette Institute, Leibniz Institute for Experimental Virology	Alexis Robitaille et al
Germany/HH-hpi-p1574/2020	EPI_ISL_776052	University Medical Center Hamburg Eppendorf	Heinrich Pette Institute, Leibniz Institute for Experimental Virology	Alexis Robitaille et al
Germany/HH-hpi-p1575/2020	EPI_ISL_776053	University Medical Center Hamburg Eppendorf	Heinrich Pette Institute, Leibniz Institute for Experimental Virology	Alexis Robitaille et al
Germany/HH-hpi-p1576/2020	EPI_ISL_776054	University Medical Center Hamburg Eppendorf	Heinrich Pette Institute, Leibniz Institute for Experimental Virology	Alexis Robitaille et al
Germany/HH-hpi-p1577/2020	EPI_ISL_776055	University Medical Center Hamburg Eppendorf	Heinrich Pette Institute, Leibniz Institute for Experimental Virology	Alexis Robitaille et al
Germany/HH-hpi-p1579/2020	EPI_ISL_775651	University Medical Center Hamburg Eppendorf	Heinrich Pette Institute, Leibniz Institute for Experimental Virology	Alexis Robitaille et al
Germany/HH-hpi-p1581/2020	EPI_ISL_776056	University Medical Center Hamburg Eppendorf	Heinrich Pette Institute, Leibniz Institute for Experimental Virology	Alexis Robitaille et al
Germany/HH-hpi-p1582/2020	EPI_ISL_776057	University Medical Center Hamburg Eppendorf	Heinrich Pette Institute, Leibniz Institute for Experimental Virology	Alexis Robitaille et al
Germany/HH-hpi-p1583/2020	EPI_ISL_776058	University Medical Center Hamburg Eppendorf	Heinrich Pette Institute, Leibniz Institute for Experimental Virology	Alexis Robitaille et al
Germany/HH-hpi-p1584/2020	EPI_ISL_776059	University Medical Center Hamburg Eppendorf	Heinrich Pette Institute, Leibniz Institute for Experimental Virology	Alexis Robitaille et al
Germany/HH-hpi-p1585/2020	EPI_ISL_775638	University Medical Center Hamburg Eppendorf	Heinrich Pette Institute, Leibniz Institute for Experimental Virology	Alexis Robitaille et al
Germany/HH-hpi-p1586/2020	EPI_ISL_775879	University Medical Center Hamburg Eppendorf	Heinrich Pette Institute, Leibniz Institute for Experimental Virology	Alexis Robitaille et al
Germany/HH-hpi-p1587/2020	EPI_ISL_775838	University Medical Center Hamburg Eppendorf	Heinrich Pette Institute, Leibniz Institute for Experimental Virology	Alexis Robitaille et al
Germany/HH-hpi-p1588/2020	EPI_ISL_776060	University Medical Center Hamburg Eppendorf	Heinrich Pette Institute, Leibniz Institute for Experimental Virology	Alexis Robitaille et al
Germany/HH-hpi-p1589/2020	EPI_ISL_776061	University Medical Center Hamburg Eppendorf	Heinrich Pette Institute, Leibniz Institute for Experimental Virology	Alexis Robitaille et al
Germany/HH-hpi-p1590/2020	EPI_ISL_776062	University Medical Center Hamburg Eppendorf	Heinrich Pette Institute, Leibniz Institute for Experimental Virology	Alexis Robitaille et al
Germany/HH-hpi-p1591/2020	EPI_ISL_776063	University Medical Center Hamburg Eppendorf	Heinrich Pette Institute, Leibniz Institute for Experimental Virology	Alexis Robitaille et al
Germany/HH-hpi-p1592/2020	EPI_ISL_775616	University Medical Center Hamburg Eppendorf	Heinrich Pette Institute, Leibniz Institute for Experimental Virology	Alexis Robitaille et al
Germany/HH-hpi-p1593/2020	EPI_ISL_775625	University Medical Center Hamburg Eppendorf	Heinrich Pette Institute, Leibniz Institute for Experimental Virology	Alexis Robitaille et al
Germany/HH-hpi-p1594/2020	EPI_ISL_775824	University Medical Center Hamburg Eppendorf	Heinrich Pette Institute, Leibniz Institute for Experimental Virology	Alexis Robitaille et al
Germany/HH-hpi-p1595/2020	EPI_ISL_775743	University Medical Center Hamburg Eppendorf	Heinrich Pette Institute, Leibniz Institute for Experimental Virology	Alexis Robitaille et al
Germany/HH-hpi-p1596/2020	EPI_ISL_775742	University Medical Center Hamburg Eppendorf	Heinrich Pette Institute, Leibniz Institute for Experimental Virology	Alexis Robitaille et al
Germany/HH-hpi-p1597/2020	EPI_ISL_776064	University Medical Center Hamburg Eppendorf	Heinrich Pette Institute, Leibniz Institute for Experimental Virology	Alexis Robitaille et al
Germany/HH-hpi-p1598/2020	EPI_ISL_776065	University Medical Center Hamburg Eppendorf	Heinrich Pette Institute, Leibniz Institute for Experimental Virology	Alexis Robitaille et al
Germany/HH-hpi-p1602/2020	EPI_ISL_775867	University Medical Center Hamburg Eppendorf	Heinrich Pette Institute, Leibniz Institute for Experimental Virology	Alexis Robitaille et al
Germany/HH-hpi-p1603/2020	EPI_ISL_775707	University Medical Center Hamburg Eppendorf	Heinrich Pette Institute, Leibniz Institute for Experimental Virology	Alexis Robitaille et al
Germany/HH-hpi-p1604/2020	EPI_ISL_775622	University Medical Center Hamburg Eppendorf	Heinrich Pette Institute, Leibniz Institute for Experimental Virology	Alexis Robitaille et al
Germany/HH-hpi-p1605/2020	EPI_ISL_775770	University Medical Center Hamburg Eppendorf	Heinrich Pette Institute, Leibniz Institute for Experimental Virology	Alexis Robitaille et al
Germany/HH-hpi-p1606/2020	EPI_ISL_776066	University Medical Center Hamburg Eppendorf	Heinrich Pette Institute, Leibniz Institute for Experimental Virology	Alexis Robitaille et al
Germany/HH-hpi-p1607/2020	EPI_ISL_775620	University Medical Center Hamburg Eppendorf	Heinrich Pette Institute, Leibniz Institute for Experimental Virology	Alexis Robitaille et al
Germany/HH-hpi-p1608/2020	EPI_ISL_775635	University Medical Center Hamburg Eppendorf	Heinrich Pette Institute, Leibniz Institute for Experimental Virology	Alexis Robitaille et al
Germany/HH-hpi-p1609/2020	EPI_ISL_775680	University Medical Center Hamburg Eppendorf	Heinrich Pette Institute, Leibniz Institute for Experimental Virology	Alexis Robitaille et al
Germany/HH-hpi-p1610/2020	EPI_ISL_775895	University Medical Center Hamburg Eppendorf	Heinrich Pette Institute, Leibniz Institute for Experimental Virology	Alexis Robitaille et al
Germany/HH-hpi-p1611/2020	EPI_ISL_776067	University Medical Center Hamburg Eppendorf	Heinrich Pette Institute, Leibniz Institute for Experimental Virology	Alexis Robitaille et al
Germany/HH-hpi-p1612/2020	EPI_ISL_775928	University Medical Center Hamburg Eppendorf	Heinrich Pette Institute, Leibniz Institute for Experimental Virology	Alexis Robitaille et al
Germany/HH-hpi-p1613/2020	EPI_ISL_776068	University Medical Center Hamburg Eppendorf	Heinrich Pette Institute, Leibniz Institute for Experimental Virology	Alexis Robitaille et al
Germany/HH-hpi-p1614/2020	EPI_ISL_775801	University Medical Center Hamburg Eppendorf	Heinrich Pette Institute, Leibniz Institute for Experimental Virology	Alexis Robitaille et al
Germany/HH-hpi-p1615/2020	EPI_ISL_776069	University Medical Center Hamburg Eppendorf	Heinrich Pette Institute, Leibniz Institute for Experimental Virology	Alexis Robitaille et al
Germany/HH-hpi-p1616/2020	EPI_ISL_776070	University Medical Center Hamburg Eppendorf	Heinrich Pette Institute, Leibniz Institute for Experimental Virology	Alexis Robitaille et al
Germany/HH-hpi-p1617/2020	EPI_ISL_776071	University Medical Center Hamburg Eppendorf	Heinrich Pette Institute, Leibniz Institute for Experimental Virology	Alexis Robitaille et al
Germany/HH-hpi-p1618/2020	EPI_ISL_775799	University Medical Center Hamburg Eppendorf	Heinrich Pette Institute, Leibniz Institute for Experimental Virology	Alexis Robitaille et al
Germany/HH-hpi-p1619/2020	EPI_ISL_776072	University Medical Center Hamburg Eppendorf	Heinrich Pette Institute, Leibniz Institute for Experimental Virology	Alexis Robitaille et al
Germany/HH-hpi-p1620/2020	EPI_ISL_776073	University Medical Center Hamburg Eppendorf	Heinrich Pette Institute, Leibniz Institute for Experimental Virology	Alexis Robitaille et al
Germany/HH-hpi-p1621/2020	EPI_ISL_775747	University Medical Center Hamburg Eppendorf	Heinrich Pette Institute, Leibniz Institute for Experimental Virology	Alexis Robitaille et al
Germany/HH-hpi-p1622/2020	EPI_ISL_776074	University Medical Center Hamburg Eppendorf	Heinrich Pette Institute, Leibniz Institute for Experimental Virology	Alexis Robitaille et al
Germany/HH-hpi-p1623/2020	EPI_ISL_776075	University Medical Center Hamburg Eppendorf	Heinrich Pette Institute, Leibniz Institute for Experimental Virology	Alexis Robitaille et al
Germany/HH-hpi-p1624/2020	EPI_ISL_775671	University Medical Center Hamburg Eppendorf	Heinrich Pette Institute, Leibniz Institute for Experimental Virology	Alexis Robitaille et al
Germany/HH-hpi-p1625/2020	EPI_ISL_775777	University Medical Center Hamburg Eppendorf	Heinrich Pette Institute, Leibniz Institute for Experimental Virology	Alexis Robitaille et al
Germany/HH-hpi-p1626/2020	EPI_ISL_776076	University Medical Center Hamburg Eppendorf	Heinrich Pette Institute, Leibniz Institute for Experimental Virology	Alexis Robitaille et al
Germany/HH-hpi-p1627/2020	EPI_ISL_775714	University Medical Center Hamburg Eppendorf	Heinrich Pette Institute, Leibniz Institute for Experimental Virology	Alexis Robitaille et al
Germany/HH-hpi-p1628/2020	EPI_ISL_776077	University Medical Center Hamburg Eppendorf	Heinrich Pette Institute, Leibniz Institute for Experimental Virology	Alexis Robitaille et al
Germany/HH-hpi-p1629/2020	EPI_ISL_776078	University Medical Center Hamburg Eppendorf	Heinrich Pette Institute, Leibniz Institute for Experimental Virology	Alexis Robitaille et al
Germany/HH-hpi-p1630/2020	EPI_ISL_775740	University Medical Center Hamburg Eppendorf	Heinrich Pette Institute, Leibniz Institute for Experimental Virology	Alexis Robitaille et al
Germany/HH-hpi-p1631/2020	EPI_ISL_775676	University Medical Center Hamburg Eppendorf	Heinrich Pette Institute, Leibniz Institute for Experimental Virology	Alexis Robitaille et al
Germany/HH-hpi-p1632/2020	EPI_ISL_775808	University Medical Center Hamburg Eppendorf	Heinrich Pette Institute, Leibniz Institute for Experimental Virology	Alexis Robitaille et al
Germany/HH-hpi-p1633/2020	EPI_ISL_775929	University Medical Center Hamburg Eppendorf	Heinrich Pette Institute, Leibniz Institute for Experimental Virology	Alexis Robitaille et al
Germany/HH-hpi-p1634/2020	EPI_ISL_775764	University Medical Center Hamburg Eppendorf	Heinrich Pette Institute, Leibniz Institute for Experimental Virology	Alexis Robitaille et al
Germany/HH-hpi-p1635/2020	EPI_ISL_775847	University Medical Center Hamburg Eppendorf	Heinrich Pette Institute, Leibniz Institute for Experimental Virology	Alexis Robitaille et al
Germany/HH-hpi-p1636/2020	EPI_ISL_775615	University Medical Center Hamburg Eppendorf	Heinrich Pette Institute, Leibniz Institute for Experimental Virology	Alexis Robitaille et al
Germany/HH-hpi-p1637/2020	EPI_ISL_775781	University Medical Center Hamburg Eppendorf	Heinrich Pette Institute, Leibniz Institute for Experimental Virology	Alexis Robitaille et al
Germany/HH-hpi-p1638/2020	EPI_ISL_775823	University Medical Center Hamburg Eppendorf	Heinrich Pette Institute, Leibniz Institute for Experimental Virology	Alexis Robitaille et al
Germany/HH-hpi-p1639/2020	EPI_ISL_776079	University Medical Center Hamburg Eppendorf	Heinrich Pette Institute, Leibniz Institute for Experimental Virology	Alexis Robitaille et al
Germany/HH-hpi-p1640/2020	EPI_ISL_775618	University Medical Center Hamburg Eppendorf	Heinrich Pette Institute, Leibniz Institute for Experimental Virology	Alexis Robitaille et al
Germany/HH-hpi-p1641/2020	EPI_ISL_775672	University Medical Center Hamburg Eppendorf	Heinrich Pette Institute, Leibniz Institute for Experimental Virology	Alexis Robitaille et al
Germany/HH-hpi-p1642/2020	EPI_ISL_775679	University Medical Center Hamburg Eppendorf	Heinrich Pette Institute, Leibniz Institute for Experimental Virology	Alexis Robitaille et al
Germany/HH-hpi-p1643/2020	EPI_ISL_776080	University Medical Center Hamburg Eppendorf	Heinrich Pette Institute, Leibniz Institute for Experimental Virology	Alexis Robitaille et al
Germany/HH-hpi-p1644/2020	EPI_ISL_775656	University Medical Center Hamburg Eppendorf	Heinrich Pette Institute, Leibniz Institute for Experimental Virology	Alexis Robitaille et al
Germany/HH-hpi-p1645/2020	EPI_ISL_775665	University Medical Center Hamburg Eppendorf	Heinrich Pette Institute, Leibniz Institute for Experimental Virology	Alexis Robitaille et al
Germany/HH-hpi-p1646/2020	EPI_ISL_775815	University Medical Center Hamburg Eppendorf	Heinrich Pette Institute, Leibniz Institute for Experimental Virology	Alexis Robitaille et al
Germany/HH-hpi-p1647/2020	EPI_ISL_776081	University Medical Center Hamburg Eppendorf	Heinrich Pette Institute, Leibniz Institute for Experimental Virology	Alexis Robitaille et al
Germany/HH-hpi-p1648/2020	EPI_ISL_776082	University Medical Center Hamburg Eppendorf	Heinrich Pette Institute, Leibniz Institute for Experimental Virology	Alexis Robitaille et al
Germany/HH-hpi-p1649/2020	EPI_ISL_775811	University Medical Center Hamburg Eppendorf	Heinrich Pette Institute, Leibniz Institute for Experimental Virology	Alexis Robitaille et al
Germany/HH-hpi-p1650/2020	EPI_ISL_775819	University Medical Center Hamburg Eppendorf	Heinrich Pette Institute, Leibniz Institute for Experimental Virology	Alexis Robitaille et al
Germany/HH-hpi-p1651/2020	EPI_ISL_775775	University Medical Center Hamburg Eppendorf	Heinrich Pette Institute, Leibniz Institute for Experimental Virology	Alexis Robitaille et al
Germany/HH-hpi-p1652/2020	EPI_ISL_776083	University Medical Center Hamburg Eppendorf	Heinrich Pette Institute, Leibniz Institute for Experimental Virology	Alexis Robitaille et al
Germany/HH-hpi-p1653/2020	EPI_ISL_775673	University Medical Center Hamburg Eppendorf	Heinrich Pette Institute, Leibniz Institute for Experimental Virology	Alexis Robitaille et al
Germany/HH-hpi-p1654/2020	EPI_ISL_775639	University Medical Center Hamburg Eppendorf	Heinrich Pette Institute, Leibniz Institute for Experimental Virology	Alexis Robitaille et al
Germany/HH-hpi-p1655/2020	EPI_ISL_775930	University Medical Center Hamburg Eppendorf	Heinrich Pette Institute, Leibniz Institute for Experimental Virology	Alexis Robitaille et al
Germany/HH-hpi-p1656/2020	EPI_ISL_775846	University Medical Center Hamburg Eppendorf	Heinrich Pette Institute, Leibniz Institute for Experimental Virology	Alexis Robitaille et al
Germany/HH-hpi-p1657/2020	EPI_ISL_775718	University Medical Center Hamburg Eppendorf	Heinrich Pette Institute, Leibniz Institute for Experimental Virology	Alexis Robitaille et al
Germany/HH-hpi-p1658/2020	EPI_ISL_776084	University Medical Center Hamburg Eppendorf	Heinrich Pette Institute, Leibniz Institute for Experimental Virology	Alexis Robitaille et al
Germany/HH-hpi-p1659/2020	EPI_ISL_776085	University Medical Center Hamburg Eppendorf	Heinrich Pette Institute, Leibniz Institute for Experimental Virology	Alexis Robitaille et al
Germany/HH-hpi-p1660/2020	EPI_ISL_775659	University Medical Center Hamburg Eppendorf	Heinrich Pette Institute, Leibniz Institute for Experimental Virology	Alexis Robitaille et al
Germany/HH-hpi-p1661/2020	EPI_ISL_776086	University Medical Center Hamburg Eppendorf	Heinrich Pette Institute, Leibniz Institute for Experimental Virology	Alexis Robitaille et al
Germany/HH-hpi-p1662/2020	EPI_ISL_775719	University Medical Center Hamburg Eppendorf	Heinrich Pette Institute, Leibniz Institute for Experimental Virology	Alexis Robitaille et al
Germany/HH-hpi-p1663/2020	EPI_ISL_775784	University Medical Center Hamburg Eppendorf	Heinrich Pette Institute, Leibniz Institute for Experimental Virology	Alexis Robitaille et al
Germany/HH-hpi-p1664/2020	EPI_ISL_775646	University Medical Center Hamburg Eppendorf	Heinrich Pette Institute, Leibniz Institute for Experimental Virology	Alexis Robitaille et al
Germany/HH-hpi-p1665/2020	EPI_ISL_776087	University Medical Center Hamburg Eppendorf	Heinrich Pette Institute, Leibniz Institute for Experimental Virology	Alexis Robitaille et al
Germany/HH-hpi-p1666/2020	EPI_ISL_776088	University Medical Center Hamburg Eppendorf	Heinrich Pette Institute, Leibniz Institute for Experimental Virology	Alexis Robitaille et al
Germany/HH-hpi-p1667/2020	EPI_ISL_775809	University Medical Center Hamburg Eppendorf	Heinrich Pette Institute, Leibniz Institute for Experimental Virology	Alexis Robitaille et al
Germany/HH-hpi-p1669/2020	EPI_ISL_776089	University Medical Center Hamburg Eppendorf	Heinrich Pette Institute, Leibniz Institute for Experimental Virology	Alexis Robitaille et al
Germany/HH-hpi-p1670/2020	EPI_ISL_776090	University Medical Center Hamburg Eppendorf	Heinrich Pette Institute, Leibniz Institute for Experimental Virology	Alexis Robitaille et al
Germany/HH-hpi-p1671/2020	EPI_ISL_775925	University Medical Center Hamburg Eppendorf	Heinrich Pette Institute, Leibniz Institute for Experimental Virology	Alexis Robitaille et al
Germany/HH-hpi-p1672/2020	EPI_ISL_775833	University Medical Center Hamburg Eppendorf	Heinrich Pette Institute, Leibniz Institute for Experimental Virology	Alexis Robitaille et al
Germany/HH-hpi-p1675/2020	EPI_ISL_776091	University Medical Center Hamburg Eppendorf	Heinrich Pette Institute, Leibniz Institute for Experimental Virology	Alexis Robitaille et al
Germany/HH-hpi-p1676/2020	EPI_ISL_775677	University Medical Center Hamburg Eppendorf	Heinrich Pette Institute, Leibniz Institute for Experimental Virology	Alexis Robitaille et al
Germany/HH-hpi-p1677/2020	EPI_ISL_776092	University Medical Center Hamburg Eppendorf	Heinrich Pette Institute, Leibniz Institute for Experimental Virology	Alexis Robitaille et al
Germany/HH-hpi-p1678/2020	EPI_ISL_776093	University Medical Center Hamburg Eppendorf	Heinrich Pette Institute, Leibniz Institute for Experimental Virology	Alexis Robitaille et al
Germany/HH-hpi-p1679/2020	EPI_ISL_775674	University Medical Center Hamburg Eppendorf	Heinrich Pette Institute, Leibniz Institute for Experimental Virology	Alexis Robitaille et al
Germany/HH-hpi-p1680/2020	EPI_ISL_776094	University Medical Center Hamburg Eppendorf	Heinrich Pette Institute, Leibniz Institute for Experimental Virology	Alexis Robitaille et al
Germany/HH-hpi-p1681/2020	EPI_ISL_775720	University Medical Center Hamburg Eppendorf	Heinrich Pette Institute, Leibniz Institute for Experimental Virology	Alexis Robitaille et al
Germany/HH-hpi-p1682/2020	EPI_ISL_775629	University Medical Center Hamburg Eppendorf	Heinrich Pette Institute, Leibniz Institute for Experimental Virology	Alexis Robitaille et al
Germany/HH-hpi-p1683/2020	EPI_ISL_775715	University Medical Center Hamburg Eppendorf	Heinrich Pette Institute, Leibniz Institute for Experimental Virology	Alexis Robitaille et al
Germany/HH-hpi-p1684/2020	EPI_ISL_776095	University Medical Center Hamburg Eppendorf	Heinrich Pette Institute, Leibniz Institute for Experimental Virology	Alexis Robitaille et al
Germany/HH-hpi-p1685/2020	EPI_ISL_775776	University Medical Center Hamburg Eppendorf	Heinrich Pette Institute, Leibniz Institute for Experimental Virology	Alexis Robitaille et al
Germany/HH-hpi-p1686/2020	EPI_ISL_776096	University Medical Center Hamburg Eppendorf	Heinrich Pette Institute, Leibniz Institute for Experimental Virology	Alexis Robitaille et al
Germany/HH-hpi-p1687/2020	EPI_ISL_776097	University Medical Center Hamburg Eppendorf	Heinrich Pette Institute, Leibniz Institute for Experimental Virology	Alexis Robitaille et al
Germany/HH-hpi-p1688/2020	EPI_ISL_776098	University Medical Center Hamburg Eppendorf	Heinrich Pette Institute, Leibniz Institute for Experimental Virology	Alexis Robitaille et al
Germany/HH-hpi-p1689/2020	EPI_ISL_776099	University Medical Center Hamburg Eppendorf	Heinrich Pette Institute, Leibniz Institute for Experimental Virology	Alexis Robitaille et al
Germany/HH-hpi-p1691/2020	EPI_ISL_776100	University Medical Center Hamburg Eppendorf	Heinrich Pette Institute, Leibniz Institute for Experimental Virology	Alexis Robitaille et al
Germany/HH-hpi-p1692/2020	EPI_ISL_775649	University Medical Center Hamburg Eppendorf	Heinrich Pette Institute, Leibniz Institute for Experimental Virology	Alexis Robitaille et al
Germany/HH-hpi-p1693/2020	EPI_ISL_775630	University Medical Center Hamburg Eppendorf	Heinrich Pette Institute, Leibniz Institute for Experimental Virology	Alexis Robitaille et al
Germany/HH-hpi-p1694/2020	EPI_ISL_775767	University Medical Center Hamburg Eppendorf	Heinrich Pette Institute, Leibniz Institute for Experimental Virology	Alexis Robitaille et al
Germany/HH-hpi-p1696/2020	EPI_ISL_776101	University Medical Center Hamburg Eppendorf	Heinrich Pette Institute, Leibniz Institute for Experimental Virology	Alexis Robitaille et al
Germany/HH-hpi-p1697/2020	EPI_ISL_775814	University Medical Center Hamburg Eppendorf	Heinrich Pette Institute, Leibniz Institute for Experimental Virology	Alexis Robitaille et al
Germany/HH-hpi-p1699/2020	EPI_ISL_776561	University Medical Center Hamburg Eppendorf	Heinrich Pette Institute, Leibniz Institute for Experimental Virology	Alexis Robitaille et al
Germany/HH-hpi-p1714/2020	EPI_ISL_775763	University Medical Center Hamburg Eppendorf	Heinrich Pette Institute, Leibniz Institute for Experimental Virology	Alexis Robitaille et al
Germany/HH-hpi-p1715/2020	EPI_ISL_775727	University Medical Center Hamburg Eppendorf	Heinrich Pette Institute, Leibniz Institute for Experimental Virology	Alexis Robitaille et al
Germany/HH-hpi-p1716/2020	EPI_ISL_775796	University Medical Center Hamburg Eppendorf	Heinrich Pette Institute, Leibniz Institute for Experimental Virology	Alexis Robitaille et al
Germany/HH-hpi-p1717/2020	EPI_ISL_775858	University Medical Center Hamburg Eppendorf	Heinrich Pette Institute, Leibniz Institute for Experimental Virology	Alexis Robitaille et al
Germany/HH-hpi-p1719/2020	EPI_ISL_776102	University Medical Center Hamburg Eppendorf	Heinrich Pette Institute, Leibniz Institute for Experimental Virology	Alexis Robitaille et al
Germany/HH-hpi-p1720/2020	EPI_ISL_776103	University Medical Center Hamburg Eppendorf	Heinrich Pette Institute, Leibniz Institute for Experimental Virology	Alexis Robitaille et al
Germany/HH-hpi-p1722/2020	EPI_ISL_775736	University Medical Center Hamburg Eppendorf	Heinrich Pette Institute, Leibniz Institute for Experimental Virology	Alexis Robitaille et al
Germany/HH-hpi-p1723/2020	EPI_ISL_775688	University Medical Center Hamburg Eppendorf	Heinrich Pette Institute, Leibniz Institute for Experimental Virology	Alexis Robitaille et al
Germany/HH-hpi-p1724/2020	EPI_ISL_776104	University Medical Center Hamburg Eppendorf	Heinrich Pette Institute, Leibniz Institute for Experimental Virology	Alexis Robitaille et al
Germany/HH-hpi-p1725/2020	EPI_ISL_776105	University Medical Center Hamburg Eppendorf	Heinrich Pette Institute, Leibniz Institute for Experimental Virology	Alexis Robitaille et al
Germany/HH-hpi-p1726/2020	EPI_ISL_776106	University Medical Center Hamburg Eppendorf	Heinrich Pette Institute, Leibniz Institute for Experimental Virology	Alexis Robitaille et al
Germany/HH-hpi-p1727/2020	EPI_ISL_776107	University Medical Center Hamburg Eppendorf	Heinrich Pette Institute, Leibniz Institute for Experimental Virology	Alexis Robitaille et al
Germany/HH-hpi-p1728/2020	EPI_ISL_776108	University Medical Center Hamburg Eppendorf	Heinrich Pette Institute, Leibniz Institute for Experimental Virology	Alexis Robitaille et al
Germany/HH-hpi-p1729/2020	EPI_ISL_776109	University Medical Center Hamburg Eppendorf	Heinrich Pette Institute, Leibniz Institute for Experimental Virology	Alexis Robitaille et al
Germany/HH-hpi-p1730/2020	EPI_ISL_776110	University Medical Center Hamburg Eppendorf	Heinrich Pette Institute, Leibniz Institute for Experimental Virology	Alexis Robitaille et al
Germany/HH-hpi-p1731/2020	EPI_ISL_776111	University Medical Center Hamburg Eppendorf	Heinrich Pette Institute, Leibniz Institute for Experimental Virology	Alexis Robitaille et al
Germany/HH-hpi-p1732/2020	EPI_ISL_776112	University Medical Center Hamburg Eppendorf	Heinrich Pette Institute, Leibniz Institute for Experimental Virology	Alexis Robitaille et al
Germany/HH-hpi-p1733/2020	EPI_ISL_775868	University Medical Center Hamburg Eppendorf	Heinrich Pette Institute, Leibniz Institute for Experimental Virology	Alexis Robitaille et al
Germany/HH-hpi-p1734/2020	EPI_ISL_776113	University Medical Center Hamburg Eppendorf	Heinrich Pette Institute, Leibniz Institute for Experimental Virology	Alexis Robitaille et al
Germany/HH-hpi-p1735/2020	EPI_ISL_776114	University Medical Center Hamburg Eppendorf	Heinrich Pette Institute, Leibniz Institute for Experimental Virology	Alexis Robitaille et al
Germany/HH-hpi-p1736/2020	EPI_ISL_776115	University Medical Center Hamburg Eppendorf	Heinrich Pette Institute, Leibniz Institute for Experimental Virology	Alexis Robitaille et al
Germany/HH-hpi-p1737/2020	EPI_ISL_776116	University Medical Center Hamburg Eppendorf	Heinrich Pette Institute, Leibniz Institute for Experimental Virology	Alexis Robitaille et al
Germany/HH-hpi-p1738/2020	EPI_ISL_776117	University Medical Center Hamburg Eppendorf	Heinrich Pette Institute, Leibniz Institute for Experimental Virology	Alexis Robitaille et al
Germany/HH-hpi-p1739/2020	EPI_ISL_776118	University Medical Center Hamburg Eppendorf	Heinrich Pette Institute, Leibniz Institute for Experimental Virology	Alexis Robitaille et al
Germany/HH-hpi-p1740/2020	EPI_ISL_776119	University Medical Center Hamburg Eppendorf	Heinrich Pette Institute, Leibniz Institute for Experimental Virology	Alexis Robitaille et al
Germany/HH-hpi-p1742/2020	EPI_ISL_776120	University Medical Center Hamburg Eppendorf	Heinrich Pette Institute, Leibniz Institute for Experimental Virology	Alexis Robitaille et al
Germany/HH-hpi-p1743/2020	EPI_ISL_776121	University Medical Center Hamburg Eppendorf	Heinrich Pette Institute, Leibniz Institute for Experimental Virology	Alexis Robitaille et al
Germany/HH-hpi-p1744/2020	EPI_ISL_776122	University Medical Center Hamburg Eppendorf	Heinrich Pette Institute, Leibniz Institute for Experimental Virology	Alexis Robitaille et al
Germany/HH-hpi-p1745/2020	EPI_ISL_776123	University Medical Center Hamburg Eppendorf	Heinrich Pette Institute, Leibniz Institute for Experimental Virology	Alexis Robitaille et al
Germany/HH-hpi-p1747/2020	EPI_ISL_776124	University Medical Center Hamburg Eppendorf	Heinrich Pette Institute, Leibniz Institute for Experimental Virology	Alexis Robitaille et al
Germany/HH-hpi-p1748/2020	EPI_ISL_776125	University Medical Center Hamburg Eppendorf	Heinrich Pette Institute, Leibniz Institute for Experimental Virology	Alexis Robitaille et al
Germany/HH-hpi-p1750/2020	EPI_ISL_775832	University Medical Center Hamburg Eppendorf	Heinrich Pette Institute, Leibniz Institute for Experimental Virology	Alexis Robitaille et al
Germany/HH-hpi-p1751/2020	EPI_ISL_776126	University Medical Center Hamburg Eppendorf	Heinrich Pette Institute, Leibniz Institute for Experimental Virology	Alexis Robitaille et al
Germany/HH-hpi-p1752/2020	EPI_ISL_776127	University Medical Center Hamburg Eppendorf	Heinrich Pette Institute, Leibniz Institute for Experimental Virology	Alexis Robitaille et al
Germany/HH-hpi-p1753/2020	EPI_ISL_776128	University Medical Center Hamburg Eppendorf	Heinrich Pette Institute, Leibniz Institute for Experimental Virology	Alexis Robitaille et al
Germany/HH-hpi-p1754/2020	EPI_ISL_776129	University Medical Center Hamburg Eppendorf	Heinrich Pette Institute, Leibniz Institute for Experimental Virology	Alexis Robitaille et al
Germany/HH-hpi-p1755/2020	EPI_ISL_776130	University Medical Center Hamburg Eppendorf	Heinrich Pette Institute, Leibniz Institute for Experimental Virology	Alexis Robitaille et al
Germany/HH-hpi-p1756/2020	EPI_ISL_776131	University Medical Center Hamburg Eppendorf	Heinrich Pette Institute, Leibniz Institute for Experimental Virology	Alexis Robitaille et al
Germany/HH-hpi-p1757/2020	EPI_ISL_776132	University Medical Center Hamburg Eppendorf	Heinrich Pette Institute, Leibniz Institute for Experimental Virology	Alexis Robitaille et al
Germany/HH-hpi-p1758/2020	EPI_ISL_776133	University Medical Center Hamburg Eppendorf	Heinrich Pette Institute, Leibniz Institute for Experimental Virology	Alexis Robitaille et al
Germany/HH-hpi-p1759/2020	EPI_ISL_776134	University Medical Center Hamburg Eppendorf	Heinrich Pette Institute, Leibniz Institute for Experimental Virology	Alexis Robitaille et al
Germany/HH-hpi-p1760/2020	EPI_ISL_776135	University Medical Center Hamburg Eppendorf	Heinrich Pette Institute, Leibniz Institute for Experimental Virology	Alexis Robitaille et al
Germany/HH-hpi-p1762/2020	EPI_ISL_776136	University Medical Center Hamburg Eppendorf	Heinrich Pette Institute, Leibniz Institute for Experimental Virology	Alexis Robitaille et al
Germany/HH-hpi-p1763/2020	EPI_ISL_776137	University Medical Center Hamburg Eppendorf	Heinrich Pette Institute, Leibniz Institute for Experimental Virology	Alexis Robitaille et al
Germany/HH-hpi-p1764/2020	EPI_ISL_776138	University Medical Center Hamburg Eppendorf	Heinrich Pette Institute, Leibniz Institute for Experimental Virology	Alexis Robitaille et al
Germany/HH-hpi-p1765/2020	EPI_ISL_776139	University Medical Center Hamburg Eppendorf	Heinrich Pette Institute, Leibniz Institute for Experimental Virology	Alexis Robitaille et al
Germany/HH-hpi-p1766/2020	EPI_ISL_776140	University Medical Center Hamburg Eppendorf	Heinrich Pette Institute, Leibniz Institute for Experimental Virology	Alexis Robitaille et al
Germany/HH-hpi-p1767/2020	EPI_ISL_776141	University Medical Center Hamburg Eppendorf	Heinrich Pette Institute, Leibniz Institute for Experimental Virology	Alexis Robitaille et al
Germany/HH-hpi-p1768/2020	EPI_ISL_776142	University Medical Center Hamburg Eppendorf	Heinrich Pette Institute, Leibniz Institute for Experimental Virology	Alexis Robitaille et al
Germany/HH-hpi-p1769/2020	EPI_ISL_776143	University Medical Center Hamburg Eppendorf	Heinrich Pette Institute, Leibniz Institute for Experimental Virology	Alexis Robitaille et al
Germany/HH-hpi-p1770/2020	EPI_ISL_776144	University Medical Center Hamburg Eppendorf	Heinrich Pette Institute, Leibniz Institute for Experimental Virology	Alexis Robitaille et al
Germany/HH-hpi-p1771/2020	EPI_ISL_776145	University Medical Center Hamburg Eppendorf	Heinrich Pette Institute, Leibniz Institute for Experimental Virology	Alexis Robitaille et al
Germany/HH-hpi-p1772/2020	EPI_ISL_776146	University Medical Center Hamburg Eppendorf	Heinrich Pette Institute, Leibniz Institute for Experimental Virology	Alexis Robitaille et al
Germany/HH-hpi-p1773/2020	EPI_ISL_776147	University Medical Center Hamburg Eppendorf	Heinrich Pette Institute, Leibniz Institute for Experimental Virology	Alexis Robitaille et al
Germany/HH-hpi-p1774/2020	EPI_ISL_775907	University Medical Center Hamburg Eppendorf	Heinrich Pette Institute, Leibniz Institute for Experimental Virology	Alexis Robitaille et al
Germany/HH-hpi-p1775/2020	EPI_ISL_776148	University Medical Center Hamburg Eppendorf	Heinrich Pette Institute, Leibniz Institute for Experimental Virology	Alexis Robitaille et al
Germany/HH-hpi-p1776/2020	EPI_ISL_776149	University Medical Center Hamburg Eppendorf	Heinrich Pette Institute, Leibniz Institute for Experimental Virology	Alexis Robitaille et al
Germany/HH-hpi-p1777/2020	EPI_ISL_776150	University Medical Center Hamburg Eppendorf	Heinrich Pette Institute, Leibniz Institute for Experimental Virology	Alexis Robitaille et al
Germany/HH-hpi-p1778/2020	EPI_ISL_776151	University Medical Center Hamburg Eppendorf	Heinrich Pette Institute, Leibniz Institute for Experimental Virology	Alexis Robitaille et al
Germany/HH-hpi-p1779/2020	EPI_ISL_776152	University Medical Center Hamburg Eppendorf	Heinrich Pette Institute, Leibniz Institute for Experimental Virology	Alexis Robitaille et al
Germany/HH-hpi-p1780/2020	EPI_ISL_776153	University Medical Center Hamburg Eppendorf	Heinrich Pette Institute, Leibniz Institute for Experimental Virology	Alexis Robitaille et al
Germany/HH-hpi-p1781/2020	EPI_ISL_775698	University Medical Center Hamburg Eppendorf	Heinrich Pette Institute, Leibniz Institute for Experimental Virology	Alexis Robitaille et al
Germany/HH-hpi-p1782/2020	EPI_ISL_775739	University Medical Center Hamburg Eppendorf	Heinrich Pette Institute, Leibniz Institute for Experimental Virology	Alexis Robitaille et al
Germany/HH-hpi-p1783/2020	EPI_ISL_776154	University Medical Center Hamburg Eppendorf	Heinrich Pette Institute, Leibniz Institute for Experimental Virology	Alexis Robitaille et al
Germany/HH-hpi-p1784/2020	EPI_ISL_776155	University Medical Center Hamburg Eppendorf	Heinrich Pette Institute, Leibniz Institute for Experimental Virology	Alexis Robitaille et al
Germany/HH-hpi-p1785/2020	EPI_ISL_776156	University Medical Center Hamburg Eppendorf	Heinrich Pette Institute, Leibniz Institute for Experimental Virology	Alexis Robitaille et al
Germany/HH-hpi-p1786/2020	EPI_ISL_776157	University Medical Center Hamburg Eppendorf	Heinrich Pette Institute, Leibniz Institute for Experimental Virology	Alexis Robitaille et al
Germany/HH-hpi-p1787/2020	EPI_ISL_776158	University Medical Center Hamburg Eppendorf	Heinrich Pette Institute, Leibniz Institute for Experimental Virology	Alexis Robitaille et al
Germany/HH-hpi-p1788/2020	EPI_ISL_776159	University Medical Center Hamburg Eppendorf	Heinrich Pette Institute, Leibniz Institute for Experimental Virology	Alexis Robitaille et al
Germany/HH-hpi-p1789/2020	EPI_ISL_776160	University Medical Center Hamburg Eppendorf	Heinrich Pette Institute, Leibniz Institute for Experimental Virology	Alexis Robitaille et al
Germany/HH-hpi-p1790/2020	EPI_ISL_776161	University Medical Center Hamburg Eppendorf	Heinrich Pette Institute, Leibniz Institute for Experimental Virology	Alexis Robitaille et al
Germany/HH-hpi-p1791/2020	EPI_ISL_776162	University Medical Center Hamburg Eppendorf	Heinrich Pette Institute, Leibniz Institute for Experimental Virology	Alexis Robitaille et al
Germany/HH-hpi-p1792/2020	EPI_ISL_775916	University Medical Center Hamburg Eppendorf	Heinrich Pette Institute, Leibniz Institute for Experimental Virology	Alexis Robitaille et al
Germany/HH-hpi-p1793/2020	EPI_ISL_776163	University Medical Center Hamburg Eppendorf	Heinrich Pette Institute, Leibniz Institute for Experimental Virology	Alexis Robitaille et al
Germany/HH-hpi-p1794/2020	EPI_ISL_775704	University Medical Center Hamburg Eppendorf	Heinrich Pette Institute, Leibniz Institute for Experimental Virology	Alexis Robitaille et al
Germany/HH-hpi-p1795/2020	EPI_ISL_776164	University Medical Center Hamburg Eppendorf	Heinrich Pette Institute, Leibniz Institute for Experimental Virology	Alexis Robitaille et al
Germany/HH-hpi-p1796/2020	EPI_ISL_776165	University Medical Center Hamburg Eppendorf	Heinrich Pette Institute, Leibniz Institute for Experimental Virology	Alexis Robitaille et al
Germany/HH-hpi-p1797/2020	EPI_ISL_776166	University Medical Center Hamburg Eppendorf	Heinrich Pette Institute, Leibniz Institute for Experimental Virology	Alexis Robitaille et al
Germany/HH-hpi-p1798/2020	EPI_ISL_775830	University Medical Center Hamburg Eppendorf	Heinrich Pette Institute, Leibniz Institute for Experimental Virology	Alexis Robitaille et al
Germany/HH-hpi-p1799/2020	EPI_ISL_776167	University Medical Center Hamburg Eppendorf	Heinrich Pette Institute, Leibniz Institute for Experimental Virology	Alexis Robitaille et al
Germany/HH-hpi-p1800/2020	EPI_ISL_775705	University Medical Center Hamburg Eppendorf	Heinrich Pette Institute, Leibniz Institute for Experimental Virology	Alexis Robitaille et al
Germany/HH-hpi-p1801/2020	EPI_ISL_775726	University Medical Center Hamburg Eppendorf	Heinrich Pette Institute, Leibniz Institute for Experimental Virology	Alexis Robitaille et al
Germany/HH-hpi-p1803/2020	EPI_ISL_776168	University Medical Center Hamburg Eppendorf	Heinrich Pette Institute, Leibniz Institute for Experimental Virology	Alexis Robitaille et al
Germany/HH-hpi-p1804/2020	EPI_ISL_775609	University Medical Center Hamburg Eppendorf	Heinrich Pette Institute, Leibniz Institute for Experimental Virology	Alexis Robitaille et al
Germany/HH-hpi-p1805/2020	EPI_ISL_775752	University Medical Center Hamburg Eppendorf	Heinrich Pette Institute, Leibniz Institute for Experimental Virology	Alexis Robitaille et al
Germany/HH-hpi-p1806/2020	EPI_ISL_775650	University Medical Center Hamburg Eppendorf	Heinrich Pette Institute, Leibniz Institute for Experimental Virology	Alexis Robitaille et al
Germany/HH-hpi-p1809/2020	EPI_ISL_775931	University Medical Center Hamburg Eppendorf	Heinrich Pette Institute, Leibniz Institute for Experimental Virology	Alexis Robitaille et al
Germany/HH-hpi-p1810/2020	EPI_ISL_776169	University Medical Center Hamburg Eppendorf	Heinrich Pette Institute, Leibniz Institute for Experimental Virology	Alexis Robitaille et al
Germany/HH-hpi-p1811/2020	EPI_ISL_776170	University Medical Center Hamburg Eppendorf	Heinrich Pette Institute, Leibniz Institute for Experimental Virology	Alexis Robitaille et al
Germany/HH-hpi-p1812/2020	EPI_ISL_775614	University Medical Center Hamburg Eppendorf	Heinrich Pette Institute, Leibniz Institute for Experimental Virology	Alexis Robitaille et al
Germany/HH-hpi-p1813/2020	EPI_ISL_776171	University Medical Center Hamburg Eppendorf	Heinrich Pette Institute, Leibniz Institute for Experimental Virology	Alexis Robitaille et al
Germany/HH-hpi-p1814/2020	EPI_ISL_776172	University Medical Center Hamburg Eppendorf	Heinrich Pette Institute, Leibniz Institute for Experimental Virology	Alexis Robitaille et al
Germany/HH-hpi-p1815/2020	EPI_ISL_776173	University Medical Center Hamburg Eppendorf	Heinrich Pette Institute, Leibniz Institute for Experimental Virology	Alexis Robitaille et al
Germany/HH-hpi-p1816/2020	EPI_ISL_775917	University Medical Center Hamburg Eppendorf	Heinrich Pette Institute, Leibniz Institute for Experimental Virology	Alexis Robitaille et al
Germany/HH-hpi-p1817/2020	EPI_ISL_775636	University Medical Center Hamburg Eppendorf	Heinrich Pette Institute, Leibniz Institute for Experimental Virology	Alexis Robitaille et al
Germany/HH-hpi-p1818/2020	EPI_ISL_776174	University Medical Center Hamburg Eppendorf	Heinrich Pette Institute, Leibniz Institute for Experimental Virology	Alexis Robitaille et al
Germany/HH-hpi-p1819/2020	EPI_ISL_776175	University Medical Center Hamburg Eppendorf	Heinrich Pette Institute, Leibniz Institute for Experimental Virology	Alexis Robitaille et al
Germany/HH-hpi-p1820/2020	EPI_ISL_776176	University Medical Center Hamburg Eppendorf	Heinrich Pette Institute, Leibniz Institute for Experimental Virology	Alexis Robitaille et al
Germany/HH-hpi-p1821/2020	EPI_ISL_776177	University Medical Center Hamburg Eppendorf	Heinrich Pette Institute, Leibniz Institute for Experimental Virology	Alexis Robitaille et al
Germany/HH-hpi-p1822/2020	EPI_ISL_776178	University Medical Center Hamburg Eppendorf	Heinrich Pette Institute, Leibniz Institute for Experimental Virology	Alexis Robitaille et al
Germany/HH-hpi-p1823/2020	EPI_ISL_776179	University Medical Center Hamburg Eppendorf	Heinrich Pette Institute, Leibniz Institute for Experimental Virology	Alexis Robitaille et al
Germany/HH-hpi-p1824/2020	EPI_ISL_776180	University Medical Center Hamburg Eppendorf	Heinrich Pette Institute, Leibniz Institute for Experimental Virology	Alexis Robitaille et al
Germany/HH-hpi-p1825/2020	EPI_ISL_775660	University Medical Center Hamburg Eppendorf	Heinrich Pette Institute, Leibniz Institute for Experimental Virology	Alexis Robitaille et al
Germany/HH-hpi-p1826/2020	EPI_ISL_775701	University Medical Center Hamburg Eppendorf	Heinrich Pette Institute, Leibniz Institute for Experimental Virology	Alexis Robitaille et al
Germany/HH-hpi-p1827/2020	EPI_ISL_776181	University Medical Center Hamburg Eppendorf	Heinrich Pette Institute, Leibniz Institute for Experimental Virology	Alexis Robitaille et al
Germany/HH-hpi-p1828/2020	EPI_ISL_776182	University Medical Center Hamburg Eppendorf	Heinrich Pette Institute, Leibniz Institute for Experimental Virology	Alexis Robitaille et al
Germany/HH-hpi-p1829/2020	EPI_ISL_776183	University Medical Center Hamburg Eppendorf	Heinrich Pette Institute, Leibniz Institute for Experimental Virology	Alexis Robitaille et al
Germany/HH-hpi-p1830/2020	EPI_ISL_776184	University Medical Center Hamburg Eppendorf	Heinrich Pette Institute, Leibniz Institute for Experimental Virology	Alexis Robitaille et al
Germany/HH-hpi-p1831/2020	EPI_ISL_775827	University Medical Center Hamburg Eppendorf	Heinrich Pette Institute, Leibniz Institute for Experimental Virology	Alexis Robitaille et al
Germany/HH-hpi-p1832/2020	EPI_ISL_776185	University Medical Center Hamburg Eppendorf	Heinrich Pette Institute, Leibniz Institute for Experimental Virology	Alexis Robitaille et al
Germany/HH-hpi-p1833/2020	EPI_ISL_776186	University Medical Center Hamburg Eppendorf	Heinrich Pette Institute, Leibniz Institute for Experimental Virology	Alexis Robitaille et al
Germany/HH-hpi-p1834/2020	EPI_ISL_776187	University Medical Center Hamburg Eppendorf	Heinrich Pette Institute, Leibniz Institute for Experimental Virology	Alexis Robitaille et al
Germany/HH-hpi-p1835/2020	EPI_ISL_776188	University Medical Center Hamburg Eppendorf	Heinrich Pette Institute, Leibniz Institute for Experimental Virology	Alexis Robitaille et al
Germany/HH-hpi-p1836/2020	EPI_ISL_776189	University Medical Center Hamburg Eppendorf	Heinrich Pette Institute, Leibniz Institute for Experimental Virology	Alexis Robitaille et al
Germany/HH-hpi-p1837/2020	EPI_ISL_776190	University Medical Center Hamburg Eppendorf	Heinrich Pette Institute, Leibniz Institute for Experimental Virology	Alexis Robitaille et al
Germany/HH-hpi-p1838/2020	EPI_ISL_776191	University Medical Center Hamburg Eppendorf	Heinrich Pette Institute, Leibniz Institute for Experimental Virology	Alexis Robitaille et al
Germany/HH-hpi-p1839/2020	EPI_ISL_776192	University Medical Center Hamburg Eppendorf	Heinrich Pette Institute, Leibniz Institute for Experimental Virology	Alexis Robitaille et al
Germany/HH-hpi-p1840/2020	EPI_ISL_775658	University Medical Center Hamburg Eppendorf	Heinrich Pette Institute, Leibniz Institute for Experimental Virology	Alexis Robitaille et al
Germany/HH-hpi-p1841/2020	EPI_ISL_775685	University Medical Center Hamburg Eppendorf	Heinrich Pette Institute, Leibniz Institute for Experimental Virology	Alexis Robitaille et al
Germany/HH-hpi-p1842/2020	EPI_ISL_776193	University Medical Center Hamburg Eppendorf	Heinrich Pette Institute, Leibniz Institute for Experimental Virology	Alexis Robitaille et al
Germany/HH-hpi-p1843/2020	EPI_ISL_776194	University Medical Center Hamburg Eppendorf	Heinrich Pette Institute, Leibniz Institute for Experimental Virology	Alexis Robitaille et al
Germany/HH-hpi-p1844/2020	EPI_ISL_776195	University Medical Center Hamburg Eppendorf	Heinrich Pette Institute, Leibniz Institute for Experimental Virology	Alexis Robitaille et al
Germany/HH-hpi-p1845/2020	EPI_ISL_776196	University Medical Center Hamburg Eppendorf	Heinrich Pette Institute, Leibniz Institute for Experimental Virology	Alexis Robitaille et al
Germany/HH-hpi-p1846/2020	EPI_ISL_776197	University Medical Center Hamburg Eppendorf	Heinrich Pette Institute, Leibniz Institute for Experimental Virology	Alexis Robitaille et al
Germany/HH-hpi-p1847/2020	EPI_ISL_776198	University Medical Center Hamburg Eppendorf	Heinrich Pette Institute, Leibniz Institute for Experimental Virology	Alexis Robitaille et al
Germany/HH-hpi-p1848/2020	EPI_ISL_776199	University Medical Center Hamburg Eppendorf	Heinrich Pette Institute, Leibniz Institute for Experimental Virology	Alexis Robitaille et al
Germany/HH-hpi-p1849/2020	EPI_ISL_775806	University Medical Center Hamburg Eppendorf	Heinrich Pette Institute, Leibniz Institute for Experimental Virology	Alexis Robitaille et al
Germany/HH-hpi-p1850/2020	EPI_ISL_776200	University Medical Center Hamburg Eppendorf	Heinrich Pette Institute, Leibniz Institute for Experimental Virology	Alexis Robitaille et al
Germany/HH-hpi-p1851/2020	EPI_ISL_776201	University Medical Center Hamburg Eppendorf	Heinrich Pette Institute, Leibniz Institute for Experimental Virology	Alexis Robitaille et al
Germany/HH-hpi-p1852/2020	EPI_ISL_776202	University Medical Center Hamburg Eppendorf	Heinrich Pette Institute, Leibniz Institute for Experimental Virology	Alexis Robitaille et al
Germany/HH-hpi-p1853/2020	EPI_ISL_775918	University Medical Center Hamburg Eppendorf	Heinrich Pette Institute, Leibniz Institute for Experimental Virology	Alexis Robitaille et al
Germany/HH-hpi-p1854/2020	EPI_ISL_776203	University Medical Center Hamburg Eppendorf	Heinrich Pette Institute, Leibniz Institute for Experimental Virology	Alexis Robitaille et al
Germany/HH-hpi-p1855/2020	EPI_ISL_776204	University Medical Center Hamburg Eppendorf	Heinrich Pette Institute, Leibniz Institute for Experimental Virology	Alexis Robitaille et al
Germany/HH-hpi-p1856/2020	EPI_ISL_776205	University Medical Center Hamburg Eppendorf	Heinrich Pette Institute, Leibniz Institute for Experimental Virology	Alexis Robitaille et al
Germany/HH-hpi-p1857/2020	EPI_ISL_776206	University Medical Center Hamburg Eppendorf	Heinrich Pette Institute, Leibniz Institute for Experimental Virology	Alexis Robitaille et al
Germany/HH-hpi-p1858/2020	EPI_ISL_776207	University Medical Center Hamburg Eppendorf	Heinrich Pette Institute, Leibniz Institute for Experimental Virology	Alexis Robitaille et al
Germany/HH-hpi-p1859/2020	EPI_ISL_775932	University Medical Center Hamburg Eppendorf	Heinrich Pette Institute, Leibniz Institute for Experimental Virology	Alexis Robitaille et al
Germany/HH-hpi-p1860/2020	EPI_ISL_776208	University Medical Center Hamburg Eppendorf	Heinrich Pette Institute, Leibniz Institute for Experimental Virology	Alexis Robitaille et al
Germany/HH-hpi-p1861/2020	EPI_ISL_775893	University Medical Center Hamburg Eppendorf	Heinrich Pette Institute, Leibniz Institute for Experimental Virology	Alexis Robitaille et al
Germany/HH-hpi-p1862/2020	EPI_ISL_775919	University Medical Center Hamburg Eppendorf	Heinrich Pette Institute, Leibniz Institute for Experimental Virology	Alexis Robitaille et al
Germany/HH-hpi-p1863/2020	EPI_ISL_776209	University Medical Center Hamburg Eppendorf	Heinrich Pette Institute, Leibniz Institute for Experimental Virology	Alexis Robitaille et al
Germany/HH-hpi-p1864/2020	EPI_ISL_776210	University Medical Center Hamburg Eppendorf	Heinrich Pette Institute, Leibniz Institute for Experimental Virology	Alexis Robitaille et al
Germany/HH-hpi-p1865/2020	EPI_ISL_776211	University Medical Center Hamburg Eppendorf	Heinrich Pette Institute, Leibniz Institute for Experimental Virology	Alexis Robitaille et al
Germany/HH-hpi-p1866/2020	EPI_ISL_776212	University Medical Center Hamburg Eppendorf	Heinrich Pette Institute, Leibniz Institute for Experimental Virology	Alexis Robitaille et al
Germany/HH-hpi-p1867/2020	EPI_ISL_776213	University Medical Center Hamburg Eppendorf	Heinrich Pette Institute, Leibniz Institute for Experimental Virology	Alexis Robitaille et al
Germany/HH-hpi-p1868/2020	EPI_ISL_776214	University Medical Center Hamburg Eppendorf	Heinrich Pette Institute, Leibniz Institute for Experimental Virology	Alexis Robitaille et al
Germany/HH-hpi-p1869/2020	EPI_ISL_776215	University Medical Center Hamburg Eppendorf	Heinrich Pette Institute, Leibniz Institute for Experimental Virology	Alexis Robitaille et al
Germany/HH-hpi-p1870/2020	EPI_ISL_775675	University Medical Center Hamburg Eppendorf	Heinrich Pette Institute, Leibniz Institute for Experimental Virology	Alexis Robitaille et al
Germany/HH-hpi-p1871/2020	EPI_ISL_776216	University Medical Center Hamburg Eppendorf	Heinrich Pette Institute, Leibniz Institute for Experimental Virology	Alexis Robitaille et al
Germany/HH-hpi-p1872/2020	EPI_ISL_776217	University Medical Center Hamburg Eppendorf	Heinrich Pette Institute, Leibniz Institute for Experimental Virology	Alexis Robitaille et al
Germany/HH-hpi-p1873/2020	EPI_ISL_776218	University Medical Center Hamburg Eppendorf	Heinrich Pette Institute, Leibniz Institute for Experimental Virology	Alexis Robitaille et al
Germany/HH-hpi-p1874/2020	EPI_ISL_776219	University Medical Center Hamburg Eppendorf	Heinrich Pette Institute, Leibniz Institute for Experimental Virology	Alexis Robitaille et al
Germany/HH-hpi-p1875/2020	EPI_ISL_776220	University Medical Center Hamburg Eppendorf	Heinrich Pette Institute, Leibniz Institute for Experimental Virology	Alexis Robitaille et al
Germany/HH-hpi-p1876/2020	EPI_ISL_776221	University Medical Center Hamburg Eppendorf	Heinrich Pette Institute, Leibniz Institute for Experimental Virology	Alexis Robitaille et al
Germany/HH-hpi-p1877/2020	EPI_ISL_776222	University Medical Center Hamburg Eppendorf	Heinrich Pette Institute, Leibniz Institute for Experimental Virology	Alexis Robitaille et al
Germany/HH-hpi-p1878/2020	EPI_ISL_775729	University Medical Center Hamburg Eppendorf	Heinrich Pette Institute, Leibniz Institute for Experimental Virology	Alexis Robitaille et al
Germany/HH-hpi-p1879/2020	EPI_ISL_776223	University Medical Center Hamburg Eppendorf	Heinrich Pette Institute, Leibniz Institute for Experimental Virology	Alexis Robitaille et al
Germany/HH-hpi-p1880/2020	EPI_ISL_776224	University Medical Center Hamburg Eppendorf	Heinrich Pette Institute, Leibniz Institute for Experimental Virology	Alexis Robitaille et al
Germany/HH-hpi-p1881/2020	EPI_ISL_776225	University Medical Center Hamburg Eppendorf	Heinrich Pette Institute, Leibniz Institute for Experimental Virology	Alexis Robitaille et al
Germany/HH-hpi-p1882/2020	EPI_ISL_776226	University Medical Center Hamburg Eppendorf	Heinrich Pette Institute, Leibniz Institute for Experimental Virology	Alexis Robitaille et al
Germany/HH-hpi-p1883/2020	EPI_ISL_776227	University Medical Center Hamburg Eppendorf	Heinrich Pette Institute, Leibniz Institute for Experimental Virology	Alexis Robitaille et al
Germany/HH-hpi-p1884/2020	EPI_ISL_776228	University Medical Center Hamburg Eppendorf	Heinrich Pette Institute, Leibniz Institute for Experimental Virology	Alexis Robitaille et al
Germany/HH-hpi-p1885/2020	EPI_ISL_776229	University Medical Center Hamburg Eppendorf	Heinrich Pette Institute, Leibniz Institute for Experimental Virology	Alexis Robitaille et al
Germany/HH-hpi-p1887/2020	EPI_ISL_776230	University Medical Center Hamburg Eppendorf	Heinrich Pette Institute, Leibniz Institute for Experimental Virology	Alexis Robitaille et al
Germany/HH-hpi-p1888/2020	EPI_ISL_776231	University Medical Center Hamburg Eppendorf	Heinrich Pette Institute, Leibniz Institute for Experimental Virology	Alexis Robitaille et al
Germany/HH-hpi-p1890/2020	EPI_ISL_775703	University Medical Center Hamburg Eppendorf	Heinrich Pette Institute, Leibniz Institute for Experimental Virology	Alexis Robitaille et al
Germany/HH-hpi-p1891/2020	EPI_ISL_776232	University Medical Center Hamburg Eppendorf	Heinrich Pette Institute, Leibniz Institute for Experimental Virology	Alexis Robitaille et al
Germany/HH-hpi-p1892/2020	EPI_ISL_775619	University Medical Center Hamburg Eppendorf	Heinrich Pette Institute, Leibniz Institute for Experimental Virology	Alexis Robitaille et al
Germany/HH-hpi-p1893/2020	EPI_ISL_776233	University Medical Center Hamburg Eppendorf	Heinrich Pette Institute, Leibniz Institute for Experimental Virology	Alexis Robitaille et al
Germany/HH-hpi-p1894/2020	EPI_ISL_776234	University Medical Center Hamburg Eppendorf	Heinrich Pette Institute, Leibniz Institute for Experimental Virology	Alexis Robitaille et al
Germany/HH-hpi-p1895/2020	EPI_ISL_776235	University Medical Center Hamburg Eppendorf	Heinrich Pette Institute, Leibniz Institute for Experimental Virology	Alexis Robitaille et al
Germany/HH-hpi-p1896/2020	EPI_ISL_776236	University Medical Center Hamburg Eppendorf	Heinrich Pette Institute, Leibniz Institute for Experimental Virology	Alexis Robitaille et al
Germany/HH-hpi-p1897/2020	EPI_ISL_776237	University Medical Center Hamburg Eppendorf	Heinrich Pette Institute, Leibniz Institute for Experimental Virology	Alexis Robitaille et al
Germany/HH-hpi-p1898/2020	EPI_ISL_775826	University Medical Center Hamburg Eppendorf	Heinrich Pette Institute, Leibniz Institute for Experimental Virology	Alexis Robitaille et al
Germany/HH-hpi-p1899/2020	EPI_ISL_776238	University Medical Center Hamburg Eppendorf	Heinrich Pette Institute, Leibniz Institute for Experimental Virology	Alexis Robitaille et al
Germany/HH-hpi-p1900/2020	EPI_ISL_776239	University Medical Center Hamburg Eppendorf	Heinrich Pette Institute, Leibniz Institute for Experimental Virology	Alexis Robitaille et al
Germany/HH-hpi-p1901/2020	EPI_ISL_776240	University Medical Center Hamburg Eppendorf	Heinrich Pette Institute, Leibniz Institute for Experimental Virology	Alexis Robitaille et al
Germany/HH-hpi-p1902/2020	EPI_ISL_776241	University Medical Center Hamburg Eppendorf	Heinrich Pette Institute, Leibniz Institute for Experimental Virology	Alexis Robitaille et al
Germany/HH-hpi-p1903/2020	EPI_ISL_775920	University Medical Center Hamburg Eppendorf	Heinrich Pette Institute, Leibniz Institute for Experimental Virology	Alexis Robitaille et al
Germany/HH-hpi-p1904/2020	EPI_ISL_775712	University Medical Center Hamburg Eppendorf	Heinrich Pette Institute, Leibniz Institute for Experimental Virology	Alexis Robitaille et al
Germany/HH-hpi-p1905/2020	EPI_ISL_776242	University Medical Center Hamburg Eppendorf	Heinrich Pette Institute, Leibniz Institute for Experimental Virology	Alexis Robitaille et al
Germany/HH-hpi-p1908/2020	EPI_ISL_776243	University Medical Center Hamburg Eppendorf	Heinrich Pette Institute, Leibniz Institute for Experimental Virology	Alexis Robitaille et al
Germany/HH-hpi-p1909/2020	EPI_ISL_775756	University Medical Center Hamburg Eppendorf	Heinrich Pette Institute, Leibniz Institute for Experimental Virology	Alexis Robitaille et al
Germany/HH-hpi-p1910/2020	EPI_ISL_775608	University Medical Center Hamburg Eppendorf	Heinrich Pette Institute, Leibniz Institute for Experimental Virology	Alexis Robitaille et al
Germany/HH-hpi-p1911/2020	EPI_ISL_775933	University Medical Center Hamburg Eppendorf	Heinrich Pette Institute, Leibniz Institute for Experimental Virology	Alexis Robitaille et al
Germany/HH-hpi-p1912/2020	EPI_ISL_775769	University Medical Center Hamburg Eppendorf	Heinrich Pette Institute, Leibniz Institute for Experimental Virology	Alexis Robitaille et al
Germany/HH-hpi-p1913/2020	EPI_ISL_776244	University Medical Center Hamburg Eppendorf	Heinrich Pette Institute, Leibniz Institute for Experimental Virology	Alexis Robitaille et al
Germany/HH-hpi-p1914/2020	EPI_ISL_776245	University Medical Center Hamburg Eppendorf	Heinrich Pette Institute, Leibniz Institute for Experimental Virology	Alexis Robitaille et al
Germany/HH-hpi-p1915/2020	EPI_ISL_776246	University Medical Center Hamburg Eppendorf	Heinrich Pette Institute, Leibniz Institute for Experimental Virology	Alexis Robitaille et al
Germany/HH-hpi-p1916/2020	EPI_ISL_776247	University Medical Center Hamburg Eppendorf	Heinrich Pette Institute, Leibniz Institute for Experimental Virology	Alexis Robitaille et al
Germany/HH-hpi-p1917/2020	EPI_ISL_776248	University Medical Center Hamburg Eppendorf	Heinrich Pette Institute, Leibniz Institute for Experimental Virology	Alexis Robitaille et al
Germany/HH-hpi-p1918/2020	EPI_ISL_776249	University Medical Center Hamburg Eppendorf	Heinrich Pette Institute, Leibniz Institute for Experimental Virology	Alexis Robitaille et al
Germany/HH-hpi-p1919/2020	EPI_ISL_776250	University Medical Center Hamburg Eppendorf	Heinrich Pette Institute, Leibniz Institute for Experimental Virology	Alexis Robitaille et al
Germany/HH-hpi-p1920/2020	EPI_ISL_776251	University Medical Center Hamburg Eppendorf	Heinrich Pette Institute, Leibniz Institute for Experimental Virology	Alexis Robitaille et al
Germany/HH-hpi-p1921/2020	EPI_ISL_776252	University Medical Center Hamburg Eppendorf	Heinrich Pette Institute, Leibniz Institute for Experimental Virology	Alexis Robitaille et al
Germany/HH-hpi-p1922/2020	EPI_ISL_776253	University Medical Center Hamburg Eppendorf	Heinrich Pette Institute, Leibniz Institute for Experimental Virology	Alexis Robitaille et al
Germany/HH-hpi-p1923/2020	EPI_ISL_776254	University Medical Center Hamburg Eppendorf	Heinrich Pette Institute, Leibniz Institute for Experimental Virology	Alexis Robitaille et al
Germany/HH-hpi-p1925/2020	EPI_ISL_776255	University Medical Center Hamburg Eppendorf	Heinrich Pette Institute, Leibniz Institute for Experimental Virology	Alexis Robitaille et al
Germany/HH-hpi-p1926/2020	EPI_ISL_776256	University Medical Center Hamburg Eppendorf	Heinrich Pette Institute, Leibniz Institute for Experimental Virology	Alexis Robitaille et al
Germany/HH-hpi-p1927/2020	EPI_ISL_775710	University Medical Center Hamburg Eppendorf	Heinrich Pette Institute, Leibniz Institute for Experimental Virology	Alexis Robitaille et al
Germany/HH-hpi-p1928/2020	EPI_ISL_776257	University Medical Center Hamburg Eppendorf	Heinrich Pette Institute, Leibniz Institute for Experimental Virology	Alexis Robitaille et al
Germany/HH-hpi-p1929/2020	EPI_ISL_776258	University Medical Center Hamburg Eppendorf	Heinrich Pette Institute, Leibniz Institute for Experimental Virology	Alexis Robitaille et al
Germany/HH-hpi-p1930/2020	EPI_ISL_776259	University Medical Center Hamburg Eppendorf	Heinrich Pette Institute, Leibniz Institute for Experimental Virology	Alexis Robitaille et al
Germany/HH-hpi-p1931/2020	EPI_ISL_775695	University Medical Center Hamburg Eppendorf	Heinrich Pette Institute, Leibniz Institute for Experimental Virology	Alexis Robitaille et al
Germany/HH-hpi-p1932/2020	EPI_ISL_776260	University Medical Center Hamburg Eppendorf	Heinrich Pette Institute, Leibniz Institute for Experimental Virology	Alexis Robitaille et al
Germany/HH-hpi-p1933/2020	EPI_ISL_776261	University Medical Center Hamburg Eppendorf	Heinrich Pette Institute, Leibniz Institute for Experimental Virology	Alexis Robitaille et al
Germany/HH-hpi-p1934/2020	EPI_ISL_776262	University Medical Center Hamburg Eppendorf	Heinrich Pette Institute, Leibniz Institute for Experimental Virology	Alexis Robitaille et al
Germany/HH-hpi-p1935/2020	EPI_ISL_776263	University Medical Center Hamburg Eppendorf	Heinrich Pette Institute, Leibniz Institute for Experimental Virology	Alexis Robitaille et al
Germany/HH-hpi-p1936/2020	EPI_ISL_776264	University Medical Center Hamburg Eppendorf	Heinrich Pette Institute, Leibniz Institute for Experimental Virology	Alexis Robitaille et al
Germany/HH-hpi-p1937/2020	EPI_ISL_776265	University Medical Center Hamburg Eppendorf	Heinrich Pette Institute, Leibniz Institute for Experimental Virology	Alexis Robitaille et al
Germany/HH-hpi-p1938/2020	EPI_ISL_776266	University Medical Center Hamburg Eppendorf	Heinrich Pette Institute, Leibniz Institute for Experimental Virology	Alexis Robitaille et al
Germany/HH-hpi-p1939/2020	EPI_ISL_776564	University Medical Center Hamburg Eppendorf	Heinrich Pette Institute, Leibniz Institute for Experimental Virology	Alexis Robitaille et al
Germany/HH-hpi-p1940/2020	EPI_ISL_776267	University Medical Center Hamburg Eppendorf	Heinrich Pette Institute, Leibniz Institute for Experimental Virology	Alexis Robitaille et al
Germany/HH-hpi-p1941/2020	EPI_ISL_776268	University Medical Center Hamburg Eppendorf	Heinrich Pette Institute, Leibniz Institute for Experimental Virology	Alexis Robitaille et al
Germany/HH-hpi-p1942/2020	EPI_ISL_776269	University Medical Center Hamburg Eppendorf	Heinrich Pette Institute, Leibniz Institute for Experimental Virology	Alexis Robitaille et al
Germany/HH-hpi-p1943/2020	EPI_ISL_776270	University Medical Center Hamburg Eppendorf	Heinrich Pette Institute, Leibniz Institute for Experimental Virology	Alexis Robitaille et al
Germany/HH-hpi-p1944/2020	EPI_ISL_776271	University Medical Center Hamburg Eppendorf	Heinrich Pette Institute, Leibniz Institute for Experimental Virology	Alexis Robitaille et al
Germany/HH-hpi-p1945/2020	EPI_ISL_776272	University Medical Center Hamburg Eppendorf	Heinrich Pette Institute, Leibniz Institute for Experimental Virology	Alexis Robitaille et al
Germany/HH-hpi-p1946/2020	EPI_ISL_776273	University Medical Center Hamburg Eppendorf	Heinrich Pette Institute, Leibniz Institute for Experimental Virology	Alexis Robitaille et al
Germany/HH-hpi-p1947/2020	EPI_ISL_776274	University Medical Center Hamburg Eppendorf	Heinrich Pette Institute, Leibniz Institute for Experimental Virology	Alexis Robitaille et al
Germany/HH-hpi-p1948/2020	EPI_ISL_776275	University Medical Center Hamburg Eppendorf	Heinrich Pette Institute, Leibniz Institute for Experimental Virology	Alexis Robitaille et al
Germany/HH-hpi-p1949/2020	EPI_ISL_776276	University Medical Center Hamburg Eppendorf	Heinrich Pette Institute, Leibniz Institute for Experimental Virology	Alexis Robitaille et al
Germany/HH-hpi-p1950/2020	EPI_ISL_776277	University Medical Center Hamburg Eppendorf	Heinrich Pette Institute, Leibniz Institute for Experimental Virology	Alexis Robitaille et al
Germany/HH-hpi-p1951/2020	EPI_ISL_776278	University Medical Center Hamburg Eppendorf	Heinrich Pette Institute, Leibniz Institute for Experimental Virology	Alexis Robitaille et al
Germany/HH-hpi-p1952/2020	EPI_ISL_776279	University Medical Center Hamburg Eppendorf	Heinrich Pette Institute, Leibniz Institute for Experimental Virology	Alexis Robitaille et al
Germany/HH-hpi-p1953/2020	EPI_ISL_776280	University Medical Center Hamburg Eppendorf	Heinrich Pette Institute, Leibniz Institute for Experimental Virology	Alexis Robitaille et al
Germany/HH-hpi-p1954/2020	EPI_ISL_776281	University Medical Center Hamburg Eppendorf	Heinrich Pette Institute, Leibniz Institute for Experimental Virology	Alexis Robitaille et al
Germany/HH-hpi-p1957/2020	EPI_ISL_776282	University Medical Center Hamburg Eppendorf	Heinrich Pette Institute, Leibniz Institute for Experimental Virology	Alexis Robitaille et al
Germany/HH-hpi-p1958/2020	EPI_ISL_776283	University Medical Center Hamburg Eppendorf	Heinrich Pette Institute, Leibniz Institute for Experimental Virology	Alexis Robitaille et al
Germany/HH-hpi-p1959/2020	EPI_ISL_776284	University Medical Center Hamburg Eppendorf	Heinrich Pette Institute, Leibniz Institute for Experimental Virology	Alexis Robitaille et al
Germany/HH-hpi-p1960/2020	EPI_ISL_776285	University Medical Center Hamburg Eppendorf	Heinrich Pette Institute, Leibniz Institute for Experimental Virology	Alexis Robitaille et al
Germany/HH-hpi-p1961/2020	EPI_ISL_776286	University Medical Center Hamburg Eppendorf	Heinrich Pette Institute, Leibniz Institute for Experimental Virology	Alexis Robitaille et al
Germany/HH-hpi-p1962/2020	EPI_ISL_776287	University Medical Center Hamburg Eppendorf	Heinrich Pette Institute, Leibniz Institute for Experimental Virology	Alexis Robitaille et al
Germany/HH-hpi-p1965/2020	EPI_ISL_776288	University Medical Center Hamburg Eppendorf	Heinrich Pette Institute, Leibniz Institute for Experimental Virology	Alexis Robitaille et al
Germany/HH-hpi-p1966/2020	EPI_ISL_776289	University Medical Center Hamburg Eppendorf	Heinrich Pette Institute, Leibniz Institute for Experimental Virology	Alexis Robitaille et al
Germany/HH-hpi-p1967/2020	EPI_ISL_776290	University Medical Center Hamburg Eppendorf	Heinrich Pette Institute, Leibniz Institute for Experimental Virology	Alexis Robitaille et al
Germany/HH-hpi-p1968/2020	EPI_ISL_776291	University Medical Center Hamburg Eppendorf	Heinrich Pette Institute, Leibniz Institute for Experimental Virology	Alexis Robitaille et al
Germany/HH-hpi-p1969/2020	EPI_ISL_776292	University Medical Center Hamburg Eppendorf	Heinrich Pette Institute, Leibniz Institute for Experimental Virology	Alexis Robitaille et al
Germany/HH-hpi-p1970/2020	EPI_ISL_776293	University Medical Center Hamburg Eppendorf	Heinrich Pette Institute, Leibniz Institute for Experimental Virology	Alexis Robitaille et al
Germany/HH-hpi-p1973/2020	EPI_ISL_776294	University Medical Center Hamburg Eppendorf	Heinrich Pette Institute, Leibniz Institute for Experimental Virology	Alexis Robitaille et al
Germany/HH-hpi-p1974/2020	EPI_ISL_776295	University Medical Center Hamburg Eppendorf	Heinrich Pette Institute, Leibniz Institute for Experimental Virology	Alexis Robitaille et al
Germany/HH-hpi-p1975/2020	EPI_ISL_776296	University Medical Center Hamburg Eppendorf	Heinrich Pette Institute, Leibniz Institute for Experimental Virology	Alexis Robitaille et al
Germany/HH-hpi-p1976/2020	EPI_ISL_776297	University Medical Center Hamburg Eppendorf	Heinrich Pette Institute, Leibniz Institute for Experimental Virology	Alexis Robitaille et al
Germany/HH-hpi-p1977/2020	EPI_ISL_775631	University Medical Center Hamburg Eppendorf	Heinrich Pette Institute, Leibniz Institute for Experimental Virology	Alexis Robitaille et al
Germany/HH-hpi-p1978/2020	EPI_ISL_776298	University Medical Center Hamburg Eppendorf	Heinrich Pette Institute, Leibniz Institute for Experimental Virology	Alexis Robitaille et al
Germany/HH-hpi-p1981/2020	EPI_ISL_776299	University Medical Center Hamburg Eppendorf	Heinrich Pette Institute, Leibniz Institute for Experimental Virology	Alexis Robitaille et al
Germany/HH-hpi-p1982/2020	EPI_ISL_776300	University Medical Center Hamburg Eppendorf	Heinrich Pette Institute, Leibniz Institute for Experimental Virology	Alexis Robitaille et al
Germany/HH-hpi-p1983/2020	EPI_ISL_776301	University Medical Center Hamburg Eppendorf	Heinrich Pette Institute, Leibniz Institute for Experimental Virology	Alexis Robitaille et al
Germany/HH-hpi-p1984/2020	EPI_ISL_776302	University Medical Center Hamburg Eppendorf	Heinrich Pette Institute, Leibniz Institute for Experimental Virology	Alexis Robitaille et al
Germany/HH-hpi-p1985/2020	EPI_ISL_776303	University Medical Center Hamburg Eppendorf	Heinrich Pette Institute, Leibniz Institute for Experimental Virology	Alexis Robitaille et al
Germany/HH-hpi-p1986/2020	EPI_ISL_776304	University Medical Center Hamburg Eppendorf	Heinrich Pette Institute, Leibniz Institute for Experimental Virology	Alexis Robitaille et al
Germany/HH-hpi-p1987/2020	EPI_ISL_776305	University Medical Center Hamburg Eppendorf	Heinrich Pette Institute, Leibniz Institute for Experimental Virology	Alexis Robitaille et al
Germany/HH-hpi-p1988/2020	EPI_ISL_776306	University Medical Center Hamburg Eppendorf	Heinrich Pette Institute, Leibniz Institute for Experimental Virology	Alexis Robitaille et al
Germany/HH-hpi-p1989/2020	EPI_ISL_776307	University Medical Center Hamburg Eppendorf	Heinrich Pette Institute, Leibniz Institute for Experimental Virology	Alexis Robitaille et al
Germany/HH-hpi-p1990/2020	EPI_ISL_776308	University Medical Center Hamburg Eppendorf	Heinrich Pette Institute, Leibniz Institute for Experimental Virology	Alexis Robitaille et al
Germany/HH-hpi-p1991/2020	EPI_ISL_776309	University Medical Center Hamburg Eppendorf	Heinrich Pette Institute, Leibniz Institute for Experimental Virology	Alexis Robitaille et al
Germany/HH-hpi-p1992/2020	EPI_ISL_776310	University Medical Center Hamburg Eppendorf	Heinrich Pette Institute, Leibniz Institute for Experimental Virology	Alexis Robitaille et al
Germany/HH-hpi-p1994/2020	EPI_ISL_776311	University Medical Center Hamburg Eppendorf	Heinrich Pette Institute, Leibniz Institute for Experimental Virology	Alexis Robitaille et al
Germany/HH-hpi-p1995/2020	EPI_ISL_776312	University Medical Center Hamburg Eppendorf	Heinrich Pette Institute, Leibniz Institute for Experimental Virology	Alexis Robitaille et al
Germany/HH-hpi-p1996/2020	EPI_ISL_776313	University Medical Center Hamburg Eppendorf	Heinrich Pette Institute, Leibniz Institute for Experimental Virology	Alexis Robitaille et al
Germany/HH-hpi-p1997/2020	EPI_ISL_776314	University Medical Center Hamburg Eppendorf	Heinrich Pette Institute, Leibniz Institute for Experimental Virology	Alexis Robitaille et al
Germany/HH-hpi-p1998/2020	EPI_ISL_776315	University Medical Center Hamburg Eppendorf	Heinrich Pette Institute, Leibniz Institute for Experimental Virology	Alexis Robitaille et al
Germany/HH-hpi-p1999/2020	EPI_ISL_776316	University Medical Center Hamburg Eppendorf	Heinrich Pette Institute, Leibniz Institute for Experimental Virology	Alexis Robitaille et al
Germany/HH-hpi-p2000/2020	EPI_ISL_776317	University Medical Center Hamburg Eppendorf	Heinrich Pette Institute, Leibniz Institute for Experimental Virology	Alexis Robitaille et al
Germany/HH-hpi-p2001/2020	EPI_ISL_776318	University Medical Center Hamburg Eppendorf	Heinrich Pette Institute, Leibniz Institute for Experimental Virology	Alexis Robitaille et al
Germany/HH-hpi-p2009/2020	EPI_ISL_776319	University Medical Center Hamburg Eppendorf	Heinrich Pette Institute, Leibniz Institute for Experimental Virology	Alexis Robitaille et al
Germany/HH-hpi-p2011/2020	EPI_ISL_775721	University Medical Center Hamburg Eppendorf	Heinrich Pette Institute, Leibniz Institute for Experimental Virology	Alexis Robitaille et al
Germany/HH-hpi-p2012/2020	EPI_ISL_776320	University Medical Center Hamburg Eppendorf	Heinrich Pette Institute, Leibniz Institute for Experimental Virology	Alexis Robitaille et al
Germany/HH-hpi-p2013/2020	EPI_ISL_776321	University Medical Center Hamburg Eppendorf	Heinrich Pette Institute, Leibniz Institute for Experimental Virology	Alexis Robitaille et al
Germany/HH-hpi-p2014/2020	EPI_ISL_776322	University Medical Center Hamburg Eppendorf	Heinrich Pette Institute, Leibniz Institute for Experimental Virology	Alexis Robitaille et al
Germany/HH-hpi-p2015/2020	EPI_ISL_776323	University Medical Center Hamburg Eppendorf	Heinrich Pette Institute, Leibniz Institute for Experimental Virology	Alexis Robitaille et al
Germany/HH-hpi-p2018/2020	EPI_ISL_776324	University Medical Center Hamburg Eppendorf	Heinrich Pette Institute, Leibniz Institute for Experimental Virology	Alexis Robitaille et al
Germany/HH-hpi-p2019/2020	EPI_ISL_775848	University Medical Center Hamburg Eppendorf	Heinrich Pette Institute, Leibniz Institute for Experimental Virology	Alexis Robitaille et al
Germany/HH-hpi-p2020/2020	EPI_ISL_775877	University Medical Center Hamburg Eppendorf	Heinrich Pette Institute, Leibniz Institute for Experimental Virology	Alexis Robitaille et al
Germany/HH-hpi-p2021/2020	EPI_ISL_776325	University Medical Center Hamburg Eppendorf	Heinrich Pette Institute, Leibniz Institute for Experimental Virology	Alexis Robitaille et al
Germany/HH-hpi-p2022/2020	EPI_ISL_776326	University Medical Center Hamburg Eppendorf	Heinrich Pette Institute, Leibniz Institute for Experimental Virology	Alexis Robitaille et al
Germany/HH-hpi-p2023/2020	EPI_ISL_776327	University Medical Center Hamburg Eppendorf	Heinrich Pette Institute, Leibniz Institute for Experimental Virology	Alexis Robitaille et al
Germany/HH-hpi-p2024/2020	EPI_ISL_776328	University Medical Center Hamburg Eppendorf	Heinrich Pette Institute, Leibniz Institute for Experimental Virology	Alexis Robitaille et al
Germany/HH-hpi-p2025/2020	EPI_ISL_775829	University Medical Center Hamburg Eppendorf	Heinrich Pette Institute, Leibniz Institute for Experimental Virology	Alexis Robitaille et al
Germany/HH-hpi-p2026/2020	EPI_ISL_775782	University Medical Center Hamburg Eppendorf	Heinrich Pette Institute, Leibniz Institute for Experimental Virology	Alexis Robitaille et al
Germany/HH-hpi-p2027/2020	EPI_ISL_776329	University Medical Center Hamburg Eppendorf	Heinrich Pette Institute, Leibniz Institute for Experimental Virology	Alexis Robitaille et al
Germany/HH-hpi-p2028/2020	EPI_ISL_776330	University Medical Center Hamburg Eppendorf	Heinrich Pette Institute, Leibniz Institute for Experimental Virology	Alexis Robitaille et al
Germany/HH-hpi-p2029/2020	EPI_ISL_775702	University Medical Center Hamburg Eppendorf	Heinrich Pette Institute, Leibniz Institute for Experimental Virology	Alexis Robitaille et al
Germany/HH-hpi-p2030/2020	EPI_ISL_776331	University Medical Center Hamburg Eppendorf	Heinrich Pette Institute, Leibniz Institute for Experimental Virology	Alexis Robitaille et al
Germany/HH-hpi-p2031/2020	EPI_ISL_775766	University Medical Center Hamburg Eppendorf	Heinrich Pette Institute, Leibniz Institute for Experimental Virology	Alexis Robitaille et al
Germany/HH-hpi-p2032/2020	EPI_ISL_775666	University Medical Center Hamburg Eppendorf	Heinrich Pette Institute, Leibniz Institute for Experimental Virology	Alexis Robitaille et al
Germany/HH-hpi-p2033/2020	EPI_ISL_775643	University Medical Center Hamburg Eppendorf	Heinrich Pette Institute, Leibniz Institute for Experimental Virology	Alexis Robitaille et al
Germany/HH-hpi-p2034/2020	EPI_ISL_775934	University Medical Center Hamburg Eppendorf	Heinrich Pette Institute, Leibniz Institute for Experimental Virology	Alexis Robitaille et al
Germany/HH-hpi-p2038/2020	EPI_ISL_775797	University Medical Center Hamburg Eppendorf	Heinrich Pette Institute, Leibniz Institute for Experimental Virology	Alexis Robitaille et al
Germany/HH-hpi-p2039/2020	EPI_ISL_776332	University Medical Center Hamburg Eppendorf	Heinrich Pette Institute, Leibniz Institute for Experimental Virology	Alexis Robitaille et al
Germany/HH-hpi-p2040/2020	EPI_ISL_776333	University Medical Center Hamburg Eppendorf	Heinrich Pette Institute, Leibniz Institute for Experimental Virology	Alexis Robitaille et al
Germany/HH-hpi-p2041/2020	EPI_ISL_776334	University Medical Center Hamburg Eppendorf	Heinrich Pette Institute, Leibniz Institute for Experimental Virology	Alexis Robitaille et al
Germany/HH-hpi-p2043/2020	EPI_ISL_776335	University Medical Center Hamburg Eppendorf	Heinrich Pette Institute, Leibniz Institute for Experimental Virology	Alexis Robitaille et al
Germany/HH-hpi-p2044/2020	EPI_ISL_776336	University Medical Center Hamburg Eppendorf	Heinrich Pette Institute, Leibniz Institute for Experimental Virology	Alexis Robitaille et al
Germany/HH-hpi-p2045/2020	EPI_ISL_776337	University Medical Center Hamburg Eppendorf	Heinrich Pette Institute, Leibniz Institute for Experimental Virology	Alexis Robitaille et al
Germany/HH-hpi-p2047/2020	EPI_ISL_775657	University Medical Center Hamburg Eppendorf	Heinrich Pette Institute, Leibniz Institute for Experimental Virology	Alexis Robitaille et al
Germany/HH-hpi-p2048/2020	EPI_ISL_776338	University Medical Center Hamburg Eppendorf	Heinrich Pette Institute, Leibniz Institute for Experimental Virology	Alexis Robitaille et al
Germany/HH-hpi-p2049/2020	EPI_ISL_776339	University Medical Center Hamburg Eppendorf	Heinrich Pette Institute, Leibniz Institute for Experimental Virology	Alexis Robitaille et al
Germany/HH-hpi-p2050/2020	EPI_ISL_775669	University Medical Center Hamburg Eppendorf	Heinrich Pette Institute, Leibniz Institute for Experimental Virology	Alexis Robitaille et al
Germany/HH-hpi-p2051/2020	EPI_ISL_776340	University Medical Center Hamburg Eppendorf	Heinrich Pette Institute, Leibniz Institute for Experimental Virology	Alexis Robitaille et al
Germany/HH-hpi-p2053/2020	EPI_ISL_776341	University Medical Center Hamburg Eppendorf	Heinrich Pette Institute, Leibniz Institute for Experimental Virology	Alexis Robitaille et al
Germany/HH-hpi-p2054/2020	EPI_ISL_776342	University Medical Center Hamburg Eppendorf	Heinrich Pette Institute, Leibniz Institute for Experimental Virology	Alexis Robitaille et al
Germany/HH-hpi-p2055/2020	EPI_ISL_775753	University Medical Center Hamburg Eppendorf	Heinrich Pette Institute, Leibniz Institute for Experimental Virology	Alexis Robitaille et al
Germany/HH-hpi-p2056/2020	EPI_ISL_776343	University Medical Center Hamburg Eppendorf	Heinrich Pette Institute, Leibniz Institute for Experimental Virology	Alexis Robitaille et al
Germany/HH-hpi-p2057/2020	EPI_ISL_775754	University Medical Center Hamburg Eppendorf	Heinrich Pette Institute, Leibniz Institute for Experimental Virology	Alexis Robitaille et al
Germany/HH-hpi-p2058/2020	EPI_ISL_775640	University Medical Center Hamburg Eppendorf	Heinrich Pette Institute, Leibniz Institute for Experimental Virology	Alexis Robitaille et al
Germany/HH-hpi-p2059/2020	EPI_ISL_775644	University Medical Center Hamburg Eppendorf	Heinrich Pette Institute, Leibniz Institute for Experimental Virology	Alexis Robitaille et al
Germany/HH-hpi-p2060/2020	EPI_ISL_776344	University Medical Center Hamburg Eppendorf	Heinrich Pette Institute, Leibniz Institute for Experimental Virology	Alexis Robitaille et al
Germany/HH-hpi-p2061/2020	EPI_ISL_776345	University Medical Center Hamburg Eppendorf	Heinrich Pette Institute, Leibniz Institute for Experimental Virology	Alexis Robitaille et al
Germany/HH-hpi-p2062/2020	EPI_ISL_775683	University Medical Center Hamburg Eppendorf	Heinrich Pette Institute, Leibniz Institute for Experimental Virology	Alexis Robitaille et al
Germany/HH-hpi-p2063/2020	EPI_ISL_776346	University Medical Center Hamburg Eppendorf	Heinrich Pette Institute, Leibniz Institute for Experimental Virology	Alexis Robitaille et al
Germany/HH-hpi-p2066/2020	EPI_ISL_775935	University Medical Center Hamburg Eppendorf	Heinrich Pette Institute, Leibniz Institute for Experimental Virology	Alexis Robitaille et al
Germany/HH-hpi-p2069/2020	EPI_ISL_775731	University Medical Center Hamburg Eppendorf	Heinrich Pette Institute, Leibniz Institute for Experimental Virology	Alexis Robitaille et al
Germany/HH-hpi-p2070/2020	EPI_ISL_775689	University Medical Center Hamburg Eppendorf	Heinrich Pette Institute, Leibniz Institute for Experimental Virology	Alexis Robitaille et al
Germany/HH-hpi-p2071/2020	EPI_ISL_776347	University Medical Center Hamburg Eppendorf	Heinrich Pette Institute, Leibniz Institute for Experimental Virology	Alexis Robitaille et al
Germany/HH-hpi-p2072/2020	EPI_ISL_775734	University Medical Center Hamburg Eppendorf	Heinrich Pette Institute, Leibniz Institute for Experimental Virology	Alexis Robitaille et al
Germany/HH-hpi-p2073/2020	EPI_ISL_775855	University Medical Center Hamburg Eppendorf	Heinrich Pette Institute, Leibniz Institute for Experimental Virology	Alexis Robitaille et al
Germany/HH-hpi-p2074/2020	EPI_ISL_775670	University Medical Center Hamburg Eppendorf	Heinrich Pette Institute, Leibniz Institute for Experimental Virology	Alexis Robitaille et al
Germany/HH-hpi-p2075/2020	EPI_ISL_775849	University Medical Center Hamburg Eppendorf	Heinrich Pette Institute, Leibniz Institute for Experimental Virology	Alexis Robitaille et al
Germany/HH-hpi-p2076/2020	EPI_ISL_776348	University Medical Center Hamburg Eppendorf	Heinrich Pette Institute, Leibniz Institute for Experimental Virology	Alexis Robitaille et al
Germany/HH-hpi-p2077/2020	EPI_ISL_775733	University Medical Center Hamburg Eppendorf	Heinrich Pette Institute, Leibniz Institute for Experimental Virology	Alexis Robitaille et al
Germany/HH-hpi-p2079/2020	EPI_ISL_775735	University Medical Center Hamburg Eppendorf	Heinrich Pette Institute, Leibniz Institute for Experimental Virology	Alexis Robitaille et al
Germany/HH-hpi-p2080/2020	EPI_ISL_776349	University Medical Center Hamburg Eppendorf	Heinrich Pette Institute, Leibniz Institute for Experimental Virology	Alexis Robitaille et al
Germany/HH-hpi-p2081/2020	EPI_ISL_775881	University Medical Center Hamburg Eppendorf	Heinrich Pette Institute, Leibniz Institute for Experimental Virology	Alexis Robitaille et al
Germany/HH-hpi-p2083/2020	EPI_ISL_775755	University Medical Center Hamburg Eppendorf	Heinrich Pette Institute, Leibniz Institute for Experimental Virology	Alexis Robitaille et al
Germany/HH-hpi-p2085/2020	EPI_ISL_775817	University Medical Center Hamburg Eppendorf	Heinrich Pette Institute, Leibniz Institute for Experimental Virology	Alexis Robitaille et al
Germany/HH-hpi-p2086/2020	EPI_ISL_775661	University Medical Center Hamburg Eppendorf	Heinrich Pette Institute, Leibniz Institute for Experimental Virology	Alexis Robitaille et al
Germany/HH-hpi-p2087/2020	EPI_ISL_776350	University Medical Center Hamburg Eppendorf	Heinrich Pette Institute, Leibniz Institute for Experimental Virology	Alexis Robitaille et al
Germany/HH-hpi-p2104/2020	EPI_ISL_776351	University Medical Center Hamburg Eppendorf	Heinrich Pette Institute, Leibniz Institute for Experimental Virology	Alexis Robitaille et al
Germany/HH-hpi-p2105/2020	EPI_ISL_776352	University Medical Center Hamburg Eppendorf	Heinrich Pette Institute, Leibniz Institute for Experimental Virology	Alexis Robitaille et al
Germany/HH-hpi-p2106/2020	EPI_ISL_775810	University Medical Center Hamburg Eppendorf	Heinrich Pette Institute, Leibniz Institute for Experimental Virology	Alexis Robitaille et al
Germany/HH-hpi-p2107/2020	EPI_ISL_776353	University Medical Center Hamburg Eppendorf	Heinrich Pette Institute, Leibniz Institute for Experimental Virology	Alexis Robitaille et al
Germany/HH-hpi-p2108/2020	EPI_ISL_775668	University Medical Center Hamburg Eppendorf	Heinrich Pette Institute, Leibniz Institute for Experimental Virology	Alexis Robitaille et al
Germany/HH-hpi-p2109/2020	EPI_ISL_776354	University Medical Center Hamburg Eppendorf	Heinrich Pette Institute, Leibniz Institute for Experimental Virology	Alexis Robitaille et al
Germany/HH-hpi-p2110/2020	EPI_ISL_776355	University Medical Center Hamburg Eppendorf	Heinrich Pette Institute, Leibniz Institute for Experimental Virology	Alexis Robitaille et al
Germany/HH-hpi-p2111/2020	EPI_ISL_776356	University Medical Center Hamburg Eppendorf	Heinrich Pette Institute, Leibniz Institute for Experimental Virology	Alexis Robitaille et al
Germany/HH-hpi-p2112/2020	EPI_ISL_775741	University Medical Center Hamburg Eppendorf	Heinrich Pette Institute, Leibniz Institute for Experimental Virology	Alexis Robitaille et al
Germany/HH-hpi-p2113/2020	EPI_ISL_776357	University Medical Center Hamburg Eppendorf	Heinrich Pette Institute, Leibniz Institute for Experimental Virology	Alexis Robitaille et al
Germany/HH-hpi-p2114/2020	EPI_ISL_776358	University Medical Center Hamburg Eppendorf	Heinrich Pette Institute, Leibniz Institute for Experimental Virology	Alexis Robitaille et al
Germany/HH-hpi-p2115/2020	EPI_ISL_776359	University Medical Center Hamburg Eppendorf	Heinrich Pette Institute, Leibniz Institute for Experimental Virology	Alexis Robitaille et al
Germany/HH-hpi-p2116/2020	EPI_ISL_776360	University Medical Center Hamburg Eppendorf	Heinrich Pette Institute, Leibniz Institute for Experimental Virology	Alexis Robitaille et al
Germany/HH-hpi-p2117/2020	EPI_ISL_775708	University Medical Center Hamburg Eppendorf	Heinrich Pette Institute, Leibniz Institute for Experimental Virology	Alexis Robitaille et al
Germany/HH-hpi-p2118/2020	EPI_ISL_776361	University Medical Center Hamburg Eppendorf	Heinrich Pette Institute, Leibniz Institute for Experimental Virology	Alexis Robitaille et al
Germany/HH-hpi-p2119/2020	EPI_ISL_776362	University Medical Center Hamburg Eppendorf	Heinrich Pette Institute, Leibniz Institute for Experimental Virology	Alexis Robitaille et al
Germany/HH-hpi-p2120/2020	EPI_ISL_776363	University Medical Center Hamburg Eppendorf	Heinrich Pette Institute, Leibniz Institute for Experimental Virology	Alexis Robitaille et al
Germany/HH-hpi-p2121/2020	EPI_ISL_775692	University Medical Center Hamburg Eppendorf	Heinrich Pette Institute, Leibniz Institute for Experimental Virology	Alexis Robitaille et al
Germany/HH-hpi-p2123/2020	EPI_ISL_775750	University Medical Center Hamburg Eppendorf	Heinrich Pette Institute, Leibniz Institute for Experimental Virology	Alexis Robitaille et al
Germany/HH-hpi-p2124/2020	EPI_ISL_776364	University Medical Center Hamburg Eppendorf	Heinrich Pette Institute, Leibniz Institute for Experimental Virology	Alexis Robitaille et al
Germany/HH-hpi-p2125/2020	EPI_ISL_776365	University Medical Center Hamburg Eppendorf	Heinrich Pette Institute, Leibniz Institute for Experimental Virology	Alexis Robitaille et al
Germany/HH-hpi-p2126/2020	EPI_ISL_776366	University Medical Center Hamburg Eppendorf	Heinrich Pette Institute, Leibniz Institute for Experimental Virology	Alexis Robitaille et al
Germany/HH-hpi-p2127/2020	EPI_ISL_776367	University Medical Center Hamburg Eppendorf	Heinrich Pette Institute, Leibniz Institute for Experimental Virology	Alexis Robitaille et al
Germany/HH-hpi-p2128/2020	EPI_ISL_776368	University Medical Center Hamburg Eppendorf	Heinrich Pette Institute, Leibniz Institute for Experimental Virology	Alexis Robitaille et al
Germany/HH-hpi-p2129/2020	EPI_ISL_776369	University Medical Center Hamburg Eppendorf	Heinrich Pette Institute, Leibniz Institute for Experimental Virology	Alexis Robitaille et al
Germany/HH-hpi-p2130/2020	EPI_ISL_776370	University Medical Center Hamburg Eppendorf	Heinrich Pette Institute, Leibniz Institute for Experimental Virology	Alexis Robitaille et al
Germany/HH-hpi-p2131/2020	EPI_ISL_776371	University Medical Center Hamburg Eppendorf	Heinrich Pette Institute, Leibniz Institute for Experimental Virology	Alexis Robitaille et al
Germany/HH-hpi-p2132/2020	EPI_ISL_775663	University Medical Center Hamburg Eppendorf	Heinrich Pette Institute, Leibniz Institute for Experimental Virology	Alexis Robitaille et al
Germany/HH-hpi-p2133/2020	EPI_ISL_776372	University Medical Center Hamburg Eppendorf	Heinrich Pette Institute, Leibniz Institute for Experimental Virology	Alexis Robitaille et al
Germany/HH-hpi-p2134/2020	EPI_ISL_775626	University Medical Center Hamburg Eppendorf	Heinrich Pette Institute, Leibniz Institute for Experimental Virology	Alexis Robitaille et al
Germany/HH-hpi-p2135/2020	EPI_ISL_776373	University Medical Center Hamburg Eppendorf	Heinrich Pette Institute, Leibniz Institute for Experimental Virology	Alexis Robitaille et al
Germany/HH-hpi-p2136/2020	EPI_ISL_776374	University Medical Center Hamburg Eppendorf	Heinrich Pette Institute, Leibniz Institute for Experimental Virology	Alexis Robitaille et al
Germany/HH-hpi-p2138/2020	EPI_ISL_776375	University Medical Center Hamburg Eppendorf	Heinrich Pette Institute, Leibniz Institute for Experimental Virology	Alexis Robitaille et al
Germany/HH-hpi-p2139/2020	EPI_ISL_775662	University Medical Center Hamburg Eppendorf	Heinrich Pette Institute, Leibniz Institute for Experimental Virology	Alexis Robitaille et al
Germany/HH-hpi-p2142/2020	EPI_ISL_775798	University Medical Center Hamburg Eppendorf	Heinrich Pette Institute, Leibniz Institute for Experimental Virology	Alexis Robitaille et al
Germany/HH-hpi-p2143/2020	EPI_ISL_775713	University Medical Center Hamburg Eppendorf	Heinrich Pette Institute, Leibniz Institute for Experimental Virology	Alexis Robitaille et al
Germany/HH-hpi-p2144/2020	EPI_ISL_776376	University Medical Center Hamburg Eppendorf	Heinrich Pette Institute, Leibniz Institute for Experimental Virology	Alexis Robitaille et al
Germany/HH-hpi-p2145/2020	EPI_ISL_776377	University Medical Center Hamburg Eppendorf	Heinrich Pette Institute, Leibniz Institute for Experimental Virology	Alexis Robitaille et al
Germany/HH-hpi-p2146/2020	EPI_ISL_776378	University Medical Center Hamburg Eppendorf	Heinrich Pette Institute, Leibniz Institute for Experimental Virology	Alexis Robitaille et al
Germany/HH-hpi-p2147/2020	EPI_ISL_776379	University Medical Center Hamburg Eppendorf	Heinrich Pette Institute, Leibniz Institute for Experimental Virology	Alexis Robitaille et al
Germany/HH-hpi-p2148/2020	EPI_ISL_776380	University Medical Center Hamburg Eppendorf	Heinrich Pette Institute, Leibniz Institute for Experimental Virology	Alexis Robitaille et al
Germany/HH-hpi-p2149/2020	EPI_ISL_776381	University Medical Center Hamburg Eppendorf	Heinrich Pette Institute, Leibniz Institute for Experimental Virology	Alexis Robitaille et al
Germany/HH-hpi-p2150/2020	EPI_ISL_776382	University Medical Center Hamburg Eppendorf	Heinrich Pette Institute, Leibniz Institute for Experimental Virology	Alexis Robitaille et al
Germany/HH-hpi-p2151/2020	EPI_ISL_776383	University Medical Center Hamburg Eppendorf	Heinrich Pette Institute, Leibniz Institute for Experimental Virology	Alexis Robitaille et al
Germany/HH-hpi-p2152/2020	EPI_ISL_776384	University Medical Center Hamburg Eppendorf	Heinrich Pette Institute, Leibniz Institute for Experimental Virology	Alexis Robitaille et al
Germany/HH-hpi-p2153/2020	EPI_ISL_776385	University Medical Center Hamburg Eppendorf	Heinrich Pette Institute, Leibniz Institute for Experimental Virology	Alexis Robitaille et al
Germany/HH-hpi-p2154/2020	EPI_ISL_776386	University Medical Center Hamburg Eppendorf	Heinrich Pette Institute, Leibniz Institute for Experimental Virology	Alexis Robitaille et al
Germany/HH-hpi-p2155/2020	EPI_ISL_776387	University Medical Center Hamburg Eppendorf	Heinrich Pette Institute, Leibniz Institute for Experimental Virology	Alexis Robitaille et al
Germany/HH-hpi-p2156/2020	EPI_ISL_776388	University Medical Center Hamburg Eppendorf	Heinrich Pette Institute, Leibniz Institute for Experimental Virology	Alexis Robitaille et al
Germany/HH-hpi-p2157/2020	EPI_ISL_776389	University Medical Center Hamburg Eppendorf	Heinrich Pette Institute, Leibniz Institute for Experimental Virology	Alexis Robitaille et al
Germany/HH-hpi-p2158/2020	EPI_ISL_776390	University Medical Center Hamburg Eppendorf	Heinrich Pette Institute, Leibniz Institute for Experimental Virology	Alexis Robitaille et al
Germany/HH-hpi-p2159/2020	EPI_ISL_776391	University Medical Center Hamburg Eppendorf	Heinrich Pette Institute, Leibniz Institute for Experimental Virology	Alexis Robitaille et al
Germany/HH-hpi-p2160/2020	EPI_ISL_776392	University Medical Center Hamburg Eppendorf	Heinrich Pette Institute, Leibniz Institute for Experimental Virology	Alexis Robitaille et al
Germany/HH-hpi-p2161/2020	EPI_ISL_775690	University Medical Center Hamburg Eppendorf	Heinrich Pette Institute, Leibniz Institute for Experimental Virology	Alexis Robitaille et al
Germany/HH-hpi-p2162/2020	EPI_ISL_775909	University Medical Center Hamburg Eppendorf	Heinrich Pette Institute, Leibniz Institute for Experimental Virology	Alexis Robitaille et al
Germany/HH-hpi-p2163/2020	EPI_ISL_776393	University Medical Center Hamburg Eppendorf	Heinrich Pette Institute, Leibniz Institute for Experimental Virology	Alexis Robitaille et al
Germany/HH-hpi-p2164/2020	EPI_ISL_776394	University Medical Center Hamburg Eppendorf	Heinrich Pette Institute, Leibniz Institute for Experimental Virology	Alexis Robitaille et al
Germany/HH-hpi-p2165/2020	EPI_ISL_776395	University Medical Center Hamburg Eppendorf	Heinrich Pette Institute, Leibniz Institute for Experimental Virology	Alexis Robitaille et al
Germany/HH-hpi-p2166/2020	EPI_ISL_776396	University Medical Center Hamburg Eppendorf	Heinrich Pette Institute, Leibniz Institute for Experimental Virology	Alexis Robitaille et al
Germany/HH-hpi-p2167/2020	EPI_ISL_776397	University Medical Center Hamburg Eppendorf	Heinrich Pette Institute, Leibniz Institute for Experimental Virology	Alexis Robitaille et al
Germany/HH-hpi-p2168/2020	EPI_ISL_776398	University Medical Center Hamburg Eppendorf	Heinrich Pette Institute, Leibniz Institute for Experimental Virology	Alexis Robitaille et al
Germany/HH-hpi-p2169/2020	EPI_ISL_776399	University Medical Center Hamburg Eppendorf	Heinrich Pette Institute, Leibniz Institute for Experimental Virology	Alexis Robitaille et al
Germany/HH-hpi-p2170/2020	EPI_ISL_776400	University Medical Center Hamburg Eppendorf	Heinrich Pette Institute, Leibniz Institute for Experimental Virology	Alexis Robitaille et al
Germany/HH-hpi-p2171/2020	EPI_ISL_776401	University Medical Center Hamburg Eppendorf	Heinrich Pette Institute, Leibniz Institute for Experimental Virology	Alexis Robitaille et al
Germany/HH-hpi-p2172/2020	EPI_ISL_776402	University Medical Center Hamburg Eppendorf	Heinrich Pette Institute, Leibniz Institute for Experimental Virology	Alexis Robitaille et al
Germany/HH-hpi-p2173/2020	EPI_ISL_776403	University Medical Center Hamburg Eppendorf	Heinrich Pette Institute, Leibniz Institute for Experimental Virology	Alexis Robitaille et al
Germany/HH-hpi-p2174/2020	EPI_ISL_776404	University Medical Center Hamburg Eppendorf	Heinrich Pette Institute, Leibniz Institute for Experimental Virology	Alexis Robitaille et al
Germany/HH-hpi-p2175/2020	EPI_ISL_776405	University Medical Center Hamburg Eppendorf	Heinrich Pette Institute, Leibniz Institute for Experimental Virology	Alexis Robitaille et al
Germany/HH-hpi-p2177/2020	EPI_ISL_776406	University Medical Center Hamburg Eppendorf	Heinrich Pette Institute, Leibniz Institute for Experimental Virology	Alexis Robitaille et al
Germany/HH-hpi-p2178/2020	EPI_ISL_776407	University Medical Center Hamburg Eppendorf	Heinrich Pette Institute, Leibniz Institute for Experimental Virology	Alexis Robitaille et al
Germany/HH-hpi-p2179/2020	EPI_ISL_776408	University Medical Center Hamburg Eppendorf	Heinrich Pette Institute, Leibniz Institute for Experimental Virology	Alexis Robitaille et al
Germany/HH-hpi-p2180/2020	EPI_ISL_776409	University Medical Center Hamburg Eppendorf	Heinrich Pette Institute, Leibniz Institute for Experimental Virology	Alexis Robitaille et al
Germany/HH-hpi-p2181/2020	EPI_ISL_776410	University Medical Center Hamburg Eppendorf	Heinrich Pette Institute, Leibniz Institute for Experimental Virology	Alexis Robitaille et al
Germany/HH-hpi-p2182/2020	EPI_ISL_776411	University Medical Center Hamburg Eppendorf	Heinrich Pette Institute, Leibniz Institute for Experimental Virology	Alexis Robitaille et al
Germany/HH-hpi-p2183/2020	EPI_ISL_776412	University Medical Center Hamburg Eppendorf	Heinrich Pette Institute, Leibniz Institute for Experimental Virology	Alexis Robitaille et al
Germany/HH-hpi-p2184/2020	EPI_ISL_775865	University Medical Center Hamburg Eppendorf	Heinrich Pette Institute, Leibniz Institute for Experimental Virology	Alexis Robitaille et al
Germany/HH-hpi-p2185/2020	EPI_ISL_776413	University Medical Center Hamburg Eppendorf	Heinrich Pette Institute, Leibniz Institute for Experimental Virology	Alexis Robitaille et al
Germany/HH-hpi-p2186/2020	EPI_ISL_776414	University Medical Center Hamburg Eppendorf	Heinrich Pette Institute, Leibniz Institute for Experimental Virology	Alexis Robitaille et al
Germany/HH-hpi-p2187/2020	EPI_ISL_776415	University Medical Center Hamburg Eppendorf	Heinrich Pette Institute, Leibniz Institute for Experimental Virology	Alexis Robitaille et al
Germany/HH-hpi-p2188/2020	EPI_ISL_776416	University Medical Center Hamburg Eppendorf	Heinrich Pette Institute, Leibniz Institute for Experimental Virology	Alexis Robitaille et al
Germany/HH-hpi-p2189/2020	EPI_ISL_776417	University Medical Center Hamburg Eppendorf	Heinrich Pette Institute, Leibniz Institute for Experimental Virology	Alexis Robitaille et al
Germany/HH-hpi-p2190/2020	EPI_ISL_776418	University Medical Center Hamburg Eppendorf	Heinrich Pette Institute, Leibniz Institute for Experimental Virology	Alexis Robitaille et al
Germany/HH-hpi-p2191/2020	EPI_ISL_776419	University Medical Center Hamburg Eppendorf	Heinrich Pette Institute, Leibniz Institute for Experimental Virology	Alexis Robitaille et al
Germany/HH-hpi-p2192/2020	EPI_ISL_776420	University Medical Center Hamburg Eppendorf	Heinrich Pette Institute, Leibniz Institute for Experimental Virology	Alexis Robitaille et al
Germany/HH-hpi-p2193/2020	EPI_ISL_776421	University Medical Center Hamburg Eppendorf	Heinrich Pette Institute, Leibniz Institute for Experimental Virology	Alexis Robitaille et al
Germany/HH-hpi-p2194/2020	EPI_ISL_776422	University Medical Center Hamburg Eppendorf	Heinrich Pette Institute, Leibniz Institute for Experimental Virology	Alexis Robitaille et al
Germany/HH-hpi-p2195/2020	EPI_ISL_776423	University Medical Center Hamburg Eppendorf	Heinrich Pette Institute, Leibniz Institute for Experimental Virology	Alexis Robitaille et al
Germany/HH-hpi-p2196/2020	EPI_ISL_776424	University Medical Center Hamburg Eppendorf	Heinrich Pette Institute, Leibniz Institute for Experimental Virology	Alexis Robitaille et al
Germany/HH-hpi-p2197/2020	EPI_ISL_776425	University Medical Center Hamburg Eppendorf	Heinrich Pette Institute, Leibniz Institute for Experimental Virology	Alexis Robitaille et al
Germany/HH-hpi-p2198/2020	EPI_ISL_776426	University Medical Center Hamburg Eppendorf	Heinrich Pette Institute, Leibniz Institute for Experimental Virology	Alexis Robitaille et al
Germany/HH-hpi-p2199/2020	EPI_ISL_776427	University Medical Center Hamburg Eppendorf	Heinrich Pette Institute, Leibniz Institute for Experimental Virology	Alexis Robitaille et al
Germany/HH-hpi-p2295/2020	EPI_ISL_776428	University Medical Center Hamburg Eppendorf	Heinrich Pette Institute, Leibniz Institute for Experimental Virology	Alexis Robitaille et al
Germany/HH-hpi-p2296/2020	EPI_ISL_776429	University Medical Center Hamburg Eppendorf	Heinrich Pette Institute, Leibniz Institute for Experimental Virology	Alexis Robitaille et al
Germany/HH-hpi-p2297/2020	EPI_ISL_776430	University Medical Center Hamburg Eppendorf	Heinrich Pette Institute, Leibniz Institute for Experimental Virology	Alexis Robitaille et al
Germany/HH-hpi-p2298/2020	EPI_ISL_776431	University Medical Center Hamburg Eppendorf	Heinrich Pette Institute, Leibniz Institute for Experimental Virology	Alexis Robitaille et al
Germany/HH-hpi-p2299/2020	EPI_ISL_776432	University Medical Center Hamburg Eppendorf	Heinrich Pette Institute, Leibniz Institute for Experimental Virology	Alexis Robitaille et al
Germany/HH-hpi-p2300/2020	EPI_ISL_776433	University Medical Center Hamburg Eppendorf	Heinrich Pette Institute, Leibniz Institute for Experimental Virology	Alexis Robitaille et al
Germany/HH-hpi-p2301/2020	EPI_ISL_775745	University Medical Center Hamburg Eppendorf	Heinrich Pette Institute, Leibniz Institute for Experimental Virology	Alexis Robitaille et al
Germany/HH-hpi-p2302/2020	EPI_ISL_776434	University Medical Center Hamburg Eppendorf	Heinrich Pette Institute, Leibniz Institute for Experimental Virology	Alexis Robitaille et al
Germany/HH-hpi-p2303/2020	EPI_ISL_776435	University Medical Center Hamburg Eppendorf	Heinrich Pette Institute, Leibniz Institute for Experimental Virology	Alexis Robitaille et al
Germany/HH-hpi-p2304/2020	EPI_ISL_776436	University Medical Center Hamburg Eppendorf	Heinrich Pette Institute, Leibniz Institute for Experimental Virology	Alexis Robitaille et al
Germany/HH-hpi-p2306/2020	EPI_ISL_776437	University Medical Center Hamburg Eppendorf	Heinrich Pette Institute, Leibniz Institute for Experimental Virology	Alexis Robitaille et al
Germany/HH-hpi-p2307/2020	EPI_ISL_776438	University Medical Center Hamburg Eppendorf	Heinrich Pette Institute, Leibniz Institute for Experimental Virology	Alexis Robitaille et al
Germany/HH-hpi-p2308/2020	EPI_ISL_776439	University Medical Center Hamburg Eppendorf	Heinrich Pette Institute, Leibniz Institute for Experimental Virology	Alexis Robitaille et al
Germany/HH-hpi-p2309/2020	EPI_ISL_776440	University Medical Center Hamburg Eppendorf	Heinrich Pette Institute, Leibniz Institute for Experimental Virology	Alexis Robitaille et al
Germany/HH-hpi-p2310/2020	EPI_ISL_775699	University Medical Center Hamburg Eppendorf	Heinrich Pette Institute, Leibniz Institute for Experimental Virology	Alexis Robitaille et al
Germany/HH-hpi-p2311/2020	EPI_ISL_775682	University Medical Center Hamburg Eppendorf	Heinrich Pette Institute, Leibniz Institute for Experimental Virology	Alexis Robitaille et al
Germany/HH-hpi-p2313/2020	EPI_ISL_775843	University Medical Center Hamburg Eppendorf	Heinrich Pette Institute, Leibniz Institute for Experimental Virology	Alexis Robitaille et al
Germany/HH-hpi-p2314/2020	EPI_ISL_776562	University Medical Center Hamburg Eppendorf	Heinrich Pette Institute, Leibniz Institute for Experimental Virology	Alexis Robitaille et al
Germany/HH-hpi-p2315/2020	EPI_ISL_775611	University Medical Center Hamburg Eppendorf	Heinrich Pette Institute, Leibniz Institute for Experimental Virology	Alexis Robitaille et al
Germany/HH-hpi-p2316/2020	EPI_ISL_775623	University Medical Center Hamburg Eppendorf	Heinrich Pette Institute, Leibniz Institute for Experimental Virology	Alexis Robitaille et al
Germany/HH-hpi-p2317/2020	EPI_ISL_776563	University Medical Center Hamburg Eppendorf	Heinrich Pette Institute, Leibniz Institute for Experimental Virology	Alexis Robitaille et al
Germany/HH-hpi-p2318/2020	EPI_ISL_775924	University Medical Center Hamburg Eppendorf	Heinrich Pette Institute, Leibniz Institute for Experimental Virology	Alexis Robitaille et al
Germany/HH-hpi-p2319/2020	EPI_ISL_775841	University Medical Center Hamburg Eppendorf	Heinrich Pette Institute, Leibniz Institute for Experimental Virology	Alexis Robitaille et al
Germany/HH-hpi-p2320/2020	EPI_ISL_775828	University Medical Center Hamburg Eppendorf	Heinrich Pette Institute, Leibniz Institute for Experimental Virology	Alexis Robitaille et al
Germany/HH-hpi-p2321/2020	EPI_ISL_775936	University Medical Center Hamburg Eppendorf	Heinrich Pette Institute, Leibniz Institute for Experimental Virology	Alexis Robitaille et al
Germany/HH-hpi-p2322/2020	EPI_ISL_775691	University Medical Center Hamburg Eppendorf	Heinrich Pette Institute, Leibniz Institute for Experimental Virology	Alexis Robitaille et al
Germany/HH-hpi-p2323/2020	EPI_ISL_775711	University Medical Center Hamburg Eppendorf	Heinrich Pette Institute, Leibniz Institute for Experimental Virology	Alexis Robitaille et al
Germany/HH-hpi-p2324/2020	EPI_ISL_776441	University Medical Center Hamburg Eppendorf	Heinrich Pette Institute, Leibniz Institute for Experimental Virology	Alexis Robitaille et al
Germany/HH-hpi-p2325/2020	EPI_ISL_776442	University Medical Center Hamburg Eppendorf	Heinrich Pette Institute, Leibniz Institute for Experimental Virology	Alexis Robitaille et al
Germany/HH-hpi-p2326/2020	EPI_ISL_775738	University Medical Center Hamburg Eppendorf	Heinrich Pette Institute, Leibniz Institute for Experimental Virology	Alexis Robitaille et al
Germany/HH-hpi-p2327/2020	EPI_ISL_775610	University Medical Center Hamburg Eppendorf	Heinrich Pette Institute, Leibniz Institute for Experimental Virology	Alexis Robitaille et al
Germany/HH-hpi-p2328/2020	EPI_ISL_775937	University Medical Center Hamburg Eppendorf	Heinrich Pette Institute, Leibniz Institute for Experimental Virology	Alexis Robitaille et al
Germany/HH-hpi-p2329/2020	EPI_ISL_776443	University Medical Center Hamburg Eppendorf	Heinrich Pette Institute, Leibniz Institute for Experimental Virology	Alexis Robitaille et al
Germany/HH-hpi-p2331/2020	EPI_ISL_775938	University Medical Center Hamburg Eppendorf	Heinrich Pette Institute, Leibniz Institute for Experimental Virology	Alexis Robitaille et al
Germany/HH-hpi-p2332/2020	EPI_ISL_776444	University Medical Center Hamburg Eppendorf	Heinrich Pette Institute, Leibniz Institute for Experimental Virology	Alexis Robitaille et al
Germany/HH-hpi-p2333/2020	EPI_ISL_776445	University Medical Center Hamburg Eppendorf	Heinrich Pette Institute, Leibniz Institute for Experimental Virology	Alexis Robitaille et al
Germany/HH-hpi-p2334/2020	EPI_ISL_776446	University Medical Center Hamburg Eppendorf	Heinrich Pette Institute, Leibniz Institute for Experimental Virology	Alexis Robitaille et al
Germany/HH-hpi-p2335/2020	EPI_ISL_776447	University Medical Center Hamburg Eppendorf	Heinrich Pette Institute, Leibniz Institute for Experimental Virology	Alexis Robitaille et al
Germany/HH-hpi-p2336/2020	EPI_ISL_775768	University Medical Center Hamburg Eppendorf	Heinrich Pette Institute, Leibniz Institute for Experimental Virology	Alexis Robitaille et al
Germany/HH-hpi-p2338/2020	EPI_ISL_776448	University Medical Center Hamburg Eppendorf	Heinrich Pette Institute, Leibniz Institute for Experimental Virology	Alexis Robitaille et al
Germany/HH-hpi-p2354/2020	EPI_ISL_776449	University Medical Center Hamburg Eppendorf	Heinrich Pette Institute, Leibniz Institute for Experimental Virology	Alexis Robitaille et al
Germany/HH-hpi-p2359/2020	EPI_ISL_776450	University Medical Center Hamburg Eppendorf	Heinrich Pette Institute, Leibniz Institute for Experimental Virology	Alexis Robitaille et al
Germany/HH-hpi-p2360/2020	EPI_ISL_775825	University Medical Center Hamburg Eppendorf	Heinrich Pette Institute, Leibniz Institute for Experimental Virology	Alexis Robitaille et al
Germany/HH-hpi-p2361/2020	EPI_ISL_776451	University Medical Center Hamburg Eppendorf	Heinrich Pette Institute, Leibniz Institute for Experimental Virology	Alexis Robitaille et al
Germany/HH-hpi-p2362/2020	EPI_ISL_775818	University Medical Center Hamburg Eppendorf	Heinrich Pette Institute, Leibniz Institute for Experimental Virology	Alexis Robitaille et al
Germany/HH-hpi-p2363/2020	EPI_ISL_775716	University Medical Center Hamburg Eppendorf	Heinrich Pette Institute, Leibniz Institute for Experimental Virology	Alexis Robitaille et al
Germany/HH-hpi-p2364/2020	EPI_ISL_776452	University Medical Center Hamburg Eppendorf	Heinrich Pette Institute, Leibniz Institute for Experimental Virology	Alexis Robitaille et al
Germany/HH-hpi-p2365/2020	EPI_ISL_776453	University Medical Center Hamburg Eppendorf	Heinrich Pette Institute, Leibniz Institute for Experimental Virology	Alexis Robitaille et al
Germany/HH-hpi-p2366/2020	EPI_ISL_775883	University Medical Center Hamburg Eppendorf	Heinrich Pette Institute, Leibniz Institute for Experimental Virology	Alexis Robitaille et al
Germany/HH-hpi-p2367/2020	EPI_ISL_776454	University Medical Center Hamburg Eppendorf	Heinrich Pette Institute, Leibniz Institute for Experimental Virology	Alexis Robitaille et al
Germany/HH-hpi-p2368/2020	EPI_ISL_775821	University Medical Center Hamburg Eppendorf	Heinrich Pette Institute, Leibniz Institute for Experimental Virology	Alexis Robitaille et al
Germany/HH-hpi-p2369/2020	EPI_ISL_775678	University Medical Center Hamburg Eppendorf	Heinrich Pette Institute, Leibniz Institute for Experimental Virology	Alexis Robitaille et al
Germany/HH-hpi-p2370/2020	EPI_ISL_775632	University Medical Center Hamburg Eppendorf	Heinrich Pette Institute, Leibniz Institute for Experimental Virology	Alexis Robitaille et al
Germany/HH-hpi-p2371/2020	EPI_ISL_775617	University Medical Center Hamburg Eppendorf	Heinrich Pette Institute, Leibniz Institute for Experimental Virology	Alexis Robitaille et al
Germany/HH-hpi-p2372/2020	EPI_ISL_775654	University Medical Center Hamburg Eppendorf	Heinrich Pette Institute, Leibniz Institute for Experimental Virology	Alexis Robitaille et al
Germany/HH-hpi-p2373/2020	EPI_ISL_775607	University Medical Center Hamburg Eppendorf	Heinrich Pette Institute, Leibniz Institute for Experimental Virology	Alexis Robitaille et al
Germany/HH-hpi-p2375/2020	EPI_ISL_775757	University Medical Center Hamburg Eppendorf	Heinrich Pette Institute, Leibniz Institute for Experimental Virology	Alexis Robitaille et al
Germany/HH-hpi-p2376/2020	EPI_ISL_776455	University Medical Center Hamburg Eppendorf	Heinrich Pette Institute, Leibniz Institute for Experimental Virology	Alexis Robitaille et al
Germany/HH-hpi-p2377/2020	EPI_ISL_775746	University Medical Center Hamburg Eppendorf	Heinrich Pette Institute, Leibniz Institute for Experimental Virology	Alexis Robitaille et al
Germany/HH-hpi-p2378/2020	EPI_ISL_776456	University Medical Center Hamburg Eppendorf	Heinrich Pette Institute, Leibniz Institute for Experimental Virology	Alexis Robitaille et al
Germany/HH-hpi-p2379/2020	EPI_ISL_776457	University Medical Center Hamburg Eppendorf	Heinrich Pette Institute, Leibniz Institute for Experimental Virology	Alexis Robitaille et al
Germany/HH-hpi-p2380/2020	EPI_ISL_776458	University Medical Center Hamburg Eppendorf	Heinrich Pette Institute, Leibniz Institute for Experimental Virology	Alexis Robitaille et al
Germany/HH-hpi-p2381/2020	EPI_ISL_776459	University Medical Center Hamburg Eppendorf	Heinrich Pette Institute, Leibniz Institute for Experimental Virology	Alexis Robitaille et al
Germany/HH-hpi-p2382/2020	EPI_ISL_776460	University Medical Center Hamburg Eppendorf	Heinrich Pette Institute, Leibniz Institute for Experimental Virology	Alexis Robitaille et al
Germany/HH-hpi-p2383/2020	EPI_ISL_776461	University Medical Center Hamburg Eppendorf	Heinrich Pette Institute, Leibniz Institute for Experimental Virology	Alexis Robitaille et al
Germany/HH-hpi-p2384/2020	EPI_ISL_776462	University Medical Center Hamburg Eppendorf	Heinrich Pette Institute, Leibniz Institute for Experimental Virology	Alexis Robitaille et al
Germany/HH-hpi-p2385/2020	EPI_ISL_776463	University Medical Center Hamburg Eppendorf	Heinrich Pette Institute, Leibniz Institute for Experimental Virology	Alexis Robitaille et al
Germany/HH-hpi-p2386/2020	EPI_ISL_776464	University Medical Center Hamburg Eppendorf	Heinrich Pette Institute, Leibniz Institute for Experimental Virology	Alexis Robitaille et al
Germany/HH-hpi-p2387/2020	EPI_ISL_776465	University Medical Center Hamburg Eppendorf	Heinrich Pette Institute, Leibniz Institute for Experimental Virology	Alexis Robitaille et al
Germany/HH-hpi-p2388/2020	EPI_ISL_775722	University Medical Center Hamburg Eppendorf	Heinrich Pette Institute, Leibniz Institute for Experimental Virology	Alexis Robitaille et al
Germany/HH-hpi-p2389/2020	EPI_ISL_775652	University Medical Center Hamburg Eppendorf	Heinrich Pette Institute, Leibniz Institute for Experimental Virology	Alexis Robitaille et al
Germany/HH-hpi-p2390/2020	EPI_ISL_776466	University Medical Center Hamburg Eppendorf	Heinrich Pette Institute, Leibniz Institute for Experimental Virology	Alexis Robitaille et al
Germany/HH-hpi-p2392/2020	EPI_ISL_776467	University Medical Center Hamburg Eppendorf	Heinrich Pette Institute, Leibniz Institute for Experimental Virology	Alexis Robitaille et al
Germany/HH-hpi-p2393/2020	EPI_ISL_776468	University Medical Center Hamburg Eppendorf	Heinrich Pette Institute, Leibniz Institute for Experimental Virology	Alexis Robitaille et al
Germany/HH-hpi-p2394/2020	EPI_ISL_776469	University Medical Center Hamburg Eppendorf	Heinrich Pette Institute, Leibniz Institute for Experimental Virology	Alexis Robitaille et al
Germany/HH-hpi-p2395/2020	EPI_ISL_776470	University Medical Center Hamburg Eppendorf	Heinrich Pette Institute, Leibniz Institute for Experimental Virology	Alexis Robitaille et al
Germany/HH-hpi-p2396/2020	EPI_ISL_776471	University Medical Center Hamburg Eppendorf	Heinrich Pette Institute, Leibniz Institute for Experimental Virology	Alexis Robitaille et al
Germany/HH-hpi-p2397/2020	EPI_ISL_776472	University Medical Center Hamburg Eppendorf	Heinrich Pette Institute, Leibniz Institute for Experimental Virology	Alexis Robitaille et al
Germany/HH-hpi-p2398/2020	EPI_ISL_776473	University Medical Center Hamburg Eppendorf	Heinrich Pette Institute, Leibniz Institute for Experimental Virology	Alexis Robitaille et al
Germany/HH-hpi-p2399/2020	EPI_ISL_775655	University Medical Center Hamburg Eppendorf	Heinrich Pette Institute, Leibniz Institute for Experimental Virology	Alexis Robitaille et al
Germany/HH-hpi-p2400/2020	EPI_ISL_775621	University Medical Center Hamburg Eppendorf	Heinrich Pette Institute, Leibniz Institute for Experimental Virology	Alexis Robitaille et al
Germany/HH-hpi-p2401/2020	EPI_ISL_776474	University Medical Center Hamburg Eppendorf	Heinrich Pette Institute, Leibniz Institute for Experimental Virology	Alexis Robitaille et al
Germany/HH-hpi-p2402/2020	EPI_ISL_776475	University Medical Center Hamburg Eppendorf	Heinrich Pette Institute, Leibniz Institute for Experimental Virology	Alexis Robitaille et al
Germany/HH-hpi-p2403/2020	EPI_ISL_776476	University Medical Center Hamburg Eppendorf	Heinrich Pette Institute, Leibniz Institute for Experimental Virology	Alexis Robitaille et al
Germany/HH-hpi-p2404/2020	EPI_ISL_776477	University Medical Center Hamburg Eppendorf	Heinrich Pette Institute, Leibniz Institute for Experimental Virology	Alexis Robitaille et al
Germany/HH-hpi-p2405/2020	EPI_ISL_776478	University Medical Center Hamburg Eppendorf	Heinrich Pette Institute, Leibniz Institute for Experimental Virology	Alexis Robitaille et al
Germany/HH-hpi-p2406/2020	EPI_ISL_776479	University Medical Center Hamburg Eppendorf	Heinrich Pette Institute, Leibniz Institute for Experimental Virology	Alexis Robitaille et al
Germany/HH-hpi-p2407/2020	EPI_ISL_776480	University Medical Center Hamburg Eppendorf	Heinrich Pette Institute, Leibniz Institute for Experimental Virology	Alexis Robitaille et al
Germany/HH-hpi-p2408/2020	EPI_ISL_776481	University Medical Center Hamburg Eppendorf	Heinrich Pette Institute, Leibniz Institute for Experimental Virology	Alexis Robitaille et al
Germany/HH-hpi-p2409/2020	EPI_ISL_775696	University Medical Center Hamburg Eppendorf	Heinrich Pette Institute, Leibniz Institute for Experimental Virology	Alexis Robitaille et al
Germany/HH-hpi-p2410/2020	EPI_ISL_776482	University Medical Center Hamburg Eppendorf	Heinrich Pette Institute, Leibniz Institute for Experimental Virology	Alexis Robitaille et al
Germany/HH-hpi-p2412/2020	EPI_ISL_776483	University Medical Center Hamburg Eppendorf	Heinrich Pette Institute, Leibniz Institute for Experimental Virology	Alexis Robitaille et al
Germany/HH-hpi-p2413/2020	EPI_ISL_776484	University Medical Center Hamburg Eppendorf	Heinrich Pette Institute, Leibniz Institute for Experimental Virology	Alexis Robitaille et al
Germany/HH-hpi-p2414/2020	EPI_ISL_776485	University Medical Center Hamburg Eppendorf	Heinrich Pette Institute, Leibniz Institute for Experimental Virology	Alexis Robitaille et al
Germany/HH-hpi-p2415/2020	EPI_ISL_775723	University Medical Center Hamburg Eppendorf	Heinrich Pette Institute, Leibniz Institute for Experimental Virology	Alexis Robitaille et al
Germany/HH-hpi-p2416/2020	EPI_ISL_776486	University Medical Center Hamburg Eppendorf	Heinrich Pette Institute, Leibniz Institute for Experimental Virology	Alexis Robitaille et al
Germany/HH-hpi-p2417/2020	EPI_ISL_776487	University Medical Center Hamburg Eppendorf	Heinrich Pette Institute, Leibniz Institute for Experimental Virology	Alexis Robitaille et al
Germany/HH-hpi-p2418/2020	EPI_ISL_775737	University Medical Center Hamburg Eppendorf	Heinrich Pette Institute, Leibniz Institute for Experimental Virology	Alexis Robitaille et al
Germany/HH-hpi-p2419/2020	EPI_ISL_776488	University Medical Center Hamburg Eppendorf	Heinrich Pette Institute, Leibniz Institute for Experimental Virology	Alexis Robitaille et al
Germany/HH-hpi-p2420/2020	EPI_ISL_776489	University Medical Center Hamburg Eppendorf	Heinrich Pette Institute, Leibniz Institute for Experimental Virology	Alexis Robitaille et al
Germany/HH-hpi-p2421/2020	EPI_ISL_776490	University Medical Center Hamburg Eppendorf	Heinrich Pette Institute, Leibniz Institute for Experimental Virology	Alexis Robitaille et al
Germany/HH-hpi-p2422/2020	EPI_ISL_776491	University Medical Center Hamburg Eppendorf	Heinrich Pette Institute, Leibniz Institute for Experimental Virology	Alexis Robitaille et al
Germany/HH-hpi-p2423/2020	EPI_ISL_776492	University Medical Center Hamburg Eppendorf	Heinrich Pette Institute, Leibniz Institute for Experimental Virology	Alexis Robitaille et al
Germany/HH-hpi-p2424/2020	EPI_ISL_776493	University Medical Center Hamburg Eppendorf	Heinrich Pette Institute, Leibniz Institute for Experimental Virology	Alexis Robitaille et al
Germany/HH-hpi-p2425/2020	EPI_ISL_776494	University Medical Center Hamburg Eppendorf	Heinrich Pette Institute, Leibniz Institute for Experimental Virology	Alexis Robitaille et al
Germany/HH-hpi-p2426/2020	EPI_ISL_776495	University Medical Center Hamburg Eppendorf	Heinrich Pette Institute, Leibniz Institute for Experimental Virology	Alexis Robitaille et al
Germany/HH-hpi-p2427/2020	EPI_ISL_776496	University Medical Center Hamburg Eppendorf	Heinrich Pette Institute, Leibniz Institute for Experimental Virology	Alexis Robitaille et al
Germany/HH-hpi-p2428/2020	EPI_ISL_776497	University Medical Center Hamburg Eppendorf	Heinrich Pette Institute, Leibniz Institute for Experimental Virology	Alexis Robitaille et al
Germany/HH-hpi-p2429/2020	EPI_ISL_776498	University Medical Center Hamburg Eppendorf	Heinrich Pette Institute, Leibniz Institute for Experimental Virology	Alexis Robitaille et al
Germany/HH-hpi-p2430/2020	EPI_ISL_776499	University Medical Center Hamburg Eppendorf	Heinrich Pette Institute, Leibniz Institute for Experimental Virology	Alexis Robitaille et al
Germany/HH-hpi-p2431/2020	EPI_ISL_776500	University Medical Center Hamburg Eppendorf	Heinrich Pette Institute, Leibniz Institute for Experimental Virology	Alexis Robitaille et al
Germany/HH-hpi-p2432/2020	EPI_ISL_775758	University Medical Center Hamburg Eppendorf	Heinrich Pette Institute, Leibniz Institute for Experimental Virology	Alexis Robitaille et al
Germany/HH-hpi-p2433/2020	EPI_ISL_775612	University Medical Center Hamburg Eppendorf	Heinrich Pette Institute, Leibniz Institute for Experimental Virology	Alexis Robitaille et al
Germany/HH-hpi-p2434/2020	EPI_ISL_776501	University Medical Center Hamburg Eppendorf	Heinrich Pette Institute, Leibniz Institute for Experimental Virology	Alexis Robitaille et al
Germany/HH-hpi-p2435/2020	EPI_ISL_776502	University Medical Center Hamburg Eppendorf	Heinrich Pette Institute, Leibniz Institute for Experimental Virology	Alexis Robitaille et al
Germany/HH-hpi-p2436/2020	EPI_ISL_776503	University Medical Center Hamburg Eppendorf	Heinrich Pette Institute, Leibniz Institute for Experimental Virology	Alexis Robitaille et al
Germany/HH-hpi-p2437/2020	EPI_ISL_776504	University Medical Center Hamburg Eppendorf	Heinrich Pette Institute, Leibniz Institute for Experimental Virology	Alexis Robitaille et al
Germany/HH-hpi-p2438/2020	EPI_ISL_775939	University Medical Center Hamburg Eppendorf	Heinrich Pette Institute, Leibniz Institute for Experimental Virology	Alexis Robitaille et al
Germany/HH-hpi-p2439/2020	EPI_ISL_776505	University Medical Center Hamburg Eppendorf	Heinrich Pette Institute, Leibniz Institute for Experimental Virology	Alexis Robitaille et al
Germany/HH-hpi-p2440/2020	EPI_ISL_776506	University Medical Center Hamburg Eppendorf	Heinrich Pette Institute, Leibniz Institute for Experimental Virology	Alexis Robitaille et al
Germany/HH-hpi-p2441/2020	EPI_ISL_776507	University Medical Center Hamburg Eppendorf	Heinrich Pette Institute, Leibniz Institute for Experimental Virology	Alexis Robitaille et al
Germany/HH-hpi-p2442/2020	EPI_ISL_775653	University Medical Center Hamburg Eppendorf	Heinrich Pette Institute, Leibniz Institute for Experimental Virology	Alexis Robitaille et al
Germany/HH-hpi-p2443/2020	EPI_ISL_776508	University Medical Center Hamburg Eppendorf	Heinrich Pette Institute, Leibniz Institute for Experimental Virology	Alexis Robitaille et al
Germany/HH-hpi-p2444/2020	EPI_ISL_776509	University Medical Center Hamburg Eppendorf	Heinrich Pette Institute, Leibniz Institute for Experimental Virology	Alexis Robitaille et al
Germany/HH-hpi-p2445/2020	EPI_ISL_775908	University Medical Center Hamburg Eppendorf	Heinrich Pette Institute, Leibniz Institute for Experimental Virology	Alexis Robitaille et al
Germany/HH-hpi-p2446/2020	EPI_ISL_775724	University Medical Center Hamburg Eppendorf	Heinrich Pette Institute, Leibniz Institute for Experimental Virology	Alexis Robitaille et al
Germany/HH-hpi-p2447/2020	EPI_ISL_776510	University Medical Center Hamburg Eppendorf	Heinrich Pette Institute, Leibniz Institute for Experimental Virology	Alexis Robitaille et al
Germany/HH-hpi-p2448/2020	EPI_ISL_775687	University Medical Center Hamburg Eppendorf	Heinrich Pette Institute, Leibniz Institute for Experimental Virology	Alexis Robitaille et al
Germany/HH-hpi-p2449/2020	EPI_ISL_776511	University Medical Center Hamburg Eppendorf	Heinrich Pette Institute, Leibniz Institute for Experimental Virology	Alexis Robitaille et al
Germany/HH-hpi-p2450/2020	EPI_ISL_776512	University Medical Center Hamburg Eppendorf	Heinrich Pette Institute, Leibniz Institute for Experimental Virology	Alexis Robitaille et al
Germany/HH-hpi-p2451/2020	EPI_ISL_776513	University Medical Center Hamburg Eppendorf	Heinrich Pette Institute, Leibniz Institute for Experimental Virology	Alexis Robitaille et al
Germany/HH-hpi-p2452/2020	EPI_ISL_776514	University Medical Center Hamburg Eppendorf	Heinrich Pette Institute, Leibniz Institute for Experimental Virology	Alexis Robitaille et al
Germany/HH-hpi-p2453/2020	EPI_ISL_776515	University Medical Center Hamburg Eppendorf	Heinrich Pette Institute, Leibniz Institute for Experimental Virology	Alexis Robitaille et al
Germany/HH-hpi-p2454/2020	EPI_ISL_776516	University Medical Center Hamburg Eppendorf	Heinrich Pette Institute, Leibniz Institute for Experimental Virology	Alexis Robitaille et al
Germany/HH-hpi-p2455/2020	EPI_ISL_776517	University Medical Center Hamburg Eppendorf	Heinrich Pette Institute, Leibniz Institute for Experimental Virology	Alexis Robitaille et al
Germany/HH-hpi-p2456/2020	EPI_ISL_775834	University Medical Center Hamburg Eppendorf	Heinrich Pette Institute, Leibniz Institute for Experimental Virology	Alexis Robitaille et al
Germany/HH-hpi-p2457/2020	EPI_ISL_776518	University Medical Center Hamburg Eppendorf	Heinrich Pette Institute, Leibniz Institute for Experimental Virology	Alexis Robitaille et al
Germany/HH-hpi-p2458/2020	EPI_ISL_776519	University Medical Center Hamburg Eppendorf	Heinrich Pette Institute, Leibniz Institute for Experimental Virology	Alexis Robitaille et al
Germany/HH-hpi-p2459/2020	EPI_ISL_775921	University Medical Center Hamburg Eppendorf	Heinrich Pette Institute, Leibniz Institute for Experimental Virology	Alexis Robitaille et al
Germany/HH-hpi-p2461/2020	EPI_ISL_776520	University Medical Center Hamburg Eppendorf	Heinrich Pette Institute, Leibniz Institute for Experimental Virology	Alexis Robitaille et al
Germany/HH-hpi-p2462/2020	EPI_ISL_776521	University Medical Center Hamburg Eppendorf	Heinrich Pette Institute, Leibniz Institute for Experimental Virology	Alexis Robitaille et al
Germany/HH-hpi-p2463/2020	EPI_ISL_776522	University Medical Center Hamburg Eppendorf	Heinrich Pette Institute, Leibniz Institute for Experimental Virology	Alexis Robitaille et al
Germany/HH-hpi-p2464/2020	EPI_ISL_776523	University Medical Center Hamburg Eppendorf	Heinrich Pette Institute, Leibniz Institute for Experimental Virology	Alexis Robitaille et al
Germany/HH-hpi-p2465/2020	EPI_ISL_776524	University Medical Center Hamburg Eppendorf	Heinrich Pette Institute, Leibniz Institute for Experimental Virology	Alexis Robitaille et al
Germany/HH-hpi-p2466/2020	EPI_ISL_776525	University Medical Center Hamburg Eppendorf	Heinrich Pette Institute, Leibniz Institute for Experimental Virology	Alexis Robitaille et al
Germany/HH-hpi-p2467/2020	EPI_ISL_776526	University Medical Center Hamburg Eppendorf	Heinrich Pette Institute, Leibniz Institute for Experimental Virology	Alexis Robitaille et al
Germany/HH-hpi-p2468/2020	EPI_ISL_776527	University Medical Center Hamburg Eppendorf	Heinrich Pette Institute, Leibniz Institute for Experimental Virology	Alexis Robitaille et al
Germany/HH-hpi-p2469/2020	EPI_ISL_776528	University Medical Center Hamburg Eppendorf	Heinrich Pette Institute, Leibniz Institute for Experimental Virology	Alexis Robitaille et al
Germany/HH-hpi-p2470/2020	EPI_ISL_775633	University Medical Center Hamburg Eppendorf	Heinrich Pette Institute, Leibniz Institute for Experimental Virology	Alexis Robitaille et al
Germany/HH-hpi-p2471/2020	EPI_ISL_776529	University Medical Center Hamburg Eppendorf	Heinrich Pette Institute, Leibniz Institute for Experimental Virology	Alexis Robitaille et al
Germany/HH-hpi-p2472/2020	EPI_ISL_776530	University Medical Center Hamburg Eppendorf	Heinrich Pette Institute, Leibniz Institute for Experimental Virology	Alexis Robitaille et al
Germany/HH-hpi-p2473/2020	EPI_ISL_776531	University Medical Center Hamburg Eppendorf	Heinrich Pette Institute, Leibniz Institute for Experimental Virology	Alexis Robitaille et al
Germany/HH-hpi-p2474/2020	EPI_ISL_776532	University Medical Center Hamburg Eppendorf	Heinrich Pette Institute, Leibniz Institute for Experimental Virology	Alexis Robitaille et al
Germany/HH-hpi-p2475/2020	EPI_ISL_776533	University Medical Center Hamburg Eppendorf	Heinrich Pette Institute, Leibniz Institute for Experimental Virology	Alexis Robitaille et al
Germany/HH-hpi-p2476/2020	EPI_ISL_776534	University Medical Center Hamburg Eppendorf	Heinrich Pette Institute, Leibniz Institute for Experimental Virology	Alexis Robitaille et al
Germany/HH-hpi-p2477/2020	EPI_ISL_776535	University Medical Center Hamburg Eppendorf	Heinrich Pette Institute, Leibniz Institute for Experimental Virology	Alexis Robitaille et al
Germany/HH-hpi-p2478/2020	EPI_ISL_776536	University Medical Center Hamburg Eppendorf	Heinrich Pette Institute, Leibniz Institute for Experimental Virology	Alexis Robitaille et al
Germany/HH-hpi-p2479/2020	EPI_ISL_776537	University Medical Center Hamburg Eppendorf	Heinrich Pette Institute, Leibniz Institute for Experimental Virology	Alexis Robitaille et al
Germany/HH-hpi-p2480/2020	EPI_ISL_776538	University Medical Center Hamburg Eppendorf	Heinrich Pette Institute, Leibniz Institute for Experimental Virology	Alexis Robitaille et al
Germany/HH-hpi-p2481/2020	EPI_ISL_775648	University Medical Center Hamburg Eppendorf	Heinrich Pette Institute, Leibniz Institute for Experimental Virology	Alexis Robitaille et al
Germany/HH-hpi-p2482/2020	EPI_ISL_776539	University Medical Center Hamburg Eppendorf	Heinrich Pette Institute, Leibniz Institute for Experimental Virology	Alexis Robitaille et al
Germany/HH-hpi-p2483/2020	EPI_ISL_776540	University Medical Center Hamburg Eppendorf	Heinrich Pette Institute, Leibniz Institute for Experimental Virology	Alexis Robitaille et al
Germany/HH-hpi-p2484/2020	EPI_ISL_776541	University Medical Center Hamburg Eppendorf	Heinrich Pette Institute, Leibniz Institute for Experimental Virology	Alexis Robitaille et al
Germany/HH-hpi-p2485/2020	EPI_ISL_776542	University Medical Center Hamburg Eppendorf	Heinrich Pette Institute, Leibniz Institute for Experimental Virology	Alexis Robitaille et al
Germany/HH-hpi-p2486/2020	EPI_ISL_776543	University Medical Center Hamburg Eppendorf	Heinrich Pette Institute, Leibniz Institute for Experimental Virology	Alexis Robitaille et al
Germany/HH-hpi-p2494/2020	EPI_ISL_776544	University Medical Center Hamburg Eppendorf	Heinrich Pette Institute, Leibniz Institute for Experimental Virology	Alexis Robitaille et al
Germany/HH-hpi-p2495/2020	EPI_ISL_776545	University Medical Center Hamburg Eppendorf	Heinrich Pette Institute, Leibniz Institute for Experimental Virology	Alexis Robitaille et al
Germany/HH-hpi-p2496/2020	EPI_ISL_776546	University Medical Center Hamburg Eppendorf	Heinrich Pette Institute, Leibniz Institute for Experimental Virology	Alexis Robitaille et al
Germany/HH-hpi-p2497/2020	EPI_ISL_776547	University Medical Center Hamburg Eppendorf	Heinrich Pette Institute, Leibniz Institute for Experimental Virology	Alexis Robitaille et al
Germany/MV-Cento-70001814/2020	EPI_ISL_459962	Centogene AG	Centogene AG	Prof. Dr. Peter Bauer et al
Germany/MV-Cento-70002372/2020	EPI_ISL_459964	Centogene AG	Centogene AG	Prof. Dr. Peter Bauer et al
Germany/MV-Cento-70004280/2020	EPI_ISL_459963	Centogene AG	Centogene AG	Prof. Dr. Peter Bauer et al
Germany/MV-Cento-70207673/2020	EPI_ISL_815379	Centogene	Centogene	Peter Bauer et al
Germany/MV-Cento-70218983/2020	EPI_ISL_815380	Centogene	Centogene	Peter Bauer et al
Germany/MV-Cento-70219267/2020	EPI_ISL_815381	Centogene	Centogene	Peter Bauer et al
Germany/MV-Cento-COV7/2020	EPI_ISL_457750	Centogene AG	Centogene AG	Prof. Dr. Peter Bauer et al
Germany/MV-ChVir-3186-a-8193/2020	EPI_ISL_806536	Charité Universitätsmedizin Berlin, Institut für Virologie/Labor Berlin	Charité Universitätsmedizin Berlin, Institut für Virologie	Victor M Corman et al
Germany/MV-ChVir1689/2020	EPI_ISL_729480	Charité Universitätsmedizin Berlin, Institut für Virologie/Labor Berlin	Charité Universitätsmedizin Berlin, Institut für Virologie	Victor M Corman et al
Germany/MV-Muc-IMB1/2020	EPI_ISL_491112	Friedrich-Loeffler-Institut, Laboratory for NGS and Microarray Diagnostics	Friedrich-Loeffler-Institut, Laboratory for NGS and Microarray Diagnostics	Dirk Höper et al
Germany/MV-RKI-I-013313/2021	EPI_ISL_1143448	IMD - MVZ Labor Greifswald	Robert Koch Institute	?
Germany/MV-RKI-I-013353/2021	EPI_ISL_1143488	IMD - MVZ Labor Greifswald	Robert Koch Institute	?
Germany/MV-RKI-I-013354/2021	EPI_ISL_1143489	IMD - MVZ Labor Greifswald	Robert Koch Institute	?
Germany/MV-RKI-I-013356/2021	EPI_ISL_1143491	IMD - MVZ Labor Greifswald	Robert Koch Institute	?
Germany/MV-RKI-I-013357/2021	EPI_ISL_1143492	IMD - MVZ Labor Greifswald	Robert Koch Institute	?
Germany/MV-RKI-I-013359/2021	EPI_ISL_1143494	IMD - MVZ Labor Greifswald	Robert Koch Institute	?
Germany/MV-RKI-I-013360/2021	EPI_ISL_1143495	IMD - MVZ Labor Greifswald	Robert Koch Institute	?
Germany/MV-RKI-I-013361/2021	EPI_ISL_1143496	IMD - MVZ Labor Greifswald	Robert Koch Institute	?
Germany/MV-RKI-I-013362/2021	EPI_ISL_1143497	IMD - MVZ Labor Greifswald	Robert Koch Institute	?
Germany/MV-RKI-I-013363/2021	EPI_ISL_1143498	IMD - MVZ Labor Greifswald	Robert Koch Institute	?
Germany/MV-RKI-I-013364/2021	EPI_ISL_1143499	IMD - MVZ Labor Greifswald	Robert Koch Institute	?
Germany/MV-RKI-I-013365/2021	EPI_ISL_1143500	IMD - MVZ Labor Greifswald	Robert Koch Institute	?
Germany/MV-RKI-I-013367/2021	EPI_ISL_1143502	IMD - MVZ Labor Greifswald	Robert Koch Institute	?
Germany/MV-RKI-I-013368/2021	EPI_ISL_1143503	IMD - MVZ Labor Greifswald	Robert Koch Institute	?
Germany/MV-RKI-I-013369/2021	EPI_ISL_1143504	IMD - MVZ Labor Greifswald	Robert Koch Institute	?
Germany/MV-RKI-I-013370/2021	EPI_ISL_1143505	IMD - MVZ Labor Greifswald	Robert Koch Institute	?
Germany/MV-RKI-I-013372/2021	EPI_ISL_1143507	IMD - MVZ Labor Greifswald	Robert Koch Institute	?
Germany/MV-RKI-I-013373/2021	EPI_ISL_1143508	IMD - MVZ Labor Greifswald	Robert Koch Institute	?
Germany/MV-RKI-I-013374/2021	EPI_ISL_1143509	IMD - MVZ Labor Greifswald	Robert Koch Institute	?
Germany/MV-RKI-I-013375/2021	EPI_ISL_1143510	IMD - MVZ Labor Greifswald	Robert Koch Institute	?
Germany/MV-RKI-I-013376/2021	EPI_ISL_1143511	IMD - MVZ Labor Greifswald	Robert Koch Institute	?
Germany/MV-RKI-I-013377/2021	EPI_ISL_1143512	IMD - MVZ Labor Greifswald	Robert Koch Institute	?
Germany/MV-RKI-I-013378/2021	EPI_ISL_1143513	IMD - MVZ Labor Greifswald	Robert Koch Institute	?
Germany/MV-RKI-I-013379/2021	EPI_ISL_1143514	IMD - MVZ Labor Greifswald	Robert Koch Institute	?
Germany/MV-RKI-I-013380/2021	EPI_ISL_1143515	IMD - MVZ Labor Greifswald	Robert Koch Institute	?
Germany/MV-RKI-I-013382/2021	EPI_ISL_1143517	IMD - MVZ Labor Greifswald	Robert Koch Institute	?
Germany/MV-RKI-I-013384/2021	EPI_ISL_1143519	IMD - MVZ Labor Greifswald	Robert Koch Institute	?
Germany/MV-RKI-I-013385/2021	EPI_ISL_1143520	IMD - MVZ Labor Greifswald	Robert Koch Institute	?
Germany/MV-RKI-I-013386/2021	EPI_ISL_1143521	IMD - MVZ Labor Greifswald	Robert Koch Institute	?
Germany/MV-RKI-I-013388/2021	EPI_ISL_1143523	IMD - MVZ Labor Greifswald	Robert Koch Institute	?
Germany/MV-RKI-I-013389/2021	EPI_ISL_1143524	IMD - MVZ Labor Greifswald	Robert Koch Institute	?
Germany/MV-RKI-I-013393/2021	EPI_ISL_1143528	IMD - MVZ Labor Greifswald	Robert Koch Institute	?
Germany/MV-RKI-I-013394/2021	EPI_ISL_1143529	IMD - MVZ Labor Greifswald	Robert Koch Institute	?
Germany/MV-RKI-I-013395/2021	EPI_ISL_1143530	IMD - MVZ Labor Greifswald	Robert Koch Institute	?
Germany/MV-RKI-I-013396/2021	EPI_ISL_1143531	IMD - MVZ Labor Greifswald	Robert Koch Institute	?
Germany/MV-RKI-I-013403/2021	EPI_ISL_1143538	IMD - Medizinisches Labor Rostock	Robert Koch Institute	?
Germany/MV-RKI-I-013405/2021	EPI_ISL_1143540	IMD - Medizinisches Labor Rostock	Robert Koch Institute	?
Germany/MV-RKI-I-013406/2021	EPI_ISL_1143541	IMD - Medizinisches Labor Rostock	Robert Koch Institute	?
Germany/MV-RKI-I-013407/2021	EPI_ISL_1143542	IMD - MVZ Labor Greifswald	Robert Koch Institute	?
Germany/MV-RKI-I-013408/2021	EPI_ISL_1143543	IMD - MVZ Labor Greifswald	Robert Koch Institute	?
Germany/MV-RKI-I-013410/2021	EPI_ISL_1143545	IMD - Medizinisches Labor Rostock	Robert Koch Institute	?
Germany/MV-RKI-I-013417/2021	EPI_ISL_1143552	IMD - MVZ Labor Greifswald	Robert Koch Institute	?
Germany/MV-RKI-I-013419/2021	EPI_ISL_1143554	IMD - Medizinisches Labor Rostock	Robert Koch Institute	?
Germany/MV-RKI-I-017291/2021	EPI_ISL_1147453	IMD - MVZ Labor Greifswald	Robert Koch Institute	?
Germany/MV-RKI-I-017294/2021	EPI_ISL_1147456	IMD - MVZ Labor Greifswald	Robert Koch Institute	?
Germany/MV-RKI-I-017297/2021	EPI_ISL_1147459	IMD - MVZ Labor Greifswald	Robert Koch Institute	?
Germany/MV-RKI-I-017301/2021	EPI_ISL_1147463	IMD - Medizinisches Labor Rostock	Robert Koch Institute	?
Germany/MV-RKI-I-017308/2021	EPI_ISL_1147470	IMD - Medizinisches Labor Rostock	Robert Koch Institute	?
Germany/MV-RKI-I-017309/2021	EPI_ISL_1147471	IMD - MVZ Labor Greifswald	Robert Koch Institute	?
Germany/MV-RKI-I-017314/2021	EPI_ISL_1147476	IMD - Medizinisches Labor Rostock	Robert Koch Institute	?
Germany/MV-RKI-I-017319/2021	EPI_ISL_1147481	IMD - Medizinisches Labor Rostock	Robert Koch Institute	?
Germany/MV-RKI-I-017320/2021	EPI_ISL_1147482	IMD - MVZ Labor Greifswald	Robert Koch Institute	?
Germany/MV-RKI-I-017321/2021	EPI_ISL_1147483	IMD - Medizinisches Labor Rostock	Robert Koch Institute	?
Germany/MV-RKI-I-017322/2021	EPI_ISL_1147484	IMD - Medizinisches Labor Rostock	Robert Koch Institute	?
Germany/MV-RKI-I-017323/2021	EPI_ISL_1147485	IMD - Medizinisches Labor Rostock	Robert Koch Institute	?
Germany/MV-RKI-I-017330/2021	EPI_ISL_1147492	IMD - MVZ Labor Greifswald	Robert Koch Institute	?
Germany/MV-RKI-I-017332/2021	EPI_ISL_1147494	IMD - Medizinisches Labor Rostock	Robert Koch Institute	?
Germany/MV-RKI-I-017335/2021	EPI_ISL_1147497	IMD - MVZ Labor Greifswald	Robert Koch Institute	?
Germany/MV-RKI-I-017337/2021	EPI_ISL_1147499	IMD - MVZ Labor Greifswald	Robert Koch Institute	?
Germany/MV-RKI-I-017339/2021	EPI_ISL_1147501	IMD - MVZ Labor Greifswald	Robert Koch Institute	?
Germany/MV-RKI-I-017346/2021	EPI_ISL_1147508	IMD - Medizinisches Labor Rostock	Robert Koch Institute	?
Germany/MV-RKI-I-021731/2021	EPI_ISL_1151896	IMD - Medizinisches Labor Rostock	Robert Koch Institute	?
Germany/MV-RKI-I-021742/2021	EPI_ISL_1151907	IMD - Medizinisches Labor Rostock	Robert Koch Institute	?
Germany/MV-RKI-I-021755/2021	EPI_ISL_1151920	IMD - Medizinisches Labor Rostock	Robert Koch Institute	?
Germany/MV-RKI-I-021758/2021	EPI_ISL_1151923	IMD - Medizinisches Labor Rostock	Robert Koch Institute	?
Germany/MV-RKI-I-021779/2021	EPI_ISL_1151944	IMD - Medizinisches Labor Rostock	Robert Koch Institute	?
Germany/MV-RKI-I-021795/2021	EPI_ISL_1151960	IMD - Medizinisches Labor Rostock	Robert Koch Institute	?
Germany/MV-RKI-I-021803/2021	EPI_ISL_1151968	IMD - MVZ Labor Greifswald	Robert Koch Institute	?
Germany/MV-RKI-I-021806/2021	EPI_ISL_1151971	IMD - MVZ Labor Greifswald	Robert Koch Institute	?
Germany/MV-RKI-I-021807/2021	EPI_ISL_1151972	IMD - MVZ Labor Greifswald	Robert Koch Institute	?
Germany/MV-RKI-I-021809/2021	EPI_ISL_1151974	IMD - MVZ Labor Greifswald	Robert Koch Institute	?
Germany/MV-RKI-I-021810/2021	EPI_ISL_1151975	IMD - MVZ Labor Greifswald	Robert Koch Institute	?
Germany/MV-RKI-I-021812/2021	EPI_ISL_1151977	IMD - MVZ Labor Greifswald	Robert Koch Institute	?
Germany/MV-RKI-I-021824/2021	EPI_ISL_1151989	IMD - MVZ Labor Greifswald	Robert Koch Institute	?
Germany/MV-RKI-I-021825/2021	EPI_ISL_1151990	IMD - MVZ Labor Greifswald	Robert Koch Institute	?
Germany/MV-RKI-I-022400/2021	EPI_ISL_1152566	Dietrich-Bonhoeffer-KlinikumInstitut für Laboratoriumsdiagnostik Mikrobiologie und Transfusionsmedizin	Robert Koch Institute	?
Germany/MV-RKI-I-026189/2021	EPI_ISL_1156374	IMD - MVZ Labor Greifswald	Robert Koch Institute	?
Germany/MV-RKI-I-026192/2021	EPI_ISL_1156377	IMD - MVZ Labor Greifswald	Robert Koch Institute	?
Germany/MV-RKI-I-026193/2021	EPI_ISL_1156378	IMD - MVZ Labor Greifswald	Robert Koch Institute	?
Germany/MV-RKI-I-026194/2021	EPI_ISL_1156379	IMD - MVZ Labor Greifswald	Robert Koch Institute	?
Germany/MV-RKI-I-026198/2021	EPI_ISL_1156383	IMD - MVZ Labor Greifswald	Robert Koch Institute	?
Germany/MV-RKI-I-026202/2021	EPI_ISL_1156387	IMD - MVZ Labor Greifswald	Robert Koch Institute	?
Germany/MV-RKI-I-026206/2021	EPI_ISL_1156391	IMD - MVZ Labor Greifswald	Robert Koch Institute	?
Germany/MV-RKI-I-026212/2021	EPI_ISL_1156397	IMD - MVZ Labor Greifswald	Robert Koch Institute	?
Germany/MV-RKI-I-026213/2021	EPI_ISL_1156398	IMD - MVZ Labor Greifswald	Robert Koch Institute	?
Germany/MV-RKI-I-026214/2021	EPI_ISL_1156399	IMD - MVZ Labor Greifswald	Robert Koch Institute	?
Germany/MV-RKI-I-026218/2021	EPI_ISL_1156403	IMD - MVZ Labor Greifswald	Robert Koch Institute	?
Germany/MV-RKI-I-026227/2021	EPI_ISL_1156412	IMD - MVZ Labor Greifswald	Robert Koch Institute	?
Germany/MV-RKI-I-026231/2021	EPI_ISL_1156416	IMD - MVZ Labor Greifswald	Robert Koch Institute	?
Germany/MV-RKI-I-026235/2021	EPI_ISL_1156420	IMD - MVZ Labor Greifswald	Robert Koch Institute	?
Germany/MV-RKI-I-026238/2021	EPI_ISL_1156423	IMD - MVZ Labor Greifswald	Robert Koch Institute	?
Germany/MV-RKI-I-026242/2021	EPI_ISL_1156427	IMD - MVZ Labor Greifswald	Robert Koch Institute	?
Germany/MV-RKI-I-026243/2021	EPI_ISL_1156428	IMD - MVZ Labor Greifswald	Robert Koch Institute	?
Germany/MV-RKI-I-026248/2021	EPI_ISL_1156433	IMD - MVZ Labor Greifswald	Robert Koch Institute	?
Germany/MV-RKI-I-026254/2021	EPI_ISL_1156439	IMD - MVZ Labor Greifswald	Robert Koch Institute	?
Germany/MV-RKI-I-026256/2021	EPI_ISL_1156441	IMD - MVZ Labor Greifswald	Robert Koch Institute	?
Germany/MV-RKI-I-027746/2021	EPI_ISL_1210777	IMD - Medizinisches Labor Rostock	Robert Koch Institute	?
Germany/MV-RKI-I-027752/2021	EPI_ISL_1210783	IMD - Medizinisches Labor Rostock	Robert Koch Institute	?
Germany/MV-RKI-I-027755/2021	EPI_ISL_1210786	IMD - Medizinisches Labor Rostock	Robert Koch Institute	?
Germany/MV-RKI-I-027759/2021	EPI_ISL_1210790	IMD - MVZ Labor Greifswald	Robert Koch Institute	?
Germany/MV-RKI-I-027760/2021	EPI_ISL_1210791	IMD - Medizinisches Labor Rostock	Robert Koch Institute	?
Germany/MV-RKI-I-027761/2021	EPI_ISL_1210792	IMD - Medizinisches Labor Rostock	Robert Koch Institute	?
Germany/MV-RKI-I-027763/2021	EPI_ISL_1210794	IMD - Medizinisches Labor Rostock	Robert Koch Institute	?
Germany/MV-RKI-I-027764/2021	EPI_ISL_1210795	IMD - Medizinisches Labor Rostock	Robert Koch Institute	?
Germany/MV-RKI-I-027766/2021	EPI_ISL_1210797	IMD - MVZ Labor Greifswald	Robert Koch Institute	?
Germany/MV-RKI-I-027767/2021	EPI_ISL_1210798	IMD - MVZ Labor Greifswald	Robert Koch Institute	?
Germany/MV-RKI-I-027771/2021	EPI_ISL_1210802	IMD - Medizinisches Labor Rostock	Robert Koch Institute	?
Germany/MV-RKI-I-027784/2021	EPI_ISL_1210815	IMD - Medizinisches Labor Rostock	Robert Koch Institute	?
Germany/MV-RKI-I-028907/2021	EPI_ISL_1212020	IMD - MVZ Labor Greifswald	Robert Koch Institute	?
Germany/MV-RKI-I-028908/2021	EPI_ISL_1212021	IMD - MVZ Labor Greifswald	Robert Koch Institute	?
Germany/MV-RKI-I-028912/2021	EPI_ISL_1212025	IMD - MVZ Labor Greifswald	Robert Koch Institute	?
Germany/MV-RKI-I-028914/2021	EPI_ISL_1212027	IMD - MVZ Labor Greifswald	Robert Koch Institute	?
Germany/MV-RKI-I-028915/2021	EPI_ISL_1212028	IMD - MVZ Labor Greifswald	Robert Koch Institute	?
Germany/MV-RKI-I-028921/2021	EPI_ISL_1212034	IMD - MVZ Labor Greifswald	Robert Koch Institute	?
Germany/MV-RKI-I-028927/2021	EPI_ISL_1212040	IMD - MVZ Labor Greifswald	Robert Koch Institute	?
Germany/MV-RKI-I-028929/2021	EPI_ISL_1212042	IMD - MVZ Labor Greifswald	Robert Koch Institute	?
Germany/MV-RKI-I-028932/2021	EPI_ISL_1212045	IMD - MVZ Labor Greifswald	Robert Koch Institute	?
Germany/MV-RKI-I-028934/2021	EPI_ISL_1212047	IMD - MVZ Labor Greifswald	Robert Koch Institute	?
Germany/MV-RKI-I-028936/2021	EPI_ISL_1212049	IMD - MVZ Labor Greifswald	Robert Koch Institute	?
Germany/MV-RKI-I-028940/2021	EPI_ISL_1212053	IMD - MVZ Labor Greifswald	Robert Koch Institute	?
Germany/MV-RKI-I-033115/2021	EPI_ISL_1217357	IMD - MVZ Labor Greifswald	Robert Koch Institute	?
Germany/MV-RKI-I-033117/2021	EPI_ISL_1217359	IMD - MVZ Labor Greifswald	Robert Koch Institute	?
Germany/MV-RKI-I-033121/2021	EPI_ISL_1217363	IMD - Medizinisches Labor Rostock	Robert Koch Institute	?
Germany/MV-RKI-I-033123/2021	EPI_ISL_1217365	IMD - Medizinisches Labor Rostock	Robert Koch Institute	?
Germany/MV-RKI-I-033133/2021	EPI_ISL_1217375	IMD - MVZ Labor Greifswald	Robert Koch Institute	?
Germany/MV-RKI-I-033137/2021	EPI_ISL_1217381	IMD - Medizinisches Labor Rostock	Robert Koch Institute	?
Germany/MV-RKI-I-033139/2021	EPI_ISL_1217384	IMD - MVZ Labor Greifswald	Robert Koch Institute	?
Germany/MV-RKI-I-033140/2021	EPI_ISL_1217385	IMD - MVZ Labor Greifswald	Robert Koch Institute	?
Germany/MV-RKI-I-033146/2021	EPI_ISL_1217393	IMD - MVZ Labor Greifswald	Robert Koch Institute	?
Germany/MV-RKI-I-033153/2021	EPI_ISL_1217400	IMD - MVZ Labor Greifswald	Robert Koch Institute	?
Germany/MV-RKI-I-033156/2021	EPI_ISL_1217403	IMD - MVZ Labor Greifswald	Robert Koch Institute	?
Germany/MV-RKI-I-033159/2021	EPI_ISL_1217406	IMD - Medizinisches Labor Rostock	Robert Koch Institute	?
Germany/MV-RKI-I-033162/2021	EPI_ISL_1217409	IMD - Medizinisches Labor Rostock	Robert Koch Institute	?
Germany/MV-RKI-I-033166/2021	EPI_ISL_1217413	IMD - MVZ Labor Greifswald	Robert Koch Institute	?
Germany/MV-RKI-I-033167/2021	EPI_ISL_1217414	IMD - MVZ Labor Greifswald	Robert Koch Institute	?
Germany/MV-RKI-I-033169/2021	EPI_ISL_1217416	IMD - Medizinisches Labor Rostock	Robert Koch Institute	?
Germany/MV-RKI-I-033170/2021	EPI_ISL_1217417	IMD - Medizinisches Labor Rostock	Robert Koch Institute	?
Germany/MV-RKI-I-033176/2021	EPI_ISL_1217423	IMD - MVZ Labor Greifswald	Robert Koch Institute	?
Germany/MV-RKI-I-036464/2021	EPI_ISL_1282311	IMD - MVZ Labor Greifswald	Robert Koch Institute	?
Germany/MV-RKI-I-036467/2021	EPI_ISL_1282314	IMD - MVZ Labor Greifswald	Robert Koch Institute	?
Germany/MV-RKI-I-036468/2021	EPI_ISL_1282315	IMD - MVZ Labor Greifswald	Robert Koch Institute	?
Germany/MV-RKI-I-036470/2021	EPI_ISL_1282317	IMD - MVZ Labor Greifswald	Robert Koch Institute	?
Germany/MV-RKI-I-036471/2021	EPI_ISL_1282318	IMD - MVZ Labor Greifswald	Robert Koch Institute	?
Germany/MV-RKI-I-036475/2021	EPI_ISL_1282322	IMD - MVZ Labor Greifswald	Robert Koch Institute	?
Germany/MV-RKI-I-036476/2021	EPI_ISL_1282323	IMD - MVZ Labor Greifswald	Robert Koch Institute	?
Germany/MV-RKI-I-036480/2021	EPI_ISL_1282327	IMD - MVZ Labor Greifswald	Robert Koch Institute	?
Germany/MV-RKI-I-036481/2021	EPI_ISL_1282328	IMD - MVZ Labor Greifswald	Robert Koch Institute	?
Germany/MV-RKI-I-036482/2021	EPI_ISL_1282329	IMD - MVZ Labor Greifswald	Robert Koch Institute	?
Germany/MV-RKI-I-036486/2021	EPI_ISL_1282333	IMD - MVZ Labor Greifswald	Robert Koch Institute	?
Germany/MV-RKI-I-036489/2021	EPI_ISL_1282336	IMD - MVZ Labor Greifswald	Robert Koch Institute	?
Germany/MV-RKI-I-036491/2021	EPI_ISL_1282338	IMD - MVZ Labor Greifswald	Robert Koch Institute	?
Germany/MV-RKI-I-036495/2021	EPI_ISL_1282342	IMD - MVZ Labor Greifswald	Robert Koch Institute	?
Germany/MV-RKI-I-036496/2021	EPI_ISL_1282343	IMD - MVZ Labor Greifswald	Robert Koch Institute	?
Germany/MV-RKI-I-036498/2021	EPI_ISL_1282345	IMD - MVZ Labor Greifswald	Robert Koch Institute	?
Germany/MV-RKI-I-036499/2021	EPI_ISL_1282346	IMD - MVZ Labor Greifswald	Robert Koch Institute	?
Germany/MV-RKI-I-036502/2021	EPI_ISL_1282349	IMD - MVZ Labor Greifswald	Robert Koch Institute	?
Germany/MV-RKI-I-036503/2021	EPI_ISL_1282350	IMD - MVZ Labor Greifswald	Robert Koch Institute	?
Germany/MV-RKI-I-036505/2021	EPI_ISL_1282352	IMD - MVZ Labor Greifswald	Robert Koch Institute	?
Germany/MV-RKI-I-036506/2021	EPI_ISL_1282353	IMD - MVZ Labor Greifswald	Robert Koch Institute	?
Germany/MV-RKI-I-036507/2021	EPI_ISL_1282354	IMD - MVZ Labor Greifswald	Robert Koch Institute	?
Germany/MV-RKI-I-036510/2021	EPI_ISL_1282357	IMD - MVZ Labor Greifswald	Robert Koch Institute	?
Germany/MV-RKI-I-036511/2021	EPI_ISL_1282358	IMD - MVZ Labor Greifswald	Robert Koch Institute	?
Germany/MV-RKI-I-036512/2021	EPI_ISL_1282359	IMD - MVZ Labor Greifswald	Robert Koch Institute	?
Germany/MV-RKI-I-036513/2021	EPI_ISL_1282360	IMD - MVZ Labor Greifswald	Robert Koch Institute	?
Germany/MV-RKI-I-036514/2021	EPI_ISL_1282361	IMD - MVZ Labor Greifswald	Robert Koch Institute	?
Germany/MV-RKI-I-036515/2021	EPI_ISL_1282362	IMD - MVZ Labor Greifswald	Robert Koch Institute	?
Germany/MV-RKI-I-036516/2021	EPI_ISL_1282363	IMD - MVZ Labor Greifswald	Robert Koch Institute	?
Germany/MV-RKI-I-036525/2021	EPI_ISL_1282372	IMD - MVZ Labor Greifswald	Robert Koch Institute	?
Germany/MV-RKI-I-036528/2021	EPI_ISL_1282375	IMD - MVZ Labor Greifswald	Robert Koch Institute	?
Germany/MV-RKI-I-036529/2021	EPI_ISL_1282376	IMD - MVZ Labor Greifswald	Robert Koch Institute	?
Germany/MV-RKI-I-036530/2021	EPI_ISL_1282377	IMD - MVZ Labor Greifswald	Robert Koch Institute	?
Germany/MV-RKI-I-036531/2021	EPI_ISL_1282378	IMD - MVZ Labor Greifswald	Robert Koch Institute	?
Germany/MV-RKI-I-036532/2021	EPI_ISL_1282379	IMD - MVZ Labor Greifswald	Robert Koch Institute	?
Germany/MV-RKI-I-036534/2021	EPI_ISL_1282381	IMD - MVZ Labor Greifswald	Robert Koch Institute	?
Germany/MV-RKI-I-036535/2021	EPI_ISL_1282382	IMD - MVZ Labor Greifswald	Robert Koch Institute	?
Germany/MV-RKI-I-039374/2021	EPI_ISL_1285735	IMD - Medizinisches Labor Rostock	Robert Koch Institute	?
Germany/MV-RKI-I-039377/2021	EPI_ISL_1285738	IMD - Medizinisches Labor Rostock	Robert Koch Institute	?
Germany/MV-RKI-I-039388/2021	EPI_ISL_1285749	IMD - Medizinisches Labor Rostock	Robert Koch Institute	?
Germany/MV-RKI-I-039390/2021	EPI_ISL_1285751	IMD - Medizinisches Labor Rostock	Robert Koch Institute	?
Germany/MV-RKI-I-039391/2021	EPI_ISL_1285752	IMD - Medizinisches Labor Rostock	Robert Koch Institute	?
Germany/MV-RKI-I-039392/2021	EPI_ISL_1285753	IMD - Medizinisches Labor Rostock	Robert Koch Institute	?
Germany/MV-RKI-I-039404/2021	EPI_ISL_1285765	IMD - Medizinisches Labor Rostock	Robert Koch Institute	?
Germany/MV-RKI-I-039410/2021	EPI_ISL_1285771	IMD - Medizinisches Labor Rostock	Robert Koch Institute	?
Germany/MV-RKI-I-039415/2021	EPI_ISL_1285776	IMD - Medizinisches Labor Rostock	Robert Koch Institute	?
Germany/MV-RKI-I-039416/2021	EPI_ISL_1285777	IMD - Medizinisches Labor Rostock	Robert Koch Institute	?
Germany/MV-RKI-I-039425/2021	EPI_ISL_1285786	IMD - Medizinisches Labor Rostock	Robert Koch Institute	?
Germany/MV-RKI-I-039430/2021	EPI_ISL_1285791	IMD - Medizinisches Labor Rostock	Robert Koch Institute	?
Germany/MV-RKI-I-039435/2021	EPI_ISL_1285796	IMD - Medizinisches Labor Rostock	Robert Koch Institute	?
Germany/MV-RKI-I-042925/2021	EPI_ISL_1350113	IMD - MVZ Labor Greifswald	Robert Koch Institute	?
Germany/MV-RKI-I-042927/2021	EPI_ISL_1350115	IMD - MVZ Labor Greifswald	Robert Koch Institute	?
Germany/MV-RKI-I-042928/2021	EPI_ISL_1350116	IMD - MVZ Labor Greifswald	Robert Koch Institute	?
Germany/MV-RKI-I-042929/2021	EPI_ISL_1350117	IMD - MVZ Labor Greifswald	Robert Koch Institute	?
Germany/MV-RKI-I-042931/2021	EPI_ISL_1350119	IMD - MVZ Labor Greifswald	Robert Koch Institute	?
Germany/MV-RKI-I-042937/2021	EPI_ISL_1350125	IMD - MVZ Labor Greifswald	Robert Koch Institute	?
Germany/MV-RKI-I-042940/2021	EPI_ISL_1350128	IMD - MVZ Labor Greifswald	Robert Koch Institute	?
Germany/MV-RKI-I-042942/2021	EPI_ISL_1350130	IMD - MVZ Labor Greifswald	Robert Koch Institute	?
Germany/MV-RKI-I-042949/2021	EPI_ISL_1350137	IMD - MVZ Labor Greifswald	Robert Koch Institute	?
Germany/MV-RKI-I-042950/2021	EPI_ISL_1350138	IMD - MVZ Labor Greifswald	Robert Koch Institute	?
Germany/MV-RKI-I-042952/2021	EPI_ISL_1350140	IMD - MVZ Labor Greifswald	Robert Koch Institute	?
Germany/MV-RKI-I-042955/2021	EPI_ISL_1350143	IMD - MVZ Labor Greifswald	Robert Koch Institute	?
Germany/MV-RKI-I-042962/2021	EPI_ISL_1350150	IMD - MVZ Labor Greifswald	Robert Koch Institute	?
Germany/MV-RKI-I-042968/2021	EPI_ISL_1350156	IMD - MVZ Labor Greifswald	Robert Koch Institute	?
Germany/MV-RKI-I-042969/2021	EPI_ISL_1350157	IMD - MVZ Labor Greifswald	Robert Koch Institute	?
Germany/MV-RKI-I-042970/2021	EPI_ISL_1350158	IMD - MVZ Labor Greifswald	Robert Koch Institute	?
Germany/MV-RKI-I-042972/2021	EPI_ISL_1350160	IMD - MVZ Labor Greifswald	Robert Koch Institute	?
Germany/MV-RKI-I-046858/2021	EPI_ISL_1354282	IMD - Medizinisches Labor Rostock	Robert Koch Institute	?
Germany/MV-RKI-I-046875/2021	EPI_ISL_1354299	IMD - Medizinisches Labor Rostock	Robert Koch Institute	?
Germany/MV-RKI-I-046882/2021	EPI_ISL_1354306	IMD - Medizinisches Labor Rostock	Robert Koch Institute	?
Germany/MV-RKI-I-046892/2021	EPI_ISL_1354316	IMD - Medizinisches Labor Rostock	Robert Koch Institute	?
Germany/MV-RKI-I-046902/2021	EPI_ISL_1354326	IMD - Medizinisches Labor Rostock	Robert Koch Institute	?
Germany/MV-RKI-I-046912/2021	EPI_ISL_1354336	IMD - Medizinisches Labor Rostock	Robert Koch Institute	?
Germany/MV-RKI-I-046915/2021	EPI_ISL_1354339	IMD - Medizinisches Labor Rostock	Robert Koch Institute	?
Germany/MV-RKI-I-046929/2021	EPI_ISL_1354353	IMD - Medizinisches Labor Rostock	Robert Koch Institute	?
Germany/MV-RKI-I-052526/2021	EPI_ISL_1435854	IMD - MVZ Labor Greifswald	Robert Koch Institute	?
Germany/MV-RKI-I-052545/2021	EPI_ISL_1435873	IMD - MVZ Labor Greifswald	Robert Koch Institute	?
Germany/MV-RKI-I-052548/2021	EPI_ISL_1435876	IMD - MVZ Labor Greifswald	Robert Koch Institute	?
Germany/MV-RKI-I-052563/2021	EPI_ISL_1435891	IMD - MVZ Labor Greifswald	Robert Koch Institute	?
Germany/MV-RKI-I-052565/2021	EPI_ISL_1435893	IMD - MVZ Labor Greifswald	Robert Koch Institute	?
Germany/MV-RKI-I-056258/2021	EPI_ISL_1439873	IMD - Medizinisches Labor Rostock	Robert Koch Institute	?
Germany/MV-RKI-I-056259/2021	EPI_ISL_1439874	IMD - Medizinisches Labor Rostock	Robert Koch Institute	?
Germany/MV-RKI-I-056260/2021	EPI_ISL_1439875	IMD - Medizinisches Labor Rostock	Robert Koch Institute	?
Germany/MV-RKI-I-056263/2021	EPI_ISL_1439878	IMD - Medizinisches Labor Rostock	Robert Koch Institute	?
Germany/MV-RKI-I-056272/2021	EPI_ISL_1439887	IMD - Medizinisches Labor Rostock	Robert Koch Institute	?
Germany/MV-RKI-I-056278/2021	EPI_ISL_1439893	IMD - Medizinisches Labor Rostock	Robert Koch Institute	?
Germany/MV-RKI-I-059855/2021	EPI_ISL_1565413	IMD - MVZ Labor Greifswald	Robert Koch Institute	?
Germany/MV-RKI-I-059857/2021	EPI_ISL_1565415	IMD - MVZ Labor Greifswald	Robert Koch Institute	?
Germany/MV-RKI-I-059858/2021	EPI_ISL_1565416	IMD - MVZ Labor Greifswald	Robert Koch Institute	?
Germany/MV-RKI-I-059864/2021	EPI_ISL_1565420	IMD - MVZ Labor Greifswald	Robert Koch Institute	?
Germany/MV-RKI-I-059885/2021	EPI_ISL_1565439	IMD - MVZ Labor Greifswald	Robert Koch Institute	?
Germany/MV-RKI-I-059889/2021	EPI_ISL_1565443	IMD - MVZ Labor Greifswald	Robert Koch Institute	?
Germany/MV-RKI-I-059891/2021	EPI_ISL_1565445	IMD - MVZ Labor Greifswald	Robert Koch Institute	?
Germany/MV-RKI-I-059898/2021	EPI_ISL_1565452	IMD - MVZ Labor Greifswald	Robert Koch Institute	?
Germany/MV-RKI-I-059903/2021	EPI_ISL_1565457	IMD - MVZ Labor Greifswald	Robert Koch Institute	?
Germany/MV-RKI-I-059904/2021	EPI_ISL_1565458	IMD - MVZ Labor Greifswald	Robert Koch Institute	?
Germany/MV-RKI-I-059905/2021	EPI_ISL_1565459	IMD - MVZ Labor Greifswald	Robert Koch Institute	?
Germany/MV-RKI-I-059913/2021	EPI_ISL_1565465	IMD - MVZ Labor Greifswald	Robert Koch Institute	?
Germany/MV-RKI-I-059917/2021	EPI_ISL_1565468	IMD - MVZ Labor Greifswald	Robert Koch Institute	?
Germany/MV-RKI-I-059922/2021	EPI_ISL_1565473	IMD - MVZ Labor Greifswald	Robert Koch Institute	?
Germany/MV-RKI-I-059929/2021	EPI_ISL_1565479	IMD - MVZ Labor Greifswald	Robert Koch Institute	?
Germany/MV-RKI-I-059938/2021	EPI_ISL_1565487	IMD - MVZ Labor Greifswald	Robert Koch Institute	?
Germany/MV-RKI-I-059940/2021	EPI_ISL_1565489	IMD - MVZ Labor Greifswald	Robert Koch Institute	?
Germany/MV-RKI-I-0717/2021	EPI_ISL_1048310	IMD - MVZ Labor Greifswald	Robert Koch Institute, Influenza and respiratory viruses FG17 & Bioinformatics MF1, Berlin, Germany	A. Kruggel et al
Germany/MV-RKI-I-0718/2021	EPI_ISL_1048286	IMD - MVZ Labor Greifswald	Robert Koch Institute, Influenza and respiratory viruses FG17 & Bioinformatics MF1, Berlin, Germany	A. Kruggel et al
Germany/MV-RKI-I-0719/2021	EPI_ISL_1048306	IMD - MVZ Labor Greifswald	Robert Koch Institute, Influenza and respiratory viruses FG17 & Bioinformatics MF1, Berlin, Germany	A. Kruggel et al
Germany/MV-Tv4-20-Tier-4/2020	EPI_ISL_491111	Friedrich-Loeffler-Institut, Laboratory for NGS and Microarray Diagnostics	Friedrich-Loeffler-Institut, Laboratory for NGS and Microarray Diagnostics	Dirk Höper et al
Germany/NI-18B6/2020	EPI_ISL_745090	Instutite for Medical Microbiology, School of Medicine, University of Goettingen	Institut of Human Genetics, University Medicine Goettingen	Zautner A et al
Germany/NI-ChVir-W1641-6728/2020	EPI_ISL_754043	Charité Universitätsmedizin Berlin, Institut für Virologie/Labor Berlin	Charité Universitätsmedizin Berlin, Institut für Virologie	Victor M Corman et al
Germany/NI-ChVir-W1701-6761/2020	EPI_ISL_754044	Charité Universitätsmedizin Berlin, Institut für Virologie/Labor Berlin	Charité Universitätsmedizin Berlin, Institut für Virologie	Victor M Corman et al
Germany/NI-ChVir-W1707-6795/2020	EPI_ISL_754045	Charité Universitätsmedizin Berlin, Institut für Virologie/Labor Berlin	Charité Universitätsmedizin Berlin, Institut für Virologie	Victor M Corman et al
Germany/NI-ChVir2098/2020	EPI_ISL_729501	A. Krumbholz, Labor Dr. Krause und Kollegen MVZ GmbH, Kiel	Charité Universitätsmedizin Berlin, Institut für Virologie	Victor M Corman et al
Germany/NI-ChVir2099/2020	EPI_ISL_729502	A. Krumbholz, Labor Dr. Krause und Kollegen MVZ GmbH, Kiel	Charité Universitätsmedizin Berlin, Institut für Virologie	Victor M Corman et al
Germany/NI-ChVir21542/2020	EPI_ISL_754175	Charité Universitätsmedizin Berlin, Institut für Virologie	Charité Universitätsmedizin Berlin, Institut für Virologie	Victor M Corman et al
Germany/NI-ChVir21639/2020	EPI_ISL_862159	Charité Universitätsmedizin Berlin, Institut für Virologie/Labor Berlin	Charité Universitätsmedizin Berlin, Institut für Virologie	Victor M Corman et al
Germany/NI-ChVir21668/2020	EPI_ISL_856680	Charité Universitätsmedizin Berlin, Institute of Virology, Charitéplatz 1, 10117 Berlin, Germany	Charité Universitätsmedizin Berlin, Institute of Virology, Charitéplatz 1, 10117 Berlin, Germany	Victor M Corman et al
Germany/NI-ChVir21669/2020	EPI_ISL_868949	Charité Universitätsmedizin Berlin, Institute of Virology, Charitéplatz 1, 10117 Berlin, Germany	Charité Universitätsmedizin Berlin, Institute of Virology, Charitéplatz 1, 10117 Berlin, Germany	Victor M Corman et al
Germany/NI-ChVir21963/2021	EPI_ISL_824985	Charité Universitätsmedizin Berlin, Institute of Virology, Charitéplatz 1, 10117 Berlin, Germany	Charité Universitätsmedizin Berlin, Institute of Virology, Charitéplatz 1, 10117 Berlin, Germany	Victor M Corman et al
Germany/NI-ChVir21964/2021	EPI_ISL_824986	Charité Universitätsmedizin Berlin, Institute of Virology, Charitéplatz 1, 10117 Berlin, Germany	Charité Universitätsmedizin Berlin, Institute of Virology, Charitéplatz 1, 10117 Berlin, Germany	Victor M Corman et al
Germany/NI-ChVir22037/2021	EPI_ISL_853395	Charité Universitätsmedizin Berlin, Institut für Virologie/Labor Berlin	Charité Universitätsmedizin Berlin, Institut für Virologie	Victor M Corman et al
Germany/NI-ChVir22039/2021	EPI_ISL_853396	Charité Universitätsmedizin Berlin, Institut für Virologie/Labor Berlin	Charité Universitätsmedizin Berlin, Institut für Virologie	Victor M Corman et al
Germany/NI-ChVir22085/2021	EPI_ISL_860761	Charité Universitätsmedizin Berlin, Institute of Virology, Charitéplatz 1, 10117 Berlin, Germany	Charité Universitätsmedizin Berlin, Institute of Virology, Charitéplatz 1, 10117 Berlin, Germany	Victor M Corman et al
Germany/NI-ChVir22086/2021	EPI_ISL_862160	Charité Universitätsmedizin Berlin, Institut für Virologie/Labor Berlin	Charité Universitätsmedizin Berlin, Institut für Virologie	Victor M Corman et al
Germany/NI-ChVir22087/2021	EPI_ISL_862133	Charité Universitätsmedizin Berlin, Institut für Virologie/Labor Berlin	Charité Universitätsmedizin Berlin, Institut für Virologie	Victor M Corman et al
Germany/NI-ChVir22088/2021	EPI_ISL_862161	Charité Universitätsmedizin Berlin, Institut für Virologie/Labor Berlin	Charité Universitätsmedizin Berlin, Institut für Virologie	Victor M Corman et al
Germany/NI-ChVir22089/2021	EPI_ISL_862162	Charité Universitätsmedizin Berlin, Institut für Virologie/Labor Berlin	Charité Universitätsmedizin Berlin, Institut für Virologie	Victor M Corman et al
Germany/NI-ChVir22157/2021	EPI_ISL_862136	Charité Universitätsmedizin Berlin, Institut für Virologie/Labor Berlin	Charité Universitätsmedizin Berlin, Institut für Virologie	Victor M Corman et al
Germany/NI-ChVir22158/2021	EPI_ISL_862124	Charité Universitätsmedizin Berlin, Institut für Virologie/Labor Berlin	Charité Universitätsmedizin Berlin, Institut für Virologie	Victor M Corman et al
Germany/NI-ChVir22197/2021	EPI_ISL_862165	Charité Universitätsmedizin Berlin, Institut für Virologie/Labor Berlin	Charité Universitätsmedizin Berlin, Institut für Virologie	Victor M Corman et al
Germany/NI-ChVir22198/2021	EPI_ISL_862166	Charité Universitätsmedizin Berlin, Institut für Virologie/Labor Berlin	Charité Universitätsmedizin Berlin, Institut für Virologie	Victor M Corman et al
Germany/NI-ChVir22200/2021	EPI_ISL_862167	Charité Universitätsmedizin Berlin, Institut für Virologie/Labor Berlin	Charité Universitätsmedizin Berlin, Institut für Virologie	Victor M Corman et al
Germany/NI-ChVir22202/2021	EPI_ISL_862168	Charité Universitätsmedizin Berlin, Institut für Virologie/Labor Berlin	Charité Universitätsmedizin Berlin, Institut für Virologie	Victor M Corman et al
Germany/NI-ChVir22203/2021	EPI_ISL_862169	Charité Universitätsmedizin Berlin, Institut für Virologie/Labor Berlin	Charité Universitätsmedizin Berlin, Institut für Virologie	Victor M Corman et al
Germany/NI-ChVir22205/2021	EPI_ISL_862170	Charité Universitätsmedizin Berlin, Institut für Virologie/Labor Berlin	Charité Universitätsmedizin Berlin, Institut für Virologie	Victor M Corman et al
Germany/NI-ChVir22209/2021	EPI_ISL_862171	Charité Universitätsmedizin Berlin, Institut für Virologie/Labor Berlin	Charité Universitätsmedizin Berlin, Institut für Virologie	Victor M Corman et al
Germany/NI-ChVir22210/2021	EPI_ISL_862163	Charité Universitätsmedizin Berlin, Institut für Virologie/Labor Berlin	Charité Universitätsmedizin Berlin, Institut für Virologie	Victor M Corman et al
Germany/NI-ChVir22211/2021	EPI_ISL_862164	Charité Universitätsmedizin Berlin, Institut für Virologie/Labor Berlin	Charité Universitätsmedizin Berlin, Institut für Virologie	Victor M Corman et al
Germany/NI-ChVir22282/2021	EPI_ISL_869124	Charité Universitätsmedizin Berlin, Institut für Virologie/Labor Berlin	Charité Universitätsmedizin Berlin, Institut für Virologie	Victor M Corman et al
Germany/NI-ChVir22283/2021	EPI_ISL_869083	Charité Universitätsmedizin Berlin, Institut für Virologie/Labor Berlin	Charité Universitätsmedizin Berlin, Institut für Virologie	Victor M Corman et al
Germany/NI-ChVir22284/2021	EPI_ISL_869125	Charité Universitätsmedizin Berlin, Institut für Virologie/Labor Berlin	Charité Universitätsmedizin Berlin, Institut für Virologie	Victor M Corman et al
Germany/NI-ChVir22285/2021	EPI_ISL_869126	Charité Universitätsmedizin Berlin, Institut für Virologie/Labor Berlin	Charité Universitätsmedizin Berlin, Institut für Virologie	Victor M Corman et al
Germany/NI-ChVir22286/2021	EPI_ISL_869127	Charité Universitätsmedizin Berlin, Institut für Virologie/Labor Berlin	Charité Universitätsmedizin Berlin, Institut für Virologie	Victor M Corman et al
Germany/NI-ChVir22287/2021	EPI_ISL_869128	Charité Universitätsmedizin Berlin, Institut für Virologie/Labor Berlin	Charité Universitätsmedizin Berlin, Institut für Virologie	Victor M Corman et al
Germany/NI-ChVir22288/2021	EPI_ISL_869129	Charité Universitätsmedizin Berlin, Institut für Virologie/Labor Berlin	Charité Universitätsmedizin Berlin, Institut für Virologie	Victor M Corman et al
Germany/NI-ChVir22289/2021	EPI_ISL_869130	Charité Universitätsmedizin Berlin, Institut für Virologie/Labor Berlin	Charité Universitätsmedizin Berlin, Institut für Virologie	Victor M Corman et al
Germany/NI-ChVir22292/2021	EPI_ISL_869085	Charité Universitätsmedizin Berlin, Institut für Virologie/Labor Berlin	Charité Universitätsmedizin Berlin, Institut für Virologie	Victor M Corman et al
Germany/NI-ChVir22624/2021	EPI_ISL_909761	Charité Universitätsmedizin Berlin, Institut für Virologie/Labor Berlin	Charité Universitätsmedizin Berlin, Institut für Virologie	Victor M Corman et al
Germany/NI-ChVir22625/2021	EPI_ISL_909762	Charité Universitätsmedizin Berlin, Institut für Virologie/Labor Berlin	Charité Universitätsmedizin Berlin, Institut für Virologie	Victor M Corman et al
Germany/NI-ChVir22626/2021	EPI_ISL_909763	Charité Universitätsmedizin Berlin, Institut für Virologie/Labor Berlin	Charité Universitätsmedizin Berlin, Institut für Virologie	Victor M Corman et al
Germany/NI-ChVir22627/2021	EPI_ISL_909764	Charité Universitätsmedizin Berlin, Institut für Virologie/Labor Berlin	Charité Universitätsmedizin Berlin, Institut für Virologie	Victor M Corman et al
Germany/NI-ChVir22628/2021	EPI_ISL_909765	Charité Universitätsmedizin Berlin, Institut für Virologie/Labor Berlin	Charité Universitätsmedizin Berlin, Institut für Virologie	Victor M Corman et al
Germany/NI-ChVir22629/2021	EPI_ISL_909766	Charité Universitätsmedizin Berlin, Institut für Virologie/Labor Berlin	Charité Universitätsmedizin Berlin, Institut für Virologie	Victor M Corman et al
Germany/NI-ChVir22630/2021	EPI_ISL_909767	Charité Universitätsmedizin Berlin, Institut für Virologie/Labor Berlin	Charité Universitätsmedizin Berlin, Institut für Virologie	Victor M Corman et al
Germany/NI-ChVir22632/2021	EPI_ISL_909768	Charité Universitätsmedizin Berlin, Institut für Virologie/Labor Berlin	Charité Universitätsmedizin Berlin, Institut für Virologie	Victor M Corman et al
Germany/NI-ChVir22633/2021	EPI_ISL_909769	Charité Universitätsmedizin Berlin, Institut für Virologie/Labor Berlin	Charité Universitätsmedizin Berlin, Institut für Virologie	Victor M Corman et al
Germany/NI-ChVir22634/2021	EPI_ISL_909770	Charité Universitätsmedizin Berlin, Institut für Virologie/Labor Berlin	Charité Universitätsmedizin Berlin, Institut für Virologie	Victor M Corman et al
Germany/NI-ChVir22837/2021	EPI_ISL_909771	Charité Universitätsmedizin Berlin, Institut für Virologie/Labor Berlin	Charité Universitätsmedizin Berlin, Institut für Virologie	Victor M Corman et al
Germany/NI-HCRI-BrZK-1/2020	EPI_ISL_491115	Cicin-Sain Lab	Cicin-Sain Lab	M. Zeeshan Chaudhry et al
Germany/NI-HPI-p3746/2021	EPI_ISL_1464107	MEDILYS Laborgesellschaft mbH	Heinrich Pette Institute, Leibniz Institute for Experimental Virology	Alexis Robitaille et al
Germany/NI-HPI-p3747/2021	EPI_ISL_1464108	MEDILYS Laborgesellschaft mbH	Heinrich Pette Institute, Leibniz Institute for Experimental Virology	Alexis Robitaille et al
Germany/NI-IMB15344/2021	EPI_ISL_915430	Bundeswehrkrankenhaus Westerstede	Bundeswehr Institute of Microbiology	Markus Antwerpen et al
Germany/NI-IMB15345/2021	EPI_ISL_915431	Bundeswehrkrankenhaus Westerstede	Bundeswehr Institute of Microbiology	Markus Antwerpen et al
Germany/NI-IMB15346/2021	EPI_ISL_915432	Bundeswehrkrankenhaus Westerstede	Bundeswehr Institute of Microbiology	Markus Antwerpen et al
Germany/NI-IMB15347/2021	EPI_ISL_915433	Bundeswehrkrankenhaus Westerstede	Bundeswehr Institute of Microbiology	Markus Antwerpen et al
Germany/NI-IMB15380/2021	EPI_ISL_918430	Bundeswehrkrankenhaus Westerstede	Bundeswehr Institute of Microbiology	Markus Antwerpen et al
Germany/NI-IMB15494/2021	EPI_ISL_1364894	Bundeswehrkrankenhaus Westerstede	Bundeswehr Institute of Microbiology	Markus Antwerpen et al
Germany/NI-IMB15595/2021	EPI_ISL_1364896	Bundeswehrkrankenhaus Westerstede	Bundeswehr Institute of Microbiology	Markus Antwerpen et al
Germany/NI-IOV-1200333/2021	EPI_ISL_1524889	Hannover Medical School, Institute of Virology	Hannover Medical School, Institute of Virology	Lars Steinbrück et al
Germany/NI-IOV-38362/2020	EPI_ISL_883157	Hannover Medical School, Institute of Virology	Hannover Medical School, Institute of Virology	Lars Steinbrück et al
Germany/NI-IOV-60134120/2020	EPI_ISL_883158	Hannover Medical School, Institute of Virology	Hannover Medical School, Institute of Virology	Lars Steinbrück et al
Germany/NI-IOV-60134746/2020	EPI_ISL_883159	Hannover Medical School, Institute of Virology	Hannover Medical School, Institute of Virology	Lars Steinbrück et al
Germany/NI-IOV-60136842/2020	EPI_ISL_883160	Hannover Medical School, Institute of Virology	Hannover Medical School, Institute of Virology	Lars Steinbrück et al
Germany/NI-IOV-60137159/2020	EPI_ISL_883161	Hannover Medical School, Institute of Virology	Hannover Medical School, Institute of Virology	Lars Steinbrück et al
Germany/NI-IOV-60137439/2020	EPI_ISL_883162	Hannover Medical School, Institute of Virology	Hannover Medical School, Institute of Virology	Lars Steinbrück et al
Germany/NI-IOV-60138244/2020	EPI_ISL_883163	Hannover Medical School, Institute of Virology	Hannover Medical School, Institute of Virology	Lars Steinbrück et al
Germany/NI-IOV-60139104/2020	EPI_ISL_883164	Hannover Medical School, Institute of Virology	Hannover Medical School, Institute of Virology	Lars Steinbrück et al
Germany/NI-IOV-60139700/2020	EPI_ISL_883165	Hannover Medical School, Institute of Virology	Hannover Medical School, Institute of Virology	Lars Steinbrück et al
Germany/NI-IOV-60140201/2020	EPI_ISL_883166	Hannover Medical School, Institute of Virology	Hannover Medical School, Institute of Virology	Lars Steinbrück et al
Germany/NI-IOV-60140220/2020	EPI_ISL_883167	Hannover Medical School, Institute of Virology	Hannover Medical School, Institute of Virology	Lars Steinbrück et al
Germany/NI-IOV-60140387/2020	EPI_ISL_883168	Hannover Medical School, Institute of Virology	Hannover Medical School, Institute of Virology	Lars Steinbrück et al
Germany/NI-IOV-60142050/2020	EPI_ISL_883169	Hannover Medical School, Institute of Virology	Hannover Medical School, Institute of Virology	Lars Steinbrück et al
Germany/NI-IOV-60142071/2020	EPI_ISL_883170	Hannover Medical School, Institute of Virology	Hannover Medical School, Institute of Virology	Lars Steinbrück et al
Germany/NI-IOV-60142467/2020	EPI_ISL_883171	Hannover Medical School, Institute of Virology	Hannover Medical School, Institute of Virology	Lars Steinbrück et al
Germany/NI-IOV-60183614/2020	EPI_ISL_883172	Hannover Medical School, Institute of Virology	Hannover Medical School, Institute of Virology	Lars Steinbrück et al
Germany/NI-IOV-60184702/2020	EPI_ISL_883173	Hannover Medical School, Institute of Virology	Hannover Medical School, Institute of Virology	Lars Steinbrück et al
Germany/NI-IOV-60201584/2020	EPI_ISL_766028	Hannover Medical School, Institute of Virology	Hannover Medical School, Institute of Virology	Lars Steinbrück et al
Germany/NI-IOV-60217185/2021	EPI_ISL_1268889	Hannover Medical School, Institute of Virology	Hannover Medical School, Institute of Virology	Lars Steinbrück et al
Germany/NI-IOV-60217751/2021	EPI_ISL_1268828	Hannover Medical School, Institute of Virology	Hannover Medical School, Institute of Virology	Lars Steinbrück et al
Germany/NI-IOV-60220744/2021	EPI_ISL_1268771	Hannover Medical School, Institute of Virology	Hannover Medical School, Institute of Virology	Lars Steinbrück et al
Germany/NI-IOV-60233822/2021	EPI_ISL_1268731	Hannover Medical School, Institute of Virology	Hannover Medical School, Institute of Virology	Lars Steinbrück et al
Germany/NI-IOV-60239235/2021	EPI_ISL_1268698	Hannover Medical School, Institute of Virology	Hannover Medical School, Institute of Virology	Lars Steinbrück et al
Germany/NI-IOV-60239286/2021	EPI_ISL_1268702	Hannover Medical School, Institute of Virology	Hannover Medical School, Institute of Virology	Lars Steinbrück et al
Germany/NI-IOV-60239765/2021	EPI_ISL_1268700	Hannover Medical School, Institute of Virology	Hannover Medical School, Institute of Virology	Lars Steinbrück et al
Germany/NI-IOV-60239888/2021	EPI_ISL_1268721	Hannover Medical School, Institute of Virology	Hannover Medical School, Institute of Virology	Lars Steinbrück et al
Germany/NI-IOV-60239889/2021	EPI_ISL_1268715	Hannover Medical School, Institute of Virology	Hannover Medical School, Institute of Virology	Lars Steinbrück et al
Germany/NI-IOV-60239895/2021	EPI_ISL_1268651	Hannover Medical School, Institute of Virology	Hannover Medical School, Institute of Virology	Lars Steinbrück et al
Germany/NI-IOV-60239901/2021	EPI_ISL_1268650	Hannover Medical School, Institute of Virology	Hannover Medical School, Institute of Virology	Lars Steinbrück et al
Germany/NI-IOV-60239956/2021	EPI_ISL_1268717	Hannover Medical School, Institute of Virology	Hannover Medical School, Institute of Virology	Lars Steinbrück et al
Germany/NI-IOV-60239961/2021	EPI_ISL_1268719	Hannover Medical School, Institute of Virology	Hannover Medical School, Institute of Virology	Lars Steinbrück et al
Germany/NI-IOV-60240283/2021	EPI_ISL_1268713	Hannover Medical School, Institute of Virology	Hannover Medical School, Institute of Virology	Lars Steinbrück et al
Germany/NI-IOV-60240286/2021	EPI_ISL_1268707	Hannover Medical School, Institute of Virology	Hannover Medical School, Institute of Virology	Lars Steinbrück et al
Germany/NI-IOV-60240292/2021	EPI_ISL_1268711	Hannover Medical School, Institute of Virology	Hannover Medical School, Institute of Virology	Lars Steinbrück et al
Germany/NI-IOV-60240294/2021	EPI_ISL_1268703	Hannover Medical School, Institute of Virology	Hannover Medical School, Institute of Virology	Lars Steinbrück et al
Germany/NI-IOV-60240301/2021	EPI_ISL_1268709	Hannover Medical School, Institute of Virology	Hannover Medical School, Institute of Virology	Lars Steinbrück et al
Germany/NI-IOV-60240307/2021	EPI_ISL_1268705	Hannover Medical School, Institute of Virology	Hannover Medical School, Institute of Virology	Lars Steinbrück et al
Germany/NI-IOV-60241083/2021	EPI_ISL_1268723	Hannover Medical School, Institute of Virology	Hannover Medical School, Institute of Virology	Lars Steinbrück et al
Germany/NI-IOV-60241122/2021	EPI_ISL_1268725	Hannover Medical School, Institute of Virology	Hannover Medical School, Institute of Virology	Lars Steinbrück et al
Germany/NI-IOV-60241720/2021	EPI_ISL_1268727	Hannover Medical School, Institute of Virology	Hannover Medical School, Institute of Virology	Lars Steinbrück et al
Germany/NI-IOV-60242381/2021	EPI_ISL_1268729	Hannover Medical School, Institute of Virology	Hannover Medical School, Institute of Virology	Lars Steinbrück et al
Germany/NI-IOV-60243174/2021	EPI_ISL_1268836	Hannover Medical School, Institute of Virology	Hannover Medical School, Institute of Virology	Lars Steinbrück et al
Germany/NI-IOV-60244713/2021	EPI_ISL_1524893	Hannover Medical School, Institute of Virology	Hannover Medical School, Institute of Virology	Lars Steinbrück et al
Germany/NI-IOV-60245169/2021	EPI_ISL_1524894	Hannover Medical School, Institute of Virology	Hannover Medical School, Institute of Virology	Lars Steinbrück et al
Germany/NI-IOV-60246756/2021	EPI_ISL_1268661	Hannover Medical School, Institute of Virology	Hannover Medical School, Institute of Virology	Lars Steinbrück et al
Germany/NI-IOV-60248025/2021	EPI_ISL_1524892	Hannover Medical School, Institute of Virology	Hannover Medical School, Institute of Virology	Lars Steinbrück et al
Germany/NI-IOV-60248369/2021	EPI_ISL_1524895	Hannover Medical School, Institute of Virology	Hannover Medical School, Institute of Virology	Lars Steinbrück et al
Germany/NI-IOV-60250266/2021	EPI_ISL_1524890	Hannover Medical School, Institute of Virology	Hannover Medical School, Institute of Virology	Lars Steinbrück et al
Germany/NI-IOV-60252555/2021	EPI_ISL_1524891	Hannover Medical School, Institute of Virology	Hannover Medical School, Institute of Virology	Lars Steinbrück et al
Germany/NI-IOV-60256659/2021	EPI_ISL_1524906	Hannover Medical School, Institute of Virology	Hannover Medical School, Institute of Virology	Lars Steinbrück et al
Germany/NI-IOV-6593/2021	EPI_ISL_1268739	Hannover Medical School, Institute of Virology	Hannover Medical School, Institute of Virology	Lars Steinbrück et al
Germany/NI-IOV-70518/2020	EPI_ISL_883174	Hannover Medical School, Institute of Virology	Hannover Medical School, Institute of Virology	Lars Steinbrück et al
Germany/NI-IOV-71332/2020	EPI_ISL_883175	Hannover Medical School, Institute of Virology	Hannover Medical School, Institute of Virology	Lars Steinbrück et al
Germany/NI-IOV-72171/2021	EPI_ISL_1268788	Hannover Medical School, Institute of Virology	Hannover Medical School, Institute of Virology	Lars Steinbrück et al
Germany/NI-IOV-7618/2021	EPI_ISL_1268886	Hannover Medical School, Institute of Virology	Hannover Medical School, Institute of Virology	Lars Steinbrück et al
Germany/NI-IOV-7701139201/2021	EPI_ISL_1524900	MKK Mühlenkreiskliniken, Johannes Wesling Klinikum Minden	Hannover Medical School, Institute of Virology	Lars Steinbrück et al
Germany/NI-IOV-7701625401/2021	EPI_ISL_1524904	MKK Mühlenkreiskliniken, Johannes Wesling Klinikum Minden	Hannover Medical School, Institute of Virology	Lars Steinbrück et al
Germany/NI-IOV-7701625501/2021	EPI_ISL_1524903	MKK Mühlenkreiskliniken, Johannes Wesling Klinikum Minden	Hannover Medical School, Institute of Virology	Lars Steinbrück et al
Germany/NI-IOV-7703324001/2021	EPI_ISL_1524905	MKK Mühlenkreiskliniken, Johannes Wesling Klinikum Minden	Hannover Medical School, Institute of Virology	Lars Steinbrück et al
Germany/NI-IOV-7703627701/2021	EPI_ISL_1586898	MKK Mühlenkreiskliniken, Johannes Wesling Klinikum Minden	Hannover Medical School, Institute of Virology	Lars Steinbrück et al
Germany/NI-IOV-7705585201/2021	EPI_ISL_1524899	MKK Mühlenkreiskliniken, Johannes Wesling Klinikum Minden	Hannover Medical School, Institute of Virology	Lars Steinbrück et al
Germany/NI-IOV-7705587001/2021	EPI_ISL_1524898	MKK Mühlenkreiskliniken, Johannes Wesling Klinikum Minden	Hannover Medical School, Institute of Virology	Lars Steinbrück et al
Germany/NI-IOV-7705587101/2021	EPI_ISL_1524896	MKK Mühlenkreiskliniken, Johannes Wesling Klinikum Minden	Hannover Medical School, Institute of Virology	Lars Steinbrück et al
Germany/NI-IOV-7705587901/2021	EPI_ISL_1524897	MKK Mühlenkreiskliniken, Johannes Wesling Klinikum Minden	Hannover Medical School, Institute of Virology	Lars Steinbrück et al
Germany/NI-IOV-7708138901/2021	EPI_ISL_1524901	MKK Mühlenkreiskliniken, Johannes Wesling Klinikum Minden	Hannover Medical School, Institute of Virology	Lars Steinbrück et al
Germany/NI-IOV-7708139701/2021	EPI_ISL_1524902	MKK Mühlenkreiskliniken, Johannes Wesling Klinikum Minden	Hannover Medical School, Institute of Virology	Lars Steinbrück et al
Germany/NI-IOV-7780987385/2021	EPI_ISL_1268677	LADR GmbH MVZ Dr. Kramer & Kollegen​ Geesthacht	Hannover Medical School, Institute of Virology	Lars Steinbrück et al
Germany/NI-IOV-7786116285/2021	EPI_ISL_1268877	LADR GmbH MVZ Dr. Kramer & Kollegen​ Geesthacht	Hannover Medical School, Institute of Virology	Lars Steinbrück et al
Germany/NI-IOV-7786706785/2021	EPI_ISL_1268685	LADR GmbH MVZ Dr. Kramer & Kollegen​ Geesthacht	Hannover Medical School, Institute of Virology	Lars Steinbrück et al
Germany/NI-IOV-7786709285/2021	EPI_ISL_1268692	LADR GmbH MVZ Dr. Kramer & Kollegen​ Geesthacht	Hannover Medical School, Institute of Virology	Lars Steinbrück et al
Germany/NI-IOV-7786709485/2021	EPI_ISL_1268673	LADR GmbH MVZ Dr. Kramer & Kollegen​ Geesthacht	Hannover Medical School, Institute of Virology	Lars Steinbrück et al
Germany/NI-IOV-7786709585/2021	EPI_ISL_1268691	LADR GmbH MVZ Dr. Kramer & Kollegen​ Geesthacht	Hannover Medical School, Institute of Virology	Lars Steinbrück et al
Germany/NI-IOV-7786710185/2021	EPI_ISL_1268817	LADR GmbH MVZ Dr. Kramer & Kollegen​ Geesthacht	Hannover Medical School, Institute of Virology	Lars Steinbrück et al
Germany/NI-IOV-7786874685/2021	EPI_ISL_1268656	LADR GmbH MVZ Dr. Kramer & Kollegen​ Geesthacht	Hannover Medical School, Institute of Virology	Lars Steinbrück et al
Germany/NI-IOV-7787026685/2021	EPI_ISL_1268878	LADR GmbH MVZ Dr. Kramer & Kollegen​ Geesthacht	Hannover Medical School, Institute of Virology	Lars Steinbrück et al
Germany/NI-IOV-7787121385/2021	EPI_ISL_1268792	LADR GmbH MVZ Dr. Kramer & Kollegen​ Geesthacht	Hannover Medical School, Institute of Virology	Lars Steinbrück et al
Germany/NI-IOV-7787123285/2021	EPI_ISL_1321607	LADR GmbH MVZ Dr. Kramer & Kollegen​ Geesthacht	Hannover Medical School, Institute of Virology	Lars Steinbrück et al
Germany/NI-IOV-7787123985/2021	EPI_ISL_1268755	LADR GmbH MVZ Dr. Kramer & Kollegen​ Geesthacht	Hannover Medical School, Institute of Virology	Lars Steinbrück et al
Germany/NI-IOV-7787124585/2021	EPI_ISL_1268805	LADR GmbH MVZ Dr. Kramer & Kollegen​ Geesthacht	Hannover Medical School, Institute of Virology	Lars Steinbrück et al
Germany/NI-IOV-7787126685/2021	EPI_ISL_1321608	LADR GmbH MVZ Dr. Kramer & Kollegen​ Geesthacht	Hannover Medical School, Institute of Virology	Lars Steinbrück et al
Germany/NI-IOV-7787126885/2021	EPI_ISL_1268688	LADR GmbH MVZ Dr. Kramer & Kollegen​ Geesthacht	Hannover Medical School, Institute of Virology	Lars Steinbrück et al
Germany/NI-IOV-7787129485/2021	EPI_ISL_1268874	LADR GmbH MVZ Dr. Kramer & Kollegen​ Geesthacht	Hannover Medical School, Institute of Virology	Lars Steinbrück et al
Germany/NI-IOV-7787129685/2021	EPI_ISL_1268884	LADR GmbH MVZ Dr. Kramer & Kollegen​ Geesthacht	Hannover Medical School, Institute of Virology	Lars Steinbrück et al
Germany/NI-IOV-7787129985/2021	EPI_ISL_1268871	LADR GmbH MVZ Dr. Kramer & Kollegen​ Geesthacht	Hannover Medical School, Institute of Virology	Lars Steinbrück et al
Germany/NI-IOV-7787131485/2021	EPI_ISL_1268679	LADR GmbH MVZ Dr. Kramer & Kollegen​ Geesthacht	Hannover Medical School, Institute of Virology	Lars Steinbrück et al
Germany/NI-IOV-7787278885/2021	EPI_ISL_1268803	LADR GmbH MVZ Dr. Kramer & Kollegen​ Geesthacht	Hannover Medical School, Institute of Virology	Lars Steinbrück et al
Germany/NI-IOV-7787578685/2021	EPI_ISL_1268745	LADR GmbH MVZ Dr. Kramer & Kollegen​ Geesthacht	Hannover Medical School, Institute of Virology	Lars Steinbrück et al
Germany/NI-IOV-7787582385/2021	EPI_ISL_1268749	LADR GmbH MVZ Dr. Kramer & Kollegen​ Geesthacht	Hannover Medical School, Institute of Virology	Lars Steinbrück et al
Germany/NI-IOV-7787582985/2021	EPI_ISL_1268668	LADR GmbH MVZ Dr. Kramer & Kollegen​ Geesthacht	Hannover Medical School, Institute of Virology	Lars Steinbrück et al
Germany/NI-IOV-7787584285/2021	EPI_ISL_1268757	LADR GmbH MVZ Dr. Kramer & Kollegen​ Geesthacht	Hannover Medical School, Institute of Virology	Lars Steinbrück et al
Germany/NI-IOV-7787587385/2021	EPI_ISL_1268769	LADR GmbH MVZ Dr. Kramer & Kollegen​ Geesthacht	Hannover Medical School, Institute of Virology	Lars Steinbrück et al
Germany/NI-IOV-7787588185/2021	EPI_ISL_1268880	LADR GmbH MVZ Dr. Kramer & Kollegen​ Geesthacht	Hannover Medical School, Institute of Virology	Lars Steinbrück et al
Germany/NI-IOV-7787606185/2021	EPI_ISL_1268872	LADR GmbH MVZ Dr. Kramer & Kollegen​ Geesthacht	Hannover Medical School, Institute of Virology	Lars Steinbrück et al
Germany/NI-IOV-7787613085/2021	EPI_ISL_1268741	LADR GmbH MVZ Dr. Kramer & Kollegen​ Geesthacht	Hannover Medical School, Institute of Virology	Lars Steinbrück et al
Germany/NI-IOV-7787613485/2021	EPI_ISL_1268747	LADR GmbH MVZ Dr. Kramer & Kollegen​ Geesthacht	Hannover Medical School, Institute of Virology	Lars Steinbrück et al
Germany/NI-IOV-7787617085/2021	EPI_ISL_1268680	LADR GmbH MVZ Dr. Kramer & Kollegen​ Geesthacht	Hannover Medical School, Institute of Virology	Lars Steinbrück et al
Germany/NI-IOV-7788040385/2021	EPI_ISL_1268743	LADR GmbH MVZ Dr. Kramer & Kollegen​ Geesthacht	Hannover Medical School, Institute of Virology	Lars Steinbrück et al
Germany/NI-IOV-7788059685/2021	EPI_ISL_1268801	LADR GmbH MVZ Dr. Kramer & Kollegen​ Geesthacht	Hannover Medical School, Institute of Virology	Lars Steinbrück et al
Germany/NI-IOV-7788069285/2021	EPI_ISL_1321610	LADR GmbH MVZ Dr. Kramer & Kollegen​ Geesthacht	Hannover Medical School, Institute of Virology	Lars Steinbrück et al
Germany/NI-IOV-7788125585/2021	EPI_ISL_1268689	LADR GmbH MVZ Dr. Kramer & Kollegen​ Geesthacht	Hannover Medical School, Institute of Virology	Lars Steinbrück et al
Germany/NI-IOV-7788188185/2021	EPI_ISL_1268737	LADR GmbH MVZ Dr. Kramer & Kollegen​ Geesthacht	Hannover Medical School, Institute of Virology	Lars Steinbrück et al
Germany/NI-IOV-7788317685/2021	EPI_ISL_1268765	LADR GmbH MVZ Dr. Kramer & Kollegen​ Geesthacht	Hannover Medical School, Institute of Virology	Lars Steinbrück et al
Germany/NI-IOV-7788320585/2021	EPI_ISL_1268735	LADR GmbH MVZ Dr. Kramer & Kollegen​ Geesthacht	Hannover Medical School, Institute of Virology	Lars Steinbrück et al
Germany/NI-IOV-7788574985/2021	EPI_ISL_1268682	LADR GmbH MVZ Dr. Kramer & Kollegen​ Geesthacht	Hannover Medical School, Institute of Virology	Lars Steinbrück et al
Germany/NI-IOV-7788576885/2021	EPI_ISL_1268683	LADR GmbH MVZ Dr. Kramer & Kollegen​ Geesthacht	Hannover Medical School, Institute of Virology	Lars Steinbrück et al
Germany/NI-IOV-7788584285/2021	EPI_ISL_1268676	LADR GmbH MVZ Dr. Kramer & Kollegen​ Geesthacht	Hannover Medical School, Institute of Virology	Lars Steinbrück et al
Germany/NI-IOV-7788584385/2021	EPI_ISL_1268674	LADR GmbH MVZ Dr. Kramer & Kollegen​ Geesthacht	Hannover Medical School, Institute of Virology	Lars Steinbrück et al
Germany/NI-IOV-7788588185/2021	EPI_ISL_1268667	LADR GmbH MVZ Dr. Kramer & Kollegen​ Geesthacht	Hannover Medical School, Institute of Virology	Lars Steinbrück et al
Germany/NI-IOV-7788597585/2021	EPI_ISL_1268671	LADR GmbH MVZ Dr. Kramer & Kollegen​ Geesthacht	Hannover Medical School, Institute of Virology	Lars Steinbrück et al
Germany/NI-IOV-7788598785/2021	EPI_ISL_1268750	LADR GmbH MVZ Dr. Kramer & Kollegen​ Geesthacht	Hannover Medical School, Institute of Virology	Lars Steinbrück et al
Germany/NI-IOV-7788628585/2021	EPI_ISL_1321609	LADR GmbH MVZ Dr. Kramer & Kollegen​ Geesthacht	Hannover Medical School, Institute of Virology	Lars Steinbrück et al
Germany/NI-IOV-7788632785/2021	EPI_ISL_1321605	LADR GmbH MVZ Dr. Kramer & Kollegen​ Geesthacht	Hannover Medical School, Institute of Virology	Lars Steinbrück et al
Germany/NI-IOV-7788632985/2021	EPI_ISL_1268823	LADR GmbH MVZ Dr. Kramer & Kollegen​ Geesthacht	Hannover Medical School, Institute of Virology	Lars Steinbrück et al
Germany/NI-IOV-7788663485/2021	EPI_ISL_1268881	LADR GmbH MVZ Dr. Kramer & Kollegen​ Geesthacht	Hannover Medical School, Institute of Virology	Lars Steinbrück et al
Germany/NI-IOV-7788671185/2021	EPI_ISL_1268694	LADR GmbH MVZ Dr. Kramer & Kollegen​ Geesthacht	Hannover Medical School, Institute of Virology	Lars Steinbrück et al
Germany/NI-IOV-7788908985/2021	EPI_ISL_1268875	LADR GmbH MVZ Dr. Kramer & Kollegen​ Geesthacht	Hannover Medical School, Institute of Virology	Lars Steinbrück et al
Germany/NI-IOV-7789082685/2021	EPI_ISL_1321606	LADR GmbH MVZ Dr. Kramer & Kollegen​ Geesthacht	Hannover Medical School, Institute of Virology	Lars Steinbrück et al
Germany/NI-IOV-7789083885/2021	EPI_ISL_1268767	LADR GmbH MVZ Dr. Kramer & Kollegen​ Geesthacht	Hannover Medical School, Institute of Virology	Lars Steinbrück et al
Germany/NI-IOV-7789085285/2021	EPI_ISL_1268775	LADR GmbH MVZ Dr. Kramer & Kollegen​ Geesthacht	Hannover Medical School, Institute of Virology	Lars Steinbrück et al
Germany/NI-IOV-7789086685/2021	EPI_ISL_1268780	LADR GmbH MVZ Dr. Kramer & Kollegen​ Geesthacht	Hannover Medical School, Institute of Virology	Lars Steinbrück et al
Germany/NI-IOV-7789086985/2021	EPI_ISL_1268686	LADR GmbH MVZ Dr. Kramer & Kollegen​ Geesthacht	Hannover Medical School, Institute of Virology	Lars Steinbrück et al
Germany/NI-IOV-7789096685/2021	EPI_ISL_1268776	LADR GmbH MVZ Dr. Kramer & Kollegen​ Geesthacht	Hannover Medical School, Institute of Virology	Lars Steinbrück et al
Germany/NI-IOV-7789096785/2021	EPI_ISL_1268883	LADR GmbH MVZ Dr. Kramer & Kollegen​ Geesthacht	Hannover Medical School, Institute of Virology	Lars Steinbrück et al
Germany/NI-IOV-7789098485/2021	EPI_ISL_1268670	LADR GmbH MVZ Dr. Kramer & Kollegen​ Geesthacht	Hannover Medical School, Institute of Virology	Lars Steinbrück et al
Germany/NI-IOV-7789101585/2021	EPI_ISL_1268821	LADR GmbH MVZ Dr. Kramer & Kollegen​ Geesthacht	Hannover Medical School, Institute of Virology	Lars Steinbrück et al
Germany/NI-IOV-7789101685/2021	EPI_ISL_1268819	LADR GmbH MVZ Dr. Kramer & Kollegen​ Geesthacht	Hannover Medical School, Institute of Virology	Lars Steinbrück et al
Germany/NI-IOV-7789102485/2021	EPI_ISL_1268763	LADR GmbH MVZ Dr. Kramer & Kollegen​ Geesthacht	Hannover Medical School, Institute of Virology	Lars Steinbrück et al
Germany/NI-IOV-7789104585/2021	EPI_ISL_1268825	LADR GmbH MVZ Dr. Kramer & Kollegen​ Geesthacht	Hannover Medical School, Institute of Virology	Lars Steinbrück et al
Germany/NI-IOV-7789124085/2021	EPI_ISL_1268659	LADR GmbH MVZ Dr. Kramer & Kollegen​ Geesthacht	Hannover Medical School, Institute of Virology	Lars Steinbrück et al
Germany/NI-IOV-7789153985/2021	EPI_ISL_1268753	LADR GmbH MVZ Dr. Kramer & Kollegen​ Geesthacht	Hannover Medical School, Institute of Virology	Lars Steinbrück et al
Germany/NI-IOV-7789155685/2021	EPI_ISL_1268797	LADR GmbH MVZ Dr. Kramer & Kollegen​ Geesthacht	Hannover Medical School, Institute of Virology	Lars Steinbrück et al
Germany/NI-IOV-7789289485/2021	EPI_ISL_1321611	LADR GmbH MVZ Dr. Kramer & Kollegen​ Geesthacht	Hannover Medical School, Institute of Virology	Lars Steinbrück et al
Germany/NI-IOV-7789321485/2021	EPI_ISL_1268786	LADR GmbH MVZ Dr. Kramer & Kollegen​ Geesthacht	Hannover Medical School, Institute of Virology	Lars Steinbrück et al
Germany/NI-IOV-7789510585/2021	EPI_ISL_1321613	LADR GmbH MVZ Dr. Kramer & Kollegen​ Geesthacht	Hannover Medical School, Institute of Virology	Lars Steinbrück et al
Germany/NI-IOV-7789516785/2021	EPI_ISL_1321642	LADR GmbH MVZ Dr. Kramer & Kollegen​ Geesthacht	Hannover Medical School, Institute of Virology	Lars Steinbrück et al
Germany/NI-IOV-7789516885/2021	EPI_ISL_1321639	LADR GmbH MVZ Dr. Kramer & Kollegen​ Geesthacht	Hannover Medical School, Institute of Virology	Lars Steinbrück et al
Germany/NI-IOV-7789560985/2021	EPI_ISL_1524886	LADR GmbH MVZ Dr. Kramer & Kollegen​ Geesthacht	Hannover Medical School, Institute of Virology	Lars Steinbrück et al
Germany/NI-IOV-7789561985/2021	EPI_ISL_1321644	LADR GmbH MVZ Dr. Kramer & Kollegen​ Geesthacht	Hannover Medical School, Institute of Virology	Lars Steinbrück et al
Germany/NI-IOV-7789566901/2021	EPI_ISL_1524887	MKK Mühlenkreiskliniken, Johannes Wesling Klinikum Minden	Hannover Medical School, Institute of Virology	Lars Steinbrück et al
Germany/NI-IOV-7789658285/2021	EPI_ISL_1321626	LADR GmbH MVZ Dr. Kramer & Kollegen​ Geesthacht	Hannover Medical School, Institute of Virology	Lars Steinbrück et al
Germany/NI-IOV-7789846785/2021	EPI_ISL_1321618	LADR GmbH MVZ Dr. Kramer & Kollegen​ Geesthacht	Hannover Medical School, Institute of Virology	Lars Steinbrück et al
Germany/NI-IOV-7789848285/2021	EPI_ISL_1321630	LADR GmbH MVZ Dr. Kramer & Kollegen​ Geesthacht	Hannover Medical School, Institute of Virology	Lars Steinbrück et al
Germany/NI-IOV-7789947685/2021	EPI_ISL_1321643	LADR GmbH MVZ Dr. Kramer & Kollegen​ Geesthacht	Hannover Medical School, Institute of Virology	Lars Steinbrück et al
Germany/NI-IOV-7789950985/2021	EPI_ISL_1321619	LADR GmbH MVZ Dr. Kramer & Kollegen​ Geesthacht	Hannover Medical School, Institute of Virology	Lars Steinbrück et al
Germany/NI-IOV-7790087685/2021	EPI_ISL_1321625	LADR GmbH MVZ Dr. Kramer & Kollegen​ Geesthacht	Hannover Medical School, Institute of Virology	Lars Steinbrück et al
Germany/NI-IOV-7790087785/2021	EPI_ISL_1268697	LADR GmbH MVZ Dr. Kramer & Kollegen​ Geesthacht	Hannover Medical School, Institute of Virology	Lars Steinbrück et al
Germany/NI-IOV-7790224585/2021	EPI_ISL_1321636	LADR GmbH MVZ Dr. Kramer & Kollegen​ Geesthacht	Hannover Medical School, Institute of Virology	Lars Steinbrück et al
Germany/NI-IOV-7790225185/2021	EPI_ISL_1321616	LADR GmbH MVZ Dr. Kramer & Kollegen​ Geesthacht	Hannover Medical School, Institute of Virology	Lars Steinbrück et al
Germany/NI-IOV-7790225585/2021	EPI_ISL_1268695	LADR GmbH MVZ Dr. Kramer & Kollegen​ Geesthacht	Hannover Medical School, Institute of Virology	Lars Steinbrück et al
Germany/NI-IOV-7790226385/2021	EPI_ISL_1321620	LADR GmbH MVZ Dr. Kramer & Kollegen​ Geesthacht	Hannover Medical School, Institute of Virology	Lars Steinbrück et al
Germany/NI-IOV-7790331985/2021	EPI_ISL_1321622	LADR GmbH MVZ Dr. Kramer & Kollegen​ Geesthacht	Hannover Medical School, Institute of Virology	Lars Steinbrück et al
Germany/NI-IOV-7790444785/2021	EPI_ISL_1321640	LADR GmbH MVZ Dr. Kramer & Kollegen​ Geesthacht	Hannover Medical School, Institute of Virology	Lars Steinbrück et al
Germany/NI-IOV-7790446585/2021	EPI_ISL_1321612	LADR GmbH MVZ Dr. Kramer & Kollegen​ Geesthacht	Hannover Medical School, Institute of Virology	Lars Steinbrück et al
Germany/NI-IOV-7790447485/2021	EPI_ISL_1321614	LADR GmbH MVZ Dr. Kramer & Kollegen​ Geesthacht	Hannover Medical School, Institute of Virology	Lars Steinbrück et al
Germany/NI-IOV-7790457685/2021	EPI_ISL_1321629	LADR GmbH MVZ Dr. Kramer & Kollegen​ Geesthacht	Hannover Medical School, Institute of Virology	Lars Steinbrück et al
Germany/NI-IOV-7790458085/2021	EPI_ISL_1321645	LADR GmbH MVZ Dr. Kramer & Kollegen​ Geesthacht	Hannover Medical School, Institute of Virology	Lars Steinbrück et al
Germany/NI-IOV-7790459585/2021	EPI_ISL_1321621	LADR GmbH MVZ Dr. Kramer & Kollegen​ Geesthacht	Hannover Medical School, Institute of Virology	Lars Steinbrück et al
Germany/NI-IOV-7790471785/2021	EPI_ISL_1321615	LADR GmbH MVZ Dr. Kramer & Kollegen​ Geesthacht	Hannover Medical School, Institute of Virology	Lars Steinbrück et al
Germany/NI-IOV-7790472385/2021	EPI_ISL_1321617	LADR GmbH MVZ Dr. Kramer & Kollegen​ Geesthacht	Hannover Medical School, Institute of Virology	Lars Steinbrück et al
Germany/NI-IOV-7790472885/2021	EPI_ISL_1321634	LADR GmbH MVZ Dr. Kramer & Kollegen​ Geesthacht	Hannover Medical School, Institute of Virology	Lars Steinbrück et al
Germany/NI-IOV-7790473185/2021	EPI_ISL_1321624	LADR GmbH MVZ Dr. Kramer & Kollegen​ Geesthacht	Hannover Medical School, Institute of Virology	Lars Steinbrück et al
Germany/NI-IOV-7790476785/2021	EPI_ISL_1321637	LADR GmbH MVZ Dr. Kramer & Kollegen​ Geesthacht	Hannover Medical School, Institute of Virology	Lars Steinbrück et al
Germany/NI-IOV-7790481885/2021	EPI_ISL_1321627	LADR GmbH MVZ Dr. Kramer & Kollegen​ Geesthacht	Hannover Medical School, Institute of Virology	Lars Steinbrück et al
Germany/NI-IOV-7790494001/2021	EPI_ISL_1268733	Hannover Medical School, Institute of Virology	Hannover Medical School, Institute of Virology	Lars Steinbrück et al
Germany/NI-IOV-7790537785/2021	EPI_ISL_1321635	LADR GmbH MVZ Dr. Kramer & Kollegen​ Geesthacht	Hannover Medical School, Institute of Virology	Lars Steinbrück et al
Germany/NI-IOV-7790538785/2021	EPI_ISL_1321633	LADR GmbH MVZ Dr. Kramer & Kollegen​ Geesthacht	Hannover Medical School, Institute of Virology	Lars Steinbrück et al
Germany/NI-IOV-7790541285/2021	EPI_ISL_1321632	LADR GmbH MVZ Dr. Kramer & Kollegen​ Geesthacht	Hannover Medical School, Institute of Virology	Lars Steinbrück et al
Germany/NI-IOV-7790542885/2021	EPI_ISL_1321631	LADR GmbH MVZ Dr. Kramer & Kollegen​ Geesthacht	Hannover Medical School, Institute of Virology	Lars Steinbrück et al
Germany/NI-IOV-7790550985/2021	EPI_ISL_1321641	LADR GmbH MVZ Dr. Kramer & Kollegen​ Geesthacht	Hannover Medical School, Institute of Virology	Lars Steinbrück et al
Germany/NI-IOV-7790553685/2021	EPI_ISL_1321623	LADR GmbH MVZ Dr. Kramer & Kollegen​ Geesthacht	Hannover Medical School, Institute of Virology	Lars Steinbrück et al
Germany/NI-IOV-7790565985/2021	EPI_ISL_1321638	LADR GmbH MVZ Dr. Kramer & Kollegen​ Geesthacht	Hannover Medical School, Institute of Virology	Lars Steinbrück et al
Germany/NI-IOV-7790566585/2021	EPI_ISL_1321628	LADR GmbH MVZ Dr. Kramer & Kollegen​ Geesthacht	Hannover Medical School, Institute of Virology	Lars Steinbrück et al
Germany/NI-IOV-7798348901/2021	EPI_ISL_1524888	MKK Mühlenkreiskliniken, Johannes Wesling Klinikum Minden	Hannover Medical School, Institute of Virology	Lars Steinbrück et al
Germany/NI-IOV-78000937/2021	EPI_ISL_1268892	Hannover Medical School, Institute of Virology	Hannover Medical School, Institute of Virology	Lars Steinbrück et al
Germany/NI-IOV-9967413601/2021	EPI_ISL_1268761	Laborzentrum Weser	Hannover Medical School, Institute of Virology	Lars Steinbrück et al
Germany/NI-IOV-9967413801/2021	EPI_ISL_1268658	Laborzentrum Weser	Hannover Medical School, Institute of Virology	Lars Steinbrück et al
Germany/NI-IOV-9967413901/2021	EPI_ISL_1268759	Laborzentrum Weser	Hannover Medical School, Institute of Virology	Lars Steinbrück et al
Germany/NI-IOV-9967426001/2021	EPI_ISL_1268655	Laborzentrum Weser	Hannover Medical School, Institute of Virology	Lars Steinbrück et al
Germany/NI-IOV-9967426301/2021	EPI_ISL_1268790	Laborzentrum Weser	Hannover Medical School, Institute of Virology	Lars Steinbrück et al
Germany/NI-IOV-9967426401/2021	EPI_ISL_1268893	Laborzentrum Weser	Hannover Medical School, Institute of Virology	Lars Steinbrück et al
Germany/NI-IOV-9967426801/2021	EPI_ISL_1268653	Laborzentrum Weser	Hannover Medical School, Institute of Virology	Lars Steinbrück et al
Germany/NI-IOV-MHH_1/2020	EPI_ISL_1268837	Hannover Medical School, Institute of Virology	Hannover Medical School, Institute of Virology	Lars Steinbrück et al
Germany/NI-IOV-MHH_10/2020	EPI_ISL_1268852	Hannover Medical School, Institute of Virology	Hannover Medical School, Institute of Virology	Lars Steinbrück et al
Germany/NI-IOV-MHH_11/2020	EPI_ISL_1268853	Hannover Medical School, Institute of Virology	Hannover Medical School, Institute of Virology	Lars Steinbrück et al
Germany/NI-IOV-MHH_13/2020	EPI_ISL_1268855	Hannover Medical School, Institute of Virology	Hannover Medical School, Institute of Virology	Lars Steinbrück et al
Germany/NI-IOV-MHH_14/2020	EPI_ISL_1268856	Hannover Medical School, Institute of Virology	Hannover Medical School, Institute of Virology	Lars Steinbrück et al
Germany/NI-IOV-MHH_15/2020	EPI_ISL_1268664	Hannover Medical School, Institute of Virology	Hannover Medical School, Institute of Virology	Lars Steinbrück et al
Germany/NI-IOV-MHH_18/2020	EPI_ISL_1268858	Hannover Medical School, Institute of Virology	Hannover Medical School, Institute of Virology	Lars Steinbrück et al
Germany/NI-IOV-MHH_19/2020	EPI_ISL_1268859	Hannover Medical School, Institute of Virology	Hannover Medical School, Institute of Virology	Lars Steinbrück et al
Germany/NI-IOV-MHH_2/2020	EPI_ISL_1268838	Hannover Medical School, Institute of Virology	Hannover Medical School, Institute of Virology	Lars Steinbrück et al
Germany/NI-IOV-MHH_20/2020	EPI_ISL_1268861	Hannover Medical School, Institute of Virology	Hannover Medical School, Institute of Virology	Lars Steinbrück et al
Germany/NI-IOV-MHH_21/2021	EPI_ISL_1268890	Hannover Medical School, Institute of Virology	Hannover Medical School, Institute of Virology	Lars Steinbrück et al
Germany/NI-IOV-MHH_22/2020	EPI_ISL_1268648	Hannover Medical School, Institute of Virology	Hannover Medical School, Institute of Virology	Lars Steinbrück et al
Germany/NI-IOV-MHH_23/2020	EPI_ISL_1268862	Hannover Medical School, Institute of Virology	Hannover Medical School, Institute of Virology	Lars Steinbrück et al
Germany/NI-IOV-MHH_24/2021	EPI_ISL_1268813	Hannover Medical School, Institute of Virology	Hannover Medical School, Institute of Virology	Lars Steinbrück et al
Germany/NI-IOV-MHH_25/2020	EPI_ISL_1268815	Hannover Medical School, Institute of Virology	Hannover Medical School, Institute of Virology	Lars Steinbrück et al
Germany/NI-IOV-MHH_29/2020	EPI_ISL_1268778	Hannover Medical School, Institute of Virology	Hannover Medical School, Institute of Virology	Lars Steinbrück et al
Germany/NI-IOV-MHH_30/2020	EPI_ISL_1268773	Hannover Medical School, Institute of Virology	Hannover Medical School, Institute of Virology	Lars Steinbrück et al
Germany/NI-IOV-MHH_31/2020	EPI_ISL_1268665	Hannover Medical School, Institute of Virology	Hannover Medical School, Institute of Virology	Lars Steinbrück et al
Germany/NI-IOV-MHH_32/2020	EPI_ISL_1268868	Hannover Medical School, Institute of Virology	Hannover Medical School, Institute of Virology	Lars Steinbrück et al
Germany/NI-IOV-MHH_33/2020	EPI_ISL_1268864	Hannover Medical School, Institute of Virology	Hannover Medical School, Institute of Virology	Lars Steinbrück et al
Germany/NI-IOV-MHH_34/2020	EPI_ISL_1268807	Hannover Medical School, Institute of Virology	Hannover Medical School, Institute of Virology	Lars Steinbrück et al
Germany/NI-IOV-MHH_35/2020	EPI_ISL_1268865	Hannover Medical School, Institute of Virology	Hannover Medical School, Institute of Virology	Lars Steinbrück et al
Germany/NI-IOV-MHH_36/2020	EPI_ISL_1268867	Hannover Medical School, Institute of Virology	Hannover Medical School, Institute of Virology	Lars Steinbrück et al
Germany/NI-IOV-MHH_37/2020	EPI_ISL_1268809	Hannover Medical School, Institute of Virology	Hannover Medical School, Institute of Virology	Lars Steinbrück et al
Germany/NI-IOV-MHH_38/2020	EPI_ISL_1268811	Hannover Medical School, Institute of Virology	Hannover Medical School, Institute of Virology	Lars Steinbrück et al
Germany/NI-IOV-MHH_4/2020	EPI_ISL_1268841	Hannover Medical School, Institute of Virology	Hannover Medical School, Institute of Virology	Lars Steinbrück et al
Germany/NI-IOV-MHH_40/2020	EPI_ISL_1268869	Hannover Medical School, Institute of Virology	Hannover Medical School, Institute of Virology	Lars Steinbrück et al
Germany/NI-IOV-MHH_41/2020	EPI_ISL_1268794	Hannover Medical School, Institute of Virology	Hannover Medical School, Institute of Virology	Lars Steinbrück et al
Germany/NI-IOV-MHH_42/2020	EPI_ISL_1268796	Hannover Medical School, Institute of Virology	Hannover Medical School, Institute of Virology	Lars Steinbrück et al
Germany/NI-IOV-MHH_43/2020	EPI_ISL_1268784	Hannover Medical School, Institute of Virology	Hannover Medical School, Institute of Virology	Lars Steinbrück et al
Germany/NI-IOV-MHH_5/2020	EPI_ISL_1268843	Hannover Medical School, Institute of Virology	Hannover Medical School, Institute of Virology	Lars Steinbrück et al
Germany/NI-IOV-MHH_51/2021	EPI_ISL_1268830	Hannover Medical School, Institute of Virology	Hannover Medical School, Institute of Virology	Lars Steinbrück et al
Germany/NI-IOV-MHH_52/2021	EPI_ISL_1268799	Hannover Medical School, Institute of Virology	Hannover Medical School, Institute of Virology	Lars Steinbrück et al
Germany/NI-IOV-MHH_53/2021	EPI_ISL_1268831	Hannover Medical School, Institute of Virology	Hannover Medical School, Institute of Virology	Lars Steinbrück et al
Germany/NI-IOV-MHH_54/2021	EPI_ISL_1268887	Hannover Medical School, Institute of Virology	Hannover Medical School, Institute of Virology	Lars Steinbrück et al
Germany/NI-IOV-MHH_55/2021	EPI_ISL_1268782	Hannover Medical School, Institute of Virology	Hannover Medical School, Institute of Virology	Lars Steinbrück et al
Germany/NI-IOV-MHH_56/2021	EPI_ISL_1268832	Hannover Medical School, Institute of Virology	Hannover Medical School, Institute of Virology	Lars Steinbrück et al
Germany/NI-IOV-MHH_57/2021	EPI_ISL_1268834	Hannover Medical School, Institute of Virology	Hannover Medical School, Institute of Virology	Lars Steinbrück et al
Germany/NI-IOV-MHH_58/2021	EPI_ISL_1268662	Hannover Medical School, Institute of Virology	Hannover Medical School, Institute of Virology	Lars Steinbrück et al
Germany/NI-IOV-MHH_6/2020	EPI_ISL_1268845	Hannover Medical School, Institute of Virology	Hannover Medical School, Institute of Virology	Lars Steinbrück et al
Germany/NI-IOV-MHH_7/2020	EPI_ISL_1268846	Hannover Medical School, Institute of Virology	Hannover Medical School, Institute of Virology	Lars Steinbrück et al
Germany/NI-IOV-MHH_8/2020	EPI_ISL_1268849	Hannover Medical School, Institute of Virology	Hannover Medical School, Institute of Virology	Lars Steinbrück et al
Germany/NI-IOV-MHH_9/2020	EPI_ISL_1268850	Hannover Medical School, Institute of Virology	Hannover Medical School, Institute of Virology	Lars Steinbrück et al
Germany/NI-IOV-P10285/2020	EPI_ISL_883176	UK Tübingen, Medical Microbiology	Hannover Medical School, Institute of Virology	Lars Steinbrück et al
Germany/NI-IOV-P11586/2020	EPI_ISL_883177	UK Tübingen, Medical Microbiology	Hannover Medical School, Institute of Virology	Lars Steinbrück et al
Germany/NI-IOV-P11588/2020	EPI_ISL_883178	UK Tübingen, Medical Microbiology	Hannover Medical School, Institute of Virology	Lars Steinbrück et al
Germany/NI-IOV-P5414/2020	EPI_ISL_883179	UK Tübingen, Medical Microbiology	Hannover Medical School, Institute of Virology	Lars Steinbrück et al
Germany/NI-IOV-P5417/2020	EPI_ISL_883180	UK Tübingen, Medical Microbiology	Hannover Medical School, Institute of Virology	Lars Steinbrück et al
Germany/NI-IOV-P5440/2020	EPI_ISL_883181	UK Tübingen, Medical Microbiology	Hannover Medical School, Institute of Virology	Lars Steinbrück et al
Germany/NI-IOV-P5446/2020	EPI_ISL_883182	UK Tübingen, Medical Microbiology	Hannover Medical School, Institute of Virology	Lars Steinbrück et al
Germany/NI-IOV-P5458/2020	EPI_ISL_883183	UK Tübingen, Medical Microbiology	Hannover Medical School, Institute of Virology	Lars Steinbrück et al
Germany/NI-IOV-P5472/2020	EPI_ISL_883156	UK Tübingen, Medical Microbiology	Hannover Medical School, Institute of Virology	Lars Steinbrück et al
Germany/NI-IOV-P5497/2020	EPI_ISL_883184	UK Tübingen, Medical Microbiology	Hannover Medical School, Institute of Virology	Lars Steinbrück et al
Germany/NI-IOV-P5517/2020	EPI_ISL_883185	UK Tübingen, Medical Microbiology	Hannover Medical School, Institute of Virology	Lars Steinbrück et al
Germany/NI-IOV-P5519/2020	EPI_ISL_883186	UK Tübingen, Medical Microbiology	Hannover Medical School, Institute of Virology	Lars Steinbrück et al
Germany/NI-IOV-P5839/2020	EPI_ISL_883187	UK Tübingen, Medical Microbiology	Hannover Medical School, Institute of Virology	Lars Steinbrück et al
Germany/NI-IOV-P5977/2020	EPI_ISL_883188	UK Tübingen, Medical Microbiology	Hannover Medical School, Institute of Virology	Lars Steinbrück et al
Germany/NI-IOV-P6127/2020	EPI_ISL_883189	UK Tübingen, Medical Microbiology	Hannover Medical School, Institute of Virology	Lars Steinbrück et al
Germany/NI-IOV-P6234/2020	EPI_ISL_883190	UK Tübingen, Medical Microbiology	Hannover Medical School, Institute of Virology	Lars Steinbrück et al
Germany/NI-IOV-P8388/2020	EPI_ISL_883191	UK Tübingen, Medical Microbiology	Hannover Medical School, Institute of Virology	Lars Steinbrück et al
Germany/NI-IOV-P9091/2020	EPI_ISL_883192	UK Tübingen, Medical Microbiology	Hannover Medical School, Institute of Virology	Lars Steinbrück et al
Germany/NI-RKI-I-0046/2020	EPI_ISL_831379	Labor Krone	Robert Koch Institute, Influenza and respiratory viruses FG17 & Bioinformatics MF1, Berlin, Germany	Dr. Münstermann. Prof. Tiemann et al
Germany/NI-RKI-I-0052/2020	EPI_ISL_831421	Labor Dr. Wisplinghoff - Köln	Robert Koch Institute, Influenza and respiratory viruses FG17 & Bioinformatics MF1, Berlin, Germany	Dr. R. Grosser et al
Germany/NI-RKI-I-0057/2020	EPI_ISL_831392	Labor Krone	Robert Koch Institute, Influenza and respiratory viruses FG17 & Bioinformatics MF1, Berlin, Germany	Dr. Münstermann. Prof. Tiemann et al
Germany/NI-RKI-I-0065/2020	EPI_ISL_831399	Labor Krone	Robert Koch Institute, Influenza and respiratory viruses FG17 & Bioinformatics MF1, Berlin, Germany	Dr. Münstermann. Prof. Tiemann et al
Germany/NI-RKI-I-0098/2020	EPI_ISL_831385	Labor Krone	Robert Koch Institute, Influenza and respiratory viruses FG17 & Bioinformatics MF1, Berlin, Germany	Dr. Münstermann. Prof. Tiemann et al
Germany/NI-RKI-I-010889/2021	EPI_ISL_1141017	amedes MVZ Hannover	Robert Koch Institute	?
Germany/NI-RKI-I-010890/2021	EPI_ISL_1141018	amedes MVZ Hannover	Robert Koch Institute	?
Germany/NI-RKI-I-010891/2021	EPI_ISL_1141019	amedes MVZ Hannover	Robert Koch Institute	?
Germany/NI-RKI-I-010908/2021	EPI_ISL_1141036	amedes MVZ Hannover	Robert Koch Institute	?
Germany/NI-RKI-I-010909/2021	EPI_ISL_1141037	amedes MVZ Hannover	Robert Koch Institute	?
Germany/NI-RKI-I-010911/2021	EPI_ISL_1141039	amedes MVZ Hannover	Robert Koch Institute	?
Germany/NI-RKI-I-010912/2021	EPI_ISL_1141040	amedes MVZ Hannover	Robert Koch Institute	?
Germany/NI-RKI-I-010913/2021	EPI_ISL_1141041	amedes MVZ Hannover	Robert Koch Institute	?
Germany/NI-RKI-I-010914/2021	EPI_ISL_1141042	amedes MVZ Hannover	Robert Koch Institute	?
Germany/NI-RKI-I-010915/2021	EPI_ISL_1141043	amedes MVZ Hannover	Robert Koch Institute	?
Germany/NI-RKI-I-010916/2021	EPI_ISL_1141044	amedes MVZ Hannover	Robert Koch Institute	?
Germany/NI-RKI-I-010917/2021	EPI_ISL_1141045	amedes MVZ Hannover	Robert Koch Institute	?
Germany/NI-RKI-I-010918/2021	EPI_ISL_1141046	amedes MVZ Hannover	Robert Koch Institute	?
Germany/NI-RKI-I-010919/2021	EPI_ISL_1141047	amedes MVZ Hannover	Robert Koch Institute	?
Germany/NI-RKI-I-010920/2021	EPI_ISL_1141048	amedes MVZ Hannover	Robert Koch Institute	?
Germany/NI-RKI-I-010921/2021	EPI_ISL_1141049	amedes MVZ Hannover	Robert Koch Institute	?
Germany/NI-RKI-I-010922/2021	EPI_ISL_1141050	amedes MVZ Hannover	Robert Koch Institute	?
Germany/NI-RKI-I-010923/2021	EPI_ISL_1141051	amedes MVZ Hannover	Robert Koch Institute	?
Germany/NI-RKI-I-010924/2021	EPI_ISL_1141052	amedes MVZ Hannover	Robert Koch Institute	?
Germany/NI-RKI-I-010925/2021	EPI_ISL_1141053	amedes MVZ Hannover	Robert Koch Institute	?
Germany/NI-RKI-I-010926/2021	EPI_ISL_1141054	amedes MVZ Hannover	Robert Koch Institute	?
Germany/NI-RKI-I-010927/2021	EPI_ISL_1141055	amedes MVZ Hannover	Robert Koch Institute	?
Germany/NI-RKI-I-010928/2021	EPI_ISL_1141056	amedes MVZ Hannover	Robert Koch Institute	?
Germany/NI-RKI-I-010929/2021	EPI_ISL_1141057	amedes MVZ Hannover	Robert Koch Institute	?
Germany/NI-RKI-I-010932/2021	EPI_ISL_1141060	amedes MVZ Hannover	Robert Koch Institute	?
Germany/NI-RKI-I-010934/2021	EPI_ISL_1141062	amedes MVZ Hannover	Robert Koch Institute	?
Germany/NI-RKI-I-010937/2021	EPI_ISL_1141065	amedes MVZ Hannover	Robert Koch Institute	?
Germany/NI-RKI-I-010940/2021	EPI_ISL_1141068	amedes MVZ Hannover	Robert Koch Institute	?
Germany/NI-RKI-I-010941/2021	EPI_ISL_1141069	amedes MVZ Hannover	Robert Koch Institute	?
Germany/NI-RKI-I-010942/2021	EPI_ISL_1141070	amedes MVZ Hannover	Robert Koch Institute	?
Germany/NI-RKI-I-010943/2021	EPI_ISL_1141071	amedes MVZ Hannover	Robert Koch Institute	?
Germany/NI-RKI-I-010945/2021	EPI_ISL_1141073	amedes MVZ Hannover	Robert Koch Institute	?
Germany/NI-RKI-I-010946/2021	EPI_ISL_1141074	amedes MVZ Hannover	Robert Koch Institute	?
Germany/NI-RKI-I-010947/2021	EPI_ISL_1141075	amedes MVZ Hannover	Robert Koch Institute	?
Germany/NI-RKI-I-010949/2021	EPI_ISL_1141077	amedes MVZ Hannover	Robert Koch Institute	?
Germany/NI-RKI-I-010950/2021	EPI_ISL_1141078	amedes MVZ Hannover	Robert Koch Institute	?
Germany/NI-RKI-I-010953/2021	EPI_ISL_1141081	amedes MVZ Hannover	Robert Koch Institute	?
Germany/NI-RKI-I-010954/2021	EPI_ISL_1141082	amedes MVZ Hannover	Robert Koch Institute	?
Germany/NI-RKI-I-010955/2021	EPI_ISL_1141083	amedes MVZ Hannover	Robert Koch Institute	?
Germany/NI-RKI-I-010958/2021	EPI_ISL_1141086	amedes MVZ Hannover	Robert Koch Institute	?
Germany/NI-RKI-I-010962/2021	EPI_ISL_1141090	amedes MVZ Hannover	Robert Koch Institute	?
Germany/NI-RKI-I-010963/2021	EPI_ISL_1141091	amedes MVZ Hannover	Robert Koch Institute	?
Germany/NI-RKI-I-010966/2021	EPI_ISL_1141094	amedes MVZ Hannover	Robert Koch Institute	?
Germany/NI-RKI-I-010967/2021	EPI_ISL_1141095	amedes MVZ Hannover	Robert Koch Institute	?
Germany/NI-RKI-I-010973/2021	EPI_ISL_1141101	amedes MVZ Hannover	Robert Koch Institute	?
Germany/NI-RKI-I-010974/2021	EPI_ISL_1141102	amedes MVZ Hannover	Robert Koch Institute	?
Germany/NI-RKI-I-010975/2021	EPI_ISL_1141103	amedes MVZ Hannover	Robert Koch Institute	?
Germany/NI-RKI-I-010976/2021	EPI_ISL_1141104	amedes MVZ Hannover	Robert Koch Institute	?
Germany/NI-RKI-I-010977/2021	EPI_ISL_1141105	amedes MVZ Hannover	Robert Koch Institute	?
Germany/NI-RKI-I-010978/2021	EPI_ISL_1141106	amedes MVZ Hannover	Robert Koch Institute	?
Germany/NI-RKI-I-010979/2021	EPI_ISL_1141107	amedes MVZ Hannover	Robert Koch Institute	?
Germany/NI-RKI-I-010983/2021	EPI_ISL_1141111	amedes MVZ Hannover	Robert Koch Institute	?
Germany/NI-RKI-I-011717/2021	EPI_ISL_1141848	amedes Göttingen	Robert Koch Institute	?
Germany/NI-RKI-I-011718/2021	EPI_ISL_1141849	amedes Göttingen	Robert Koch Institute	?
Germany/NI-RKI-I-011719/2021	EPI_ISL_1141850	amedes Göttingen	Robert Koch Institute	?
Germany/NI-RKI-I-011720/2021	EPI_ISL_1141851	amedes Göttingen	Robert Koch Institute	?
Germany/NI-RKI-I-011721/2021	EPI_ISL_1141852	amedes Göttingen	Robert Koch Institute	?
Germany/NI-RKI-I-011722/2021	EPI_ISL_1141853	amedes Göttingen	Robert Koch Institute	?
Germany/NI-RKI-I-011723/2021	EPI_ISL_1141854	amedes Göttingen	Robert Koch Institute	?
Germany/NI-RKI-I-011724/2021	EPI_ISL_1141855	amedes Göttingen	Robert Koch Institute	?
Germany/NI-RKI-I-011725/2021	EPI_ISL_1141856	amedes Göttingen	Robert Koch Institute	?
Germany/NI-RKI-I-011726/2021	EPI_ISL_1141857	amedes Göttingen	Robert Koch Institute	?
Germany/NI-RKI-I-011727/2021	EPI_ISL_1141858	amedes Göttingen	Robert Koch Institute	?
Germany/NI-RKI-I-011728/2021	EPI_ISL_1141859	amedes Göttingen	Robert Koch Institute	?
Germany/NI-RKI-I-011729/2021	EPI_ISL_1141860	amedes Göttingen	Robert Koch Institute	?
Germany/NI-RKI-I-011730/2021	EPI_ISL_1141861	amedes Göttingen	Robert Koch Institute	?
Germany/NI-RKI-I-011731/2021	EPI_ISL_1141862	amedes Göttingen	Robert Koch Institute	?
Germany/NI-RKI-I-011732/2021	EPI_ISL_1141863	amedes Göttingen	Robert Koch Institute	?
Germany/NI-RKI-I-011733/2021	EPI_ISL_1141864	amedes Göttingen	Robert Koch Institute	?
Germany/NI-RKI-I-011734/2021	EPI_ISL_1141865	amedes Göttingen	Robert Koch Institute	?
Germany/NI-RKI-I-011735/2021	EPI_ISL_1141866	amedes Göttingen	Robert Koch Institute	?
Germany/NI-RKI-I-011736/2021	EPI_ISL_1141867	amedes Göttingen	Robert Koch Institute	?
Germany/NI-RKI-I-011737/2021	EPI_ISL_1141868	amedes Göttingen	Robert Koch Institute	?
Germany/NI-RKI-I-011738/2021	EPI_ISL_1141869	amedes Göttingen	Robert Koch Institute	?
Germany/NI-RKI-I-011739/2021	EPI_ISL_1141870	amedes Göttingen	Robert Koch Institute	?
Germany/NI-RKI-I-011740/2021	EPI_ISL_1141871	amedes Göttingen	Robert Koch Institute	?
Germany/NI-RKI-I-011741/2021	EPI_ISL_1141872	amedes Göttingen	Robert Koch Institute	?
Germany/NI-RKI-I-011742/2021	EPI_ISL_1141873	amedes Göttingen	Robert Koch Institute	?
Germany/NI-RKI-I-011743/2021	EPI_ISL_1141874	amedes Göttingen	Robert Koch Institute	?
Germany/NI-RKI-I-011744/2021	EPI_ISL_1141875	amedes Göttingen	Robert Koch Institute	?
Germany/NI-RKI-I-011745/2021	EPI_ISL_1141876	amedes Göttingen	Robert Koch Institute	?
Germany/NI-RKI-I-011746/2021	EPI_ISL_1141877	amedes Göttingen	Robert Koch Institute	?
Germany/NI-RKI-I-011747/2021	EPI_ISL_1141878	amedes Göttingen	Robert Koch Institute	?
Germany/NI-RKI-I-011748/2021	EPI_ISL_1141879	amedes Göttingen	Robert Koch Institute	?
Germany/NI-RKI-I-011749/2021	EPI_ISL_1141880	amedes Göttingen	Robert Koch Institute	?
Germany/NI-RKI-I-011750/2021	EPI_ISL_1141881	amedes Göttingen	Robert Koch Institute	?
Germany/NI-RKI-I-011751/2021	EPI_ISL_1141882	amedes Göttingen	Robert Koch Institute	?
Germany/NI-RKI-I-011752/2021	EPI_ISL_1141883	amedes Göttingen	Robert Koch Institute	?
Germany/NI-RKI-I-011753/2021	EPI_ISL_1141884	amedes Göttingen	Robert Koch Institute	?
Germany/NI-RKI-I-011754/2021	EPI_ISL_1141885	amedes Göttingen	Robert Koch Institute	?
Germany/NI-RKI-I-011755/2021	EPI_ISL_1141886	amedes Göttingen	Robert Koch Institute	?
Germany/NI-RKI-I-011756/2021	EPI_ISL_1141887	amedes Göttingen	Robert Koch Institute	?
Germany/NI-RKI-I-011757/2021	EPI_ISL_1141888	amedes Göttingen	Robert Koch Institute	?
Germany/NI-RKI-I-011758/2021	EPI_ISL_1141889	amedes Göttingen	Robert Koch Institute	?
Germany/NI-RKI-I-011759/2021	EPI_ISL_1141890	amedes Göttingen	Robert Koch Institute	?
Germany/NI-RKI-I-011760/2021	EPI_ISL_1141891	amedes Göttingen	Robert Koch Institute	?
Germany/NI-RKI-I-011761/2021	EPI_ISL_1141892	amedes Göttingen	Robert Koch Institute	?
Germany/NI-RKI-I-011762/2021	EPI_ISL_1141893	amedes Göttingen	Robert Koch Institute	?
Germany/NI-RKI-I-011763/2021	EPI_ISL_1141894	amedes Göttingen	Robert Koch Institute	?
Germany/NI-RKI-I-011764/2021	EPI_ISL_1141895	amedes Göttingen	Robert Koch Institute	?
Germany/NI-RKI-I-011765/2021	EPI_ISL_1141896	amedes Göttingen	Robert Koch Institute	?
Germany/NI-RKI-I-011766/2021	EPI_ISL_1141897	amedes Göttingen	Robert Koch Institute	?
Germany/NI-RKI-I-011767/2021	EPI_ISL_1141898	amedes Göttingen	Robert Koch Institute	?
Germany/NI-RKI-I-011768/2021	EPI_ISL_1141899	amedes Göttingen	Robert Koch Institute	?
Germany/NI-RKI-I-011775/2021	EPI_ISL_1141906	amedes MVZ Hannover	Robert Koch Institute	?
Germany/NI-RKI-I-011778/2021	EPI_ISL_1141909	amedes MVZ Hannover	Robert Koch Institute	?
Germany/NI-RKI-I-011781/2021	EPI_ISL_1141912	amedes MVZ Hannover	Robert Koch Institute	?
Germany/NI-RKI-I-011783/2021	EPI_ISL_1141914	amedes MVZ Hannover	Robert Koch Institute	?
Germany/NI-RKI-I-011785/2021	EPI_ISL_1141916	amedes MVZ Hannover	Robert Koch Institute	?
Germany/NI-RKI-I-011786/2021	EPI_ISL_1141917	amedes MVZ Hannover	Robert Koch Institute	?
Germany/NI-RKI-I-011788/2021	EPI_ISL_1141919	amedes MVZ Hannover	Robert Koch Institute	?
Germany/NI-RKI-I-012149/2021	EPI_ISL_1142281	LabKom - Labor Hannover MVZ GmbH	Robert Koch Institute	?
Germany/NI-RKI-I-012180/2021	EPI_ISL_1142312	LabKom - Labor Hannover MVZ GmbH	Robert Koch Institute	?
Germany/NI-RKI-I-012182/2021	EPI_ISL_1142314	LabKom - Labor Hannover MVZ GmbH	Robert Koch Institute	?
Germany/NI-RKI-I-012246/2021	EPI_ISL_1142378	LabKom - Labor Hannover MVZ GmbH	Robert Koch Institute	?
Germany/NI-RKI-I-012248/2021	EPI_ISL_1142380	LabKom - Labor Hannover MVZ GmbH	Robert Koch Institute	?
Germany/NI-RKI-I-012293/2021	EPI_ISL_1142425	LabKom - Labor Hannover MVZ GmbH	Robert Koch Institute	?
Germany/NI-RKI-I-012297/2021	EPI_ISL_1142429	LabKom - Labor Hannover MVZ GmbH	Robert Koch Institute	?
Germany/NI-RKI-I-012318/2021	EPI_ISL_1142450	LabKom - Labor Hannover MVZ GmbH	Robert Koch Institute	?
Germany/NI-RKI-I-012345/2021	EPI_ISL_1142477	LabKom - Labor Hannover MVZ GmbH	Robert Koch Institute	?
Germany/NI-RKI-I-012346/2021	EPI_ISL_1142478	LabKom - Labor Hannover MVZ GmbH	Robert Koch Institute	?
Germany/NI-RKI-I-012384/2021	EPI_ISL_1142516	LabKom - Labor Hannover MVZ GmbH	Robert Koch Institute	?
Germany/NI-RKI-I-012386/2021	EPI_ISL_1142518	LabKom - Labor Hannover MVZ GmbH	Robert Koch Institute	?
Germany/NI-RKI-I-012533/2021	EPI_ISL_1142666	amedes MVZ Hannover	Robert Koch Institute	?
Germany/NI-RKI-I-012534/2021	EPI_ISL_1142667	amedes MVZ Hannover	Robert Koch Institute	?
Germany/NI-RKI-I-012535/2021	EPI_ISL_1142668	amedes MVZ Hannover	Robert Koch Institute	?
Germany/NI-RKI-I-012536/2021	EPI_ISL_1142669	amedes MVZ Hannover	Robert Koch Institute	?
Germany/NI-RKI-I-012537/2021	EPI_ISL_1142670	amedes MVZ Hannover	Robert Koch Institute	?
Germany/NI-RKI-I-012541/2021	EPI_ISL_1142674	amedes MVZ Hannover	Robert Koch Institute	?
Germany/NI-RKI-I-012546/2021	EPI_ISL_1142679	amedes MVZ Hannover	Robert Koch Institute	?
Germany/NI-RKI-I-012547/2021	EPI_ISL_1142680	amedes MVZ Hannover	Robert Koch Institute	?
Germany/NI-RKI-I-012556/2021	EPI_ISL_1142689	amedes MVZ Hannover	Robert Koch Institute	?
Germany/NI-RKI-I-012557/2021	EPI_ISL_1142690	amedes MVZ Hannover	Robert Koch Institute	?
Germany/NI-RKI-I-012558/2021	EPI_ISL_1142691	amedes MVZ Hannover	Robert Koch Institute	?
Germany/NI-RKI-I-012617/2021	EPI_ISL_1142750	LabKom - Labor Hannover MVZ GmbH	Robert Koch Institute	?
Germany/NI-RKI-I-012625/2021	EPI_ISL_1142758	LabKom - Labor Hannover MVZ GmbH	Robert Koch Institute	?
Germany/NI-RKI-I-012639/2021	EPI_ISL_1142772	LabKom - Labor Hannover MVZ GmbH	Robert Koch Institute	?
Germany/NI-RKI-I-012663/2021	EPI_ISL_1142796	LabKom - Labor Hannover MVZ GmbH	Robert Koch Institute	?
Germany/NI-RKI-I-012671/2021	EPI_ISL_1142804	LabKom - Labor Hannover MVZ GmbH	Robert Koch Institute	?
Germany/NI-RKI-I-012675/2021	EPI_ISL_1142808	LabKom - Labor Hannover MVZ GmbH	Robert Koch Institute	?
Germany/NI-RKI-I-012677/2021	EPI_ISL_1142810	LabKom - Labor Hannover MVZ GmbH	Robert Koch Institute	?
Germany/NI-RKI-I-012715/2021	EPI_ISL_1142848	LabKom - Labor Hannover MVZ GmbH	Robert Koch Institute	?
Germany/NI-RKI-I-012753/2021	EPI_ISL_1142886	LabKom - Labor Hannover MVZ GmbH	Robert Koch Institute	?
Germany/NI-RKI-I-012766/2021	EPI_ISL_1142899	LabKom - Labor Hannover MVZ GmbH	Robert Koch Institute	?
Germany/NI-RKI-I-012774/2021	EPI_ISL_1142907	LabKom - Labor Hannover MVZ GmbH	Robert Koch Institute	?
Germany/NI-RKI-I-012798/2021	EPI_ISL_1142931	LabKom - Labor Hannover MVZ GmbH	Robert Koch Institute	?
Germany/NI-RKI-I-012815/2021	EPI_ISL_1142948	LabKom - Labor Hannover MVZ GmbH	Robert Koch Institute	?
Germany/NI-RKI-I-012839/2021	EPI_ISL_1142973	LabKom - Labor Hannover MVZ GmbH	Robert Koch Institute	?
Germany/NI-RKI-I-012847/2021	EPI_ISL_1142981	LabKom - Labor Hannover MVZ GmbH	Robert Koch Institute	?
Germany/NI-RKI-I-012884/2021	EPI_ISL_1143018	LabKom - Labor Hannover MVZ GmbH	Robert Koch Institute	?
Germany/NI-RKI-I-012888/2021	EPI_ISL_1143022	LabKom - Labor Hannover MVZ GmbH	Robert Koch Institute	?
Germany/NI-RKI-I-012894/2021	EPI_ISL_1143028	LabKom - Labor Hannover MVZ GmbH	Robert Koch Institute	?
Germany/NI-RKI-I-012895/2021	EPI_ISL_1143029	LabKom - Labor Hannover MVZ GmbH	Robert Koch Institute	?
Germany/NI-RKI-I-012898/2021	EPI_ISL_1143032	LabKom - Labor Hannover MVZ GmbH	Robert Koch Institute	?
Germany/NI-RKI-I-012902/2021	EPI_ISL_1143036	LabKom - Labor Hannover MVZ GmbH	Robert Koch Institute	?
Germany/NI-RKI-I-013518/2021	EPI_ISL_1143653	Institut für Medizinische Mikrobiologie - Universitätsmedizin Göttingen	Robert Koch Institute	?
Germany/NI-RKI-I-014775/2020	EPI_ISL_1144913	Medizinische Hochschule Hannover Institut für Virologie	Robert Koch Institute	?
Germany/NI-RKI-I-014776/2020	EPI_ISL_1144914	Medizinische Hochschule Hannover Institut für Virologie	Robert Koch Institute	?
Germany/NI-RKI-I-014777/2020	EPI_ISL_1144915	Medizinische Hochschule Hannover Institut für Virologie	Robert Koch Institute	?
Germany/NI-RKI-I-014778/2020	EPI_ISL_1144916	Medizinische Hochschule Hannover Institut für Virologie	Robert Koch Institute	?
Germany/NI-RKI-I-014779/2020	EPI_ISL_1144917	Medizinische Hochschule Hannover Institut für Virologie	Robert Koch Institute	?
Germany/NI-RKI-I-014780/2020	EPI_ISL_1144918	Medizinische Hochschule Hannover Institut für Virologie	Robert Koch Institute	?
Germany/NI-RKI-I-014781/2020	EPI_ISL_1144919	Medizinische Hochschule Hannover Institut für Virologie	Robert Koch Institute	?
Germany/NI-RKI-I-014782/2020	EPI_ISL_1144920	Medizinische Hochschule Hannover Institut für Virologie	Robert Koch Institute	?
Germany/NI-RKI-I-014783/2020	EPI_ISL_1144921	Medizinische Hochschule Hannover Institut für Virologie	Robert Koch Institute	?
Germany/NI-RKI-I-014784/2020	EPI_ISL_1144922	Medizinische Hochschule Hannover Institut für Virologie	Robert Koch Institute	?
Germany/NI-RKI-I-014785/2020	EPI_ISL_1144923	Medizinische Hochschule Hannover Institut für Virologie	Robert Koch Institute	?
Germany/NI-RKI-I-014786/2020	EPI_ISL_1144924	Medizinische Hochschule Hannover Institut für Virologie	Robert Koch Institute	?
Germany/NI-RKI-I-014787/2020	EPI_ISL_1144925	Medizinische Hochschule Hannover Institut für Virologie	Robert Koch Institute	?
Germany/NI-RKI-I-014788/2020	EPI_ISL_1144926	Medizinische Hochschule Hannover Institut für Virologie	Robert Koch Institute	?
Germany/NI-RKI-I-014789/2020	EPI_ISL_1144927	Medizinische Hochschule Hannover Institut für Virologie	Robert Koch Institute	?
Germany/NI-RKI-I-014790/2020	EPI_ISL_1144928	Medizinische Hochschule Hannover Institut für Virologie	Robert Koch Institute	?
Germany/NI-RKI-I-014792/2020	EPI_ISL_1144930	Medizinische Hochschule Hannover Institut für Virologie	Robert Koch Institute	?
Germany/NI-RKI-I-014793/2020	EPI_ISL_1144931	Medizinische Hochschule Hannover Institut für Virologie	Robert Koch Institute	?
Germany/NI-RKI-I-014794/2020	EPI_ISL_1144932	Medizinische Hochschule Hannover Institut für Virologie	Robert Koch Institute	?
Germany/NI-RKI-I-014795/2020	EPI_ISL_1144933	Medizinische Hochschule Hannover Institut für Virologie	Robert Koch Institute	?
Germany/NI-RKI-I-014796/2020	EPI_ISL_1144934	Medizinische Hochschule Hannover Institut für Virologie	Robert Koch Institute	?
Germany/NI-RKI-I-014797/2020	EPI_ISL_1144935	Medizinische Hochschule Hannover Institut für Virologie	Robert Koch Institute	?
Germany/NI-RKI-I-014798/2020	EPI_ISL_1144936	Medizinische Hochschule Hannover Institut für Virologie	Robert Koch Institute	?
Germany/NI-RKI-I-014799/2020	EPI_ISL_1144937	Medizinische Hochschule Hannover Institut für Virologie	Robert Koch Institute	?
Germany/NI-RKI-I-014800/2020	EPI_ISL_1144938	Medizinische Hochschule Hannover Institut für Virologie	Robert Koch Institute	?
Germany/NI-RKI-I-014801/2021	EPI_ISL_1144939	Medizinische Hochschule Hannover Institut für Virologie	Robert Koch Institute	?
Germany/NI-RKI-I-014803/2021	EPI_ISL_1144941	Medizinische Hochschule Hannover Institut für Virologie	Robert Koch Institute	?
Germany/NI-RKI-I-014804/2021	EPI_ISL_1144942	Medizinische Hochschule Hannover Institut für Virologie	Robert Koch Institute	?
Germany/NI-RKI-I-014805/2021	EPI_ISL_1144943	Medizinische Hochschule Hannover Institut für Virologie	Robert Koch Institute	?
Germany/NI-RKI-I-014806/2021	EPI_ISL_1144944	Medizinische Hochschule Hannover Institut für Virologie	Robert Koch Institute	?
Germany/NI-RKI-I-014807/2021	EPI_ISL_1144945	Medizinische Hochschule Hannover Institut für Virologie	Robert Koch Institute	?
Germany/NI-RKI-I-014808/2021	EPI_ISL_1144946	Medizinische Hochschule Hannover Institut für Virologie	Robert Koch Institute	?
Germany/NI-RKI-I-014809/2021	EPI_ISL_1144947	Medizinische Hochschule Hannover Institut für Virologie	Robert Koch Institute	?
Germany/NI-RKI-I-014810/2021	EPI_ISL_1144948	Medizinische Hochschule Hannover Institut für Virologie	Robert Koch Institute	?
Germany/NI-RKI-I-014811/2021	EPI_ISL_1144949	Medizinische Hochschule Hannover Institut für Virologie	Robert Koch Institute	?
Germany/NI-RKI-I-014813/2021	EPI_ISL_1144951	Medizinische Hochschule Hannover Institut für Virologie	Robert Koch Institute	?
Germany/NI-RKI-I-014815/2021	EPI_ISL_1144953	Medizinische Hochschule Hannover Institut für Virologie	Robert Koch Institute	?
Germany/NI-RKI-I-014816/2021	EPI_ISL_1144954	Medizinische Hochschule Hannover Institut für Virologie	Robert Koch Institute	?
Germany/NI-RKI-I-014818/2021	EPI_ISL_1144956	Medizinische Hochschule Hannover Institut für Virologie	Robert Koch Institute	?
Germany/NI-RKI-I-015750/2021	EPI_ISL_1145912	LabKom - Labor Hannover MVZ GmbH	Robert Koch Institute	?
Germany/NI-RKI-I-015752/2021	EPI_ISL_1145914	LabKom - Labor Hannover MVZ GmbH	Robert Koch Institute	?
Germany/NI-RKI-I-015756/2021	EPI_ISL_1145918	LabKom - Labor Hannover MVZ GmbH	Robert Koch Institute	?
Germany/NI-RKI-I-015757/2021	EPI_ISL_1145919	LabKom - Labor Hannover MVZ GmbH	Robert Koch Institute	?
Germany/NI-RKI-I-015763/2021	EPI_ISL_1145925	LabKom - Labor Hannover MVZ GmbH	Robert Koch Institute	?
Germany/NI-RKI-I-015787/2021	EPI_ISL_1145949	LabKom - Labor Hannover MVZ GmbH	Robert Koch Institute	?
Germany/NI-RKI-I-015806/2021	EPI_ISL_1145968	LabKom - Labor Hannover MVZ GmbH	Robert Koch Institute	?
Germany/NI-RKI-I-015820/2021	EPI_ISL_1145982	LabKom - Labor Hannover MVZ GmbH	Robert Koch Institute	?
Germany/NI-RKI-I-015824/2021	EPI_ISL_1145986	LabKom - Labor Hannover MVZ GmbH	Robert Koch Institute	?
Germany/NI-RKI-I-015826/2021	EPI_ISL_1145988	LabKom - Labor Hannover MVZ GmbH	Robert Koch Institute	?
Germany/NI-RKI-I-015833/2021	EPI_ISL_1145995	LabKom - Labor Hannover MVZ GmbH	Robert Koch Institute	?
Germany/NI-RKI-I-015852/2021	EPI_ISL_1146014	LabKom - Labor Hannover MVZ GmbH	Robert Koch Institute	?
Germany/NI-RKI-I-015864/2021	EPI_ISL_1146026	LabKom - Labor Hannover MVZ GmbH	Robert Koch Institute	?
Germany/NI-RKI-I-015875/2021	EPI_ISL_1146037	LabKom - Labor Hannover MVZ GmbH	Robert Koch Institute	?
Germany/NI-RKI-I-015882/2021	EPI_ISL_1146044	LabKom - Labor Hannover MVZ GmbH	Robert Koch Institute	?
Germany/NI-RKI-I-015886/2021	EPI_ISL_1146048	LabKom - Labor Hannover MVZ GmbH	Robert Koch Institute	?
Germany/NI-RKI-I-015896/2021	EPI_ISL_1146058	LabKom - Labor Hannover MVZ GmbH	Robert Koch Institute	?
Germany/NI-RKI-I-015904/2021	EPI_ISL_1146066	LabKom - Labor Hannover MVZ GmbH	Robert Koch Institute	?
Germany/NI-RKI-I-015910/2021	EPI_ISL_1146072	LabKom - Labor Hannover MVZ GmbH	Robert Koch Institute	?
Germany/NI-RKI-I-015918/2021	EPI_ISL_1146080	LabKom - Labor Hannover MVZ GmbH	Robert Koch Institute	?
Germany/NI-RKI-I-015923/2021	EPI_ISL_1146085	LabKom - Labor Hannover MVZ GmbH	Robert Koch Institute	?
Germany/NI-RKI-I-015927/2021	EPI_ISL_1146089	LabKom - Labor Hannover MVZ GmbH	Robert Koch Institute	?
Germany/NI-RKI-I-015934/2021	EPI_ISL_1146096	LabKom - Labor Hannover MVZ GmbH	Robert Koch Institute	?
Germany/NI-RKI-I-015947/2021	EPI_ISL_1146109	LabKom - Labor Hannover MVZ GmbH	Robert Koch Institute	?
Germany/NI-RKI-I-015956/2021	EPI_ISL_1146118	LabKom - Labor Hannover MVZ GmbH	Robert Koch Institute	?
Germany/NI-RKI-I-015961/2021	EPI_ISL_1146123	LabKom - Labor Hannover MVZ GmbH	Robert Koch Institute	?
Germany/NI-RKI-I-015963/2021	EPI_ISL_1146125	LabKom - Labor Hannover MVZ GmbH	Robert Koch Institute	?
Germany/NI-RKI-I-015992/2021	EPI_ISL_1146154	LabKom - Labor Hannover MVZ GmbH	Robert Koch Institute	?
Germany/NI-RKI-I-016008/2021	EPI_ISL_1146170	amedes MVZ Hannover	Robert Koch Institute	?
Germany/NI-RKI-I-016009/2021	EPI_ISL_1146171	amedes MVZ Hannover	Robert Koch Institute	?
Germany/NI-RKI-I-016010/2021	EPI_ISL_1146172	amedes MVZ Hannover	Robert Koch Institute	?
Germany/NI-RKI-I-016011/2021	EPI_ISL_1146173	amedes MVZ Hannover	Robert Koch Institute	?
Germany/NI-RKI-I-016012/2021	EPI_ISL_1146174	amedes MVZ Hannover	Robert Koch Institute	?
Germany/NI-RKI-I-016013/2021	EPI_ISL_1146175	amedes MVZ Hannover	Robert Koch Institute	?
Germany/NI-RKI-I-016014/2021	EPI_ISL_1146176	amedes MVZ Hannover	Robert Koch Institute	?
Germany/NI-RKI-I-016015/2021	EPI_ISL_1146177	amedes MVZ Hannover	Robert Koch Institute	?
Germany/NI-RKI-I-016016/2021	EPI_ISL_1146178	amedes MVZ Hannover	Robert Koch Institute	?
Germany/NI-RKI-I-016017/2021	EPI_ISL_1146179	amedes MVZ Hannover	Robert Koch Institute	?
Germany/NI-RKI-I-016018/2021	EPI_ISL_1146180	amedes MVZ Hannover	Robert Koch Institute	?
Germany/NI-RKI-I-016019/2021	EPI_ISL_1146181	amedes MVZ Hannover	Robert Koch Institute	?
Germany/NI-RKI-I-016020/2021	EPI_ISL_1146182	amedes MVZ Hannover	Robert Koch Institute	?
Germany/NI-RKI-I-016021/2021	EPI_ISL_1146183	amedes MVZ Hannover	Robert Koch Institute	?
Germany/NI-RKI-I-016022/2021	EPI_ISL_1146184	amedes MVZ Hannover	Robert Koch Institute	?
Germany/NI-RKI-I-016023/2021	EPI_ISL_1146185	amedes MVZ Hannover	Robert Koch Institute	?
Germany/NI-RKI-I-016024/2021	EPI_ISL_1146186	amedes MVZ Hannover	Robert Koch Institute	?
Germany/NI-RKI-I-016025/2021	EPI_ISL_1146187	amedes MVZ Hannover	Robert Koch Institute	?
Germany/NI-RKI-I-016026/2021	EPI_ISL_1146188	amedes MVZ Hannover	Robert Koch Institute	?
Germany/NI-RKI-I-016027/2021	EPI_ISL_1146189	amedes MVZ Hannover	Robert Koch Institute	?
Germany/NI-RKI-I-016028/2021	EPI_ISL_1146190	amedes MVZ Hannover	Robert Koch Institute	?
Germany/NI-RKI-I-016029/2021	EPI_ISL_1146191	amedes MVZ Hannover	Robert Koch Institute	?
Germany/NI-RKI-I-016030/2021	EPI_ISL_1146192	amedes MVZ Hannover	Robert Koch Institute	?
Germany/NI-RKI-I-016031/2021	EPI_ISL_1146193	amedes MVZ Hannover	Robert Koch Institute	?
Germany/NI-RKI-I-016032/2021	EPI_ISL_1146194	amedes MVZ Hannover	Robert Koch Institute	?
Germany/NI-RKI-I-016033/2021	EPI_ISL_1146195	amedes MVZ Hannover	Robert Koch Institute	?
Germany/NI-RKI-I-016034/2021	EPI_ISL_1146196	amedes MVZ Hannover	Robert Koch Institute	?
Germany/NI-RKI-I-016035/2021	EPI_ISL_1146197	amedes MVZ Hannover	Robert Koch Institute	?
Germany/NI-RKI-I-016036/2021	EPI_ISL_1146198	amedes MVZ Hannover	Robert Koch Institute	?
Germany/NI-RKI-I-016037/2021	EPI_ISL_1146199	amedes MVZ Hannover	Robert Koch Institute	?
Germany/NI-RKI-I-016038/2021	EPI_ISL_1146200	amedes MVZ Hannover	Robert Koch Institute	?
Germany/NI-RKI-I-016039/2021	EPI_ISL_1146201	amedes MVZ Hannover	Robert Koch Institute	?
Germany/NI-RKI-I-016040/2021	EPI_ISL_1146202	amedes MVZ Hannover	Robert Koch Institute	?
Germany/NI-RKI-I-016041/2021	EPI_ISL_1146203	amedes MVZ Hannover	Robert Koch Institute	?
Germany/NI-RKI-I-016042/2021	EPI_ISL_1146204	amedes MVZ Hannover	Robert Koch Institute	?
Germany/NI-RKI-I-016043/2021	EPI_ISL_1146205	amedes MVZ Hannover	Robert Koch Institute	?
Germany/NI-RKI-I-016045/2021	EPI_ISL_1146207	amedes MVZ Hannover	Robert Koch Institute	?
Germany/NI-RKI-I-016049/2021	EPI_ISL_1146211	amedes MVZ Hannover	Robert Koch Institute	?
Germany/NI-RKI-I-017553/2021	EPI_ISL_1147715	amedes MVZ Hannover	Robert Koch Institute	?
Germany/NI-RKI-I-017556/2021	EPI_ISL_1147718	amedes MVZ Hannover	Robert Koch Institute	?
Germany/NI-RKI-I-017558/2021	EPI_ISL_1147720	amedes MVZ Hannover	Robert Koch Institute	?
Germany/NI-RKI-I-018201/2021	EPI_ISL_1148363	Sonic - MVZ Medizinisches Labor Oldenburg	Robert Koch Institute	?
Germany/NI-RKI-I-018231/2021	EPI_ISL_1148393	Sonic - MVZ Medizinisches Labor Oldenburg	Robert Koch Institute	?
Germany/NI-RKI-I-019168/2021	EPI_ISL_1149330	amedes Göttingen	Robert Koch Institute	?
Germany/NI-RKI-I-019170/2021	EPI_ISL_1149332	amedes Göttingen	Robert Koch Institute	?
Germany/NI-RKI-I-019177/2021	EPI_ISL_1149339	amedes Göttingen	Robert Koch Institute	?
Germany/NI-RKI-I-019180/2021	EPI_ISL_1149342	amedes Göttingen	Robert Koch Institute	?
Germany/NI-RKI-I-019181/2021	EPI_ISL_1149343	amedes MVZ Hannover	Robert Koch Institute	?
Germany/NI-RKI-I-019183/2021	EPI_ISL_1149345	amedes MVZ Hannover	Robert Koch Institute	?
Germany/NI-RKI-I-019186/2021	EPI_ISL_1149348	amedes Göttingen	Robert Koch Institute	?
Germany/NI-RKI-I-019192/2021	EPI_ISL_1149354	amedes Göttingen	Robert Koch Institute	?
Germany/NI-RKI-I-019212/2021	EPI_ISL_1149374	amedes MVZ Hannover	Robert Koch Institute	?
Germany/NI-RKI-I-019217/2021	EPI_ISL_1149379	amedes MVZ Hannover	Robert Koch Institute	?
Germany/NI-RKI-I-019230/2021	EPI_ISL_1149392	amedes MVZ Hannover	Robert Koch Institute	?
Germany/NI-RKI-I-019233/2021	EPI_ISL_1149395	amedes MVZ Hannover	Robert Koch Institute	?
Germany/NI-RKI-I-019239/2021	EPI_ISL_1149401	amedes MVZ Hannover	Robert Koch Institute	?
Germany/NI-RKI-I-019253/2021	EPI_ISL_1149415	amedes Göttingen	Robert Koch Institute	?
Germany/NI-RKI-I-019260/2021	EPI_ISL_1149422	amedes MVZ Hannover	Robert Koch Institute	?
Germany/NI-RKI-I-019266/2021	EPI_ISL_1149428	amedes Göttingen	Robert Koch Institute	?
Germany/NI-RKI-I-019271/2021	EPI_ISL_1149433	amedes Göttingen	Robert Koch Institute	?
Germany/NI-RKI-I-019272/2021	EPI_ISL_1149434	amedes Göttingen	Robert Koch Institute	?
Germany/NI-RKI-I-019276/2021	EPI_ISL_1149438	amedes Göttingen	Robert Koch Institute	?
Germany/NI-RKI-I-019282/2021	EPI_ISL_1149444	amedes Göttingen	Robert Koch Institute	?
Germany/NI-RKI-I-019283/2021	EPI_ISL_1149445	amedes Göttingen	Robert Koch Institute	?
Germany/NI-RKI-I-019286/2021	EPI_ISL_1149448	amedes Göttingen	Robert Koch Institute	?
Germany/NI-RKI-I-019288/2021	EPI_ISL_1149450	amedes Göttingen	Robert Koch Institute	?
Germany/NI-RKI-I-019295/2021	EPI_ISL_1149457	amedes Göttingen	Robert Koch Institute	?
Germany/NI-RKI-I-019297/2021	EPI_ISL_1149459	amedes MVZ Hannover	Robert Koch Institute	?
Germany/NI-RKI-I-019298/2021	EPI_ISL_1149460	amedes Göttingen	Robert Koch Institute	?
Germany/NI-RKI-I-019302/2021	EPI_ISL_1149464	amedes Göttingen	Robert Koch Institute	?
Germany/NI-RKI-I-019313/2021	EPI_ISL_1149475	amedes Göttingen	Robert Koch Institute	?
Germany/NI-RKI-I-019318/2021	EPI_ISL_1149480	amedes Göttingen	Robert Koch Institute	?
Germany/NI-RKI-I-019320/2021	EPI_ISL_1149482	amedes Göttingen	Robert Koch Institute	?
Germany/NI-RKI-I-019322/2021	EPI_ISL_1149484	amedes Göttingen	Robert Koch Institute	?
Germany/NI-RKI-I-019324/2021	EPI_ISL_1149486	amedes Göttingen	Robert Koch Institute	?
Germany/NI-RKI-I-019326/2021	EPI_ISL_1149488	amedes Göttingen	Robert Koch Institute	?
Germany/NI-RKI-I-019330/2021	EPI_ISL_1149492	amedes Göttingen	Robert Koch Institute	?
Germany/NI-RKI-I-019332/2021	EPI_ISL_1149494	amedes MVZ Hannover	Robert Koch Institute	?
Germany/NI-RKI-I-019334/2021	EPI_ISL_1149496	amedes MVZ Hannover	Robert Koch Institute	?
Germany/NI-RKI-I-019340/2021	EPI_ISL_1149502	amedes MVZ Hannover	Robert Koch Institute	?
Germany/NI-RKI-I-019996/2021	EPI_ISL_1150158	Sonic - MVZ Medizinisches Labor Oldenburg	Robert Koch Institute	?
Germany/NI-RKI-I-020042/2021	EPI_ISL_1150204	Sonic - MVZ Medizinisches Labor Oldenburg	Robert Koch Institute	?
Germany/NI-RKI-I-022371/2021	EPI_ISL_1152537	MVZ Medizinisches Labor Hannover GmbH	Robert Koch Institute	?
Germany/NI-RKI-I-022372/2021	EPI_ISL_1152538	MVZ Medizinisches Labor Hannover GmbH	Robert Koch Institute	?
Germany/NI-RKI-I-022373/2021	EPI_ISL_1152539	MVZ Medizinisches Labor Hannover GmbH	Robert Koch Institute	?
Germany/NI-RKI-I-022377/2021	EPI_ISL_1152543	MVZ Medizinisches Labor Hannover GmbH	Robert Koch Institute	?
Germany/NI-RKI-I-022382/2021	EPI_ISL_1152548	MVZ Medizinisches Labor Hannover GmbH	Robert Koch Institute	?
Germany/NI-RKI-I-022387/2021	EPI_ISL_1152553	MVZ Medizinisches Labor Hannover GmbH	Robert Koch Institute	?
Germany/NI-RKI-I-022391/2021	EPI_ISL_1152557	MVZ Medizinisches Labor Hannover GmbH	Robert Koch Institute	?
Germany/NI-RKI-I-022393/2021	EPI_ISL_1152559	MVZ Medizinisches Labor Hannover GmbH	Robert Koch Institute	?
Germany/NI-RKI-I-022402/2021	EPI_ISL_1152568	MVZ Medizinisches Labor Hannover GmbH	Robert Koch Institute	?
Germany/NI-RKI-I-022417/2021	EPI_ISL_1152583	MVZ Medizinisches Labor Hannover GmbH	Robert Koch Institute	?
Germany/NI-RKI-I-022425/2021	EPI_ISL_1152591	MVZ Medizinisches Labor Hannover GmbH	Robert Koch Institute	?
Germany/NI-RKI-I-022432/2021	EPI_ISL_1152598	MVZ Medizinisches Labor Hannover GmbH	Robert Koch Institute	?
Germany/NI-RKI-I-023174/2021	EPI_ISL_1153341	MVZ Medizinisches Labor Hannover GmbH	Robert Koch Institute	?
Germany/NI-RKI-I-023181/2021	EPI_ISL_1153348	MVZ Medizinisches Labor Hannover GmbH	Robert Koch Institute	?
Germany/NI-RKI-I-023198/2021	EPI_ISL_1153365	MVZ Medizinisches Labor Hannover GmbH	Robert Koch Institute	?
Germany/NI-RKI-I-023210/2021	EPI_ISL_1153377	MVZ Medizinisches Labor Hannover GmbH	Robert Koch Institute	?
Germany/NI-RKI-I-023212/2021	EPI_ISL_1153379	MVZ Medizinisches Labor Hannover GmbH	Robert Koch Institute	?
Germany/NI-RKI-I-023270/2021	EPI_ISL_1153437	MVZ Medizinisches Labor Hannover GmbH	Robert Koch Institute	?
Germany/NI-RKI-I-023275/2021	EPI_ISL_1153442	MVZ Medizinisches Labor Hannover GmbH	Robert Koch Institute	?
Germany/NI-RKI-I-023812/2021	EPI_ISL_1153981	Klinikum Wolfsburg - Institut für Klinische Chemie Laboratoriums- und Transfusionsmedizin	Robert Koch Institute	?
Germany/NI-RKI-I-023853/2021	EPI_ISL_1154022	Klinikum Wolfsburg - Institut für Klinische Chemie Laboratoriums- und Transfusionsmedizin	Robert Koch Institute	?
Germany/NI-RKI-I-024267/2021	EPI_ISL_1154439	LabKom - Labor Hannover MVZ GmbH	Robert Koch Institute	?
Germany/NI-RKI-I-024268/2021	EPI_ISL_1154440	LabKom - Labor Hannover MVZ GmbH	Robert Koch Institute	?
Germany/NI-RKI-I-024273/2021	EPI_ISL_1154446	LabKom - Labor Hannover MVZ GmbH	Robert Koch Institute	?
Germany/NI-RKI-I-024277/2021	EPI_ISL_1154450	LabKom - Labor Hannover MVZ GmbH	Robert Koch Institute	?
Germany/NI-RKI-I-024280/2021	EPI_ISL_1154453	LabKom - Labor Hannover MVZ GmbH	Robert Koch Institute	?
Germany/NI-RKI-I-024282/2021	EPI_ISL_1154455	LabKom - Labor Hannover MVZ GmbH	Robert Koch Institute	?
Germany/NI-RKI-I-024291/2021	EPI_ISL_1154464	LabKom - Labor Hannover MVZ GmbH	Robert Koch Institute	?
Germany/NI-RKI-I-024292/2021	EPI_ISL_1154465	LabKom - Labor Hannover MVZ GmbH	Robert Koch Institute	?
Germany/NI-RKI-I-024295/2021	EPI_ISL_1154468	LabKom - Labor Hannover MVZ GmbH	Robert Koch Institute	?
Germany/NI-RKI-I-024296/2021	EPI_ISL_1154469	LabKom - Labor Hannover MVZ GmbH	Robert Koch Institute	?
Germany/NI-RKI-I-024308/2021	EPI_ISL_1154481	LabKom - Labor Hannover MVZ GmbH	Robert Koch Institute	?
Germany/NI-RKI-I-024309/2021	EPI_ISL_1154482	LabKom - Labor Hannover MVZ GmbH	Robert Koch Institute	?
Germany/NI-RKI-I-024311/2021	EPI_ISL_1154484	LabKom - Labor Hannover MVZ GmbH	Robert Koch Institute	?
Germany/NI-RKI-I-024318/2021	EPI_ISL_1154491	LabKom - Labor Hannover MVZ GmbH	Robert Koch Institute	?
Germany/NI-RKI-I-024321/2021	EPI_ISL_1154494	LabKom - Labor Hannover MVZ GmbH	Robert Koch Institute	?
Germany/NI-RKI-I-024322/2021	EPI_ISL_1154495	LabKom - Labor Hannover MVZ GmbH	Robert Koch Institute	?
Germany/NI-RKI-I-024327/2021	EPI_ISL_1154500	LabKom - Labor Hannover MVZ GmbH	Robert Koch Institute	?
Germany/NI-RKI-I-024330/2021	EPI_ISL_1154503	LabKom - Labor Hannover MVZ GmbH	Robert Koch Institute	?
Germany/NI-RKI-I-024337/2021	EPI_ISL_1154510	LabKom - Labor Hannover MVZ GmbH	Robert Koch Institute	?
Germany/NI-RKI-I-024339/2021	EPI_ISL_1154512	LabKom - Labor Hannover MVZ GmbH	Robert Koch Institute	?
Germany/NI-RKI-I-024350/2021	EPI_ISL_1154523	LabKom - Labor Hannover MVZ GmbH	Robert Koch Institute	?
Germany/NI-RKI-I-024357/2021	EPI_ISL_1154530	LabKom - Labor Hannover MVZ GmbH	Robert Koch Institute	?
Germany/NI-RKI-I-024363/2021	EPI_ISL_1154536	LabKom - Labor Hannover MVZ GmbH	Robert Koch Institute	?
Germany/NI-RKI-I-024370/2021	EPI_ISL_1154543	LabKom - Labor Hannover MVZ GmbH	Robert Koch Institute	?
Germany/NI-RKI-I-024371/2021	EPI_ISL_1154544	LabKom - Labor Hannover MVZ GmbH	Robert Koch Institute	?
Germany/NI-RKI-I-024373/2021	EPI_ISL_1154546	LabKom - Labor Hannover MVZ GmbH	Robert Koch Institute	?
Germany/NI-RKI-I-024376/2021	EPI_ISL_1154549	LabKom - Labor Hannover MVZ GmbH	Robert Koch Institute	?
Germany/NI-RKI-I-024382/2021	EPI_ISL_1154555	LabKom - Labor Hannover MVZ GmbH	Robert Koch Institute	?
Germany/NI-RKI-I-024386/2021	EPI_ISL_1154559	LabKom - Labor Hannover MVZ GmbH	Robert Koch Institute	?
Germany/NI-RKI-I-024388/2021	EPI_ISL_1154561	LabKom - Labor Hannover MVZ GmbH	Robert Koch Institute	?
Germany/NI-RKI-I-024392/2021	EPI_ISL_1154565	LabKom - Labor Hannover MVZ GmbH	Robert Koch Institute	?
Germany/NI-RKI-I-024394/2021	EPI_ISL_1154567	LabKom - Labor Hannover MVZ GmbH	Robert Koch Institute	?
Germany/NI-RKI-I-024407/2021	EPI_ISL_1154580	LabKom - Labor Hannover MVZ GmbH	Robert Koch Institute	?
Germany/NI-RKI-I-024416/2021	EPI_ISL_1154589	LabKom - Labor Hannover MVZ GmbH	Robert Koch Institute	?
Germany/NI-RKI-I-024420/2021	EPI_ISL_1154593	LabKom - Labor Hannover MVZ GmbH	Robert Koch Institute	?
Germany/NI-RKI-I-024427/2021	EPI_ISL_1154600	LabKom - Labor Hannover MVZ GmbH	Robert Koch Institute	?
Germany/NI-RKI-I-024432/2021	EPI_ISL_1154605	LabKom - Labor Hannover MVZ GmbH	Robert Koch Institute	?
Germany/NI-RKI-I-024450/2021	EPI_ISL_1154623	LabKom - Labor Hannover MVZ GmbH	Robert Koch Institute	?
Germany/NI-RKI-I-024451/2021	EPI_ISL_1154624	LabKom - Labor Hannover MVZ GmbH	Robert Koch Institute	?
Germany/NI-RKI-I-024453/2021	EPI_ISL_1154626	LabKom - Labor Hannover MVZ GmbH	Robert Koch Institute	?
Germany/NI-RKI-I-024456/2021	EPI_ISL_1154629	LabKom - Labor Hannover MVZ GmbH	Robert Koch Institute	?
Germany/NI-RKI-I-024460/2021	EPI_ISL_1154633	LabKom - Labor Hannover MVZ GmbH	Robert Koch Institute	?
Germany/NI-RKI-I-024467/2021	EPI_ISL_1154640	LabKom - Labor Hannover MVZ GmbH	Robert Koch Institute	?
Germany/NI-RKI-I-024473/2021	EPI_ISL_1154646	LabKom - Labor Hannover MVZ GmbH	Robert Koch Institute	?
Germany/NI-RKI-I-024482/2021	EPI_ISL_1154655	LabKom - Labor Hannover MVZ GmbH	Robert Koch Institute	?
Germany/NI-RKI-I-024487/2021	EPI_ISL_1154660	LabKom - Labor Hannover MVZ GmbH	Robert Koch Institute	?
Germany/NI-RKI-I-024492/2021	EPI_ISL_1154665	LabKom - Labor Hannover MVZ GmbH	Robert Koch Institute	?
Germany/NI-RKI-I-024494/2021	EPI_ISL_1154667	LabKom - Labor Hannover MVZ GmbH	Robert Koch Institute	?
Germany/NI-RKI-I-024496/2021	EPI_ISL_1154669	LabKom - Labor Hannover MVZ GmbH	Robert Koch Institute	?
Germany/NI-RKI-I-024498/2021	EPI_ISL_1154671	LabKom - Labor Hannover MVZ GmbH	Robert Koch Institute	?
Germany/NI-RKI-I-024503/2021	EPI_ISL_1154676	LabKom - Labor Hannover MVZ GmbH	Robert Koch Institute	?
Germany/NI-RKI-I-024504/2021	EPI_ISL_1154677	LabKom - Labor Hannover MVZ GmbH	Robert Koch Institute	?
Germany/NI-RKI-I-024507/2021	EPI_ISL_1154680	LabKom - Labor Hannover MVZ GmbH	Robert Koch Institute	?
Germany/NI-RKI-I-024510/2021	EPI_ISL_1154683	LabKom - Labor Hannover MVZ GmbH	Robert Koch Institute	?
Germany/NI-RKI-I-024511/2021	EPI_ISL_1154684	LabKom - Labor Hannover MVZ GmbH	Robert Koch Institute	?
Germany/NI-RKI-I-024514/2021	EPI_ISL_1154687	LabKom - Labor Hannover MVZ GmbH	Robert Koch Institute	?
Germany/NI-RKI-I-024522/2021	EPI_ISL_1154695	LabKom - Labor Hannover MVZ GmbH	Robert Koch Institute	?
Germany/NI-RKI-I-024533/2021	EPI_ISL_1154706	LabKom - Labor Hannover MVZ GmbH	Robert Koch Institute	?
Germany/NI-RKI-I-024536/2021	EPI_ISL_1154709	LabKom - Labor Hannover MVZ GmbH	Robert Koch Institute	?
Germany/NI-RKI-I-024539/2021	EPI_ISL_1154712	LabKom - Labor Hannover MVZ GmbH	Robert Koch Institute	?
Germany/NI-RKI-I-024542/2021	EPI_ISL_1154715	LabKom - Labor Hannover MVZ GmbH	Robert Koch Institute	?
Germany/NI-RKI-I-024545/2021	EPI_ISL_1154718	LabKom - Labor Hannover MVZ GmbH	Robert Koch Institute	?
Germany/NI-RKI-I-024549/2021	EPI_ISL_1154722	LabKom - Labor Hannover MVZ GmbH	Robert Koch Institute	?
Germany/NI-RKI-I-024551/2021	EPI_ISL_1154724	LabKom - Labor Hannover MVZ GmbH	Robert Koch Institute	?
Germany/NI-RKI-I-024552/2021	EPI_ISL_1154725	LabKom - Labor Hannover MVZ GmbH	Robert Koch Institute	?
Germany/NI-RKI-I-024570/2021	EPI_ISL_1154743	LabKom - Labor Hannover MVZ GmbH	Robert Koch Institute	?
Germany/NI-RKI-I-024581/2021	EPI_ISL_1154754	LabKom - Labor Hannover MVZ GmbH	Robert Koch Institute	?
Germany/NI-RKI-I-024588/2021	EPI_ISL_1154761	LabKom - Labor Hannover MVZ GmbH	Robert Koch Institute	?
Germany/NI-RKI-I-024600/2021	EPI_ISL_1154773	LabKom - Labor Hannover MVZ GmbH	Robert Koch Institute	?
Germany/NI-RKI-I-024616/2021	EPI_ISL_1154789	LabKom - Labor Hannover MVZ GmbH	Robert Koch Institute	?
Germany/NI-RKI-I-024621/2021	EPI_ISL_1154794	LabKom - Labor Hannover MVZ GmbH	Robert Koch Institute	?
Germany/NI-RKI-I-024626/2021	EPI_ISL_1154799	LabKom - Labor Hannover MVZ GmbH	Robert Koch Institute	?
Germany/NI-RKI-I-024627/2021	EPI_ISL_1154800	LabKom - Labor Hannover MVZ GmbH	Robert Koch Institute	?
Germany/NI-RKI-I-024643/2021	EPI_ISL_1154816	LabKom - Labor Hannover MVZ GmbH	Robert Koch Institute	?
Germany/NI-RKI-I-024657/2021	EPI_ISL_1154830	LabKom - Labor Hannover MVZ GmbH	Robert Koch Institute	?
Germany/NI-RKI-I-024661/2021	EPI_ISL_1154834	LabKom - Labor Hannover MVZ GmbH	Robert Koch Institute	?
Germany/NI-RKI-I-024662/2021	EPI_ISL_1154835	LabKom - Labor Hannover MVZ GmbH	Robert Koch Institute	?
Germany/NI-RKI-I-024677/2021	EPI_ISL_1154850	LabKom - Labor Hannover MVZ GmbH	Robert Koch Institute	?
Germany/NI-RKI-I-024721/2021	EPI_ISL_1154895	LabKom - Labor Hannover MVZ GmbH	Robert Koch Institute	?
Germany/NI-RKI-I-024722/2021	EPI_ISL_1154896	LabKom - Labor Hannover MVZ GmbH	Robert Koch Institute	?
Germany/NI-RKI-I-024733/2021	EPI_ISL_1154907	LabKom - Labor Hannover MVZ GmbH	Robert Koch Institute	?
Germany/NI-RKI-I-024750/2021	EPI_ISL_1154924	LabKom - Labor Hannover MVZ GmbH	Robert Koch Institute	?
Germany/NI-RKI-I-024775/2021	EPI_ISL_1154949	LabKom - Labor Hannover MVZ GmbH	Robert Koch Institute	?
Germany/NI-RKI-I-024789/2021	EPI_ISL_1154963	LabKom - Labor Hannover MVZ GmbH	Robert Koch Institute	?
Germany/NI-RKI-I-024797/2021	EPI_ISL_1154971	LabKom - Labor Hannover MVZ GmbH	Robert Koch Institute	?
Germany/NI-RKI-I-024825/2021	EPI_ISL_1154999	LabKom - Labor Hannover MVZ GmbH	Robert Koch Institute	?
Germany/NI-RKI-I-024833/2021	EPI_ISL_1155007	LabKom - Labor Hannover MVZ GmbH	Robert Koch Institute	?
Germany/NI-RKI-I-024855/2021	EPI_ISL_1155029	LabKom - Labor Hannover MVZ GmbH	Robert Koch Institute	?
Germany/NI-RKI-I-024858/2021	EPI_ISL_1155032	LabKom - Labor Hannover MVZ GmbH	Robert Koch Institute	?
Germany/NI-RKI-I-024887/2021	EPI_ISL_1155061	LabKom - Labor Hannover MVZ GmbH	Robert Koch Institute	?
Germany/NI-RKI-I-024890/2021	EPI_ISL_1155064	LabKom - Labor Hannover MVZ GmbH	Robert Koch Institute	?
Germany/NI-RKI-I-024918/2021	EPI_ISL_1155092	LabKom - Labor Hannover MVZ GmbH	Robert Koch Institute	?
Germany/NI-RKI-I-024922/2021	EPI_ISL_1155096	LabKom - Labor Hannover MVZ GmbH	Robert Koch Institute	?
Germany/NI-RKI-I-024927/2021	EPI_ISL_1155101	LabKom - Labor Hannover MVZ GmbH	Robert Koch Institute	?
Germany/NI-RKI-I-024946/2021	EPI_ISL_1155120	LabKom - Labor Hannover MVZ GmbH	Robert Koch Institute	?
Germany/NI-RKI-I-025006/2021	EPI_ISL_1155180	MVZ Medizinisches Labor Hannover GmbH	Robert Koch Institute	?
Germany/NI-RKI-I-025027/2021	EPI_ISL_1155201	MVZ Medizinisches Labor Hannover GmbH	Robert Koch Institute	?
Germany/NI-RKI-I-025304/2021	EPI_ISL_1155478	MVZ Medizinisches Labor Hannover GmbH	Robert Koch Institute	?
Germany/NI-RKI-I-025313/2021	EPI_ISL_1155487	MVZ Medizinisches Labor Hannover GmbH	Robert Koch Institute	?
Germany/NI-RKI-I-025314/2021	EPI_ISL_1155488	MVZ Medizinisches Labor Hannover GmbH	Robert Koch Institute	?
Germany/NI-RKI-I-025326/2021	EPI_ISL_1155500	MVZ Medizinisches Labor Hannover GmbH	Robert Koch Institute	?
Germany/NI-RKI-I-025331/2021	EPI_ISL_1155505	MVZ Medizinisches Labor Hannover GmbH	Robert Koch Institute	?
Germany/NI-RKI-I-025337/2021	EPI_ISL_1155511	MVZ Medizinisches Labor Hannover GmbH	Robert Koch Institute	?
Germany/NI-RKI-I-025343/2021	EPI_ISL_1155517	MVZ Medizinisches Labor Hannover GmbH	Robert Koch Institute	?
Germany/NI-RKI-I-025354/2021	EPI_ISL_1155528	MVZ Medizinisches Labor Hannover GmbH	Robert Koch Institute	?
Germany/NI-RKI-I-025385/2021	EPI_ISL_1155559	MVZ Medizinisches Labor Hannover GmbH	Robert Koch Institute	?
Germany/NI-RKI-I-025389/2021	EPI_ISL_1155563	Institut für med. Mikrobiologie u. Virologie Klinikum Oldenburg	Robert Koch Institute	?
Germany/NI-RKI-I-025391/2021	EPI_ISL_1155565	Institut für med. Mikrobiologie u. Virologie Klinikum Oldenburg	Robert Koch Institute	?
Germany/NI-RKI-I-025392/2021	EPI_ISL_1155566	Institut für med. Mikrobiologie u. Virologie Klinikum Oldenburg	Robert Koch Institute	?
Germany/NI-RKI-I-025394/2021	EPI_ISL_1155568	Institut für med. Mikrobiologie u. Virologie Klinikum Oldenburg	Robert Koch Institute	?
Germany/NI-RKI-I-025395/2021	EPI_ISL_1155569	Institut für med. Mikrobiologie u. Virologie Klinikum Oldenburg	Robert Koch Institute	?
Germany/NI-RKI-I-025396/2021	EPI_ISL_1155570	Institut für med. Mikrobiologie u. Virologie Klinikum Oldenburg	Robert Koch Institute	?
Germany/NI-RKI-I-026260/2021	EPI_ISL_1156445	Institut für Medizinische Mikrobiologie - Universitätsmedizin Göttingen	Robert Koch Institute	?
Germany/NI-RKI-I-026261/2021	EPI_ISL_1156446	Institut für Medizinische Mikrobiologie - Universitätsmedizin Göttingen	Robert Koch Institute	?
Germany/NI-RKI-I-026595/2021	EPI_ISL_1156781	amedes MVZ Hannover	Robert Koch Institute	?
Germany/NI-RKI-I-026599/2021	EPI_ISL_1156785	amedes MVZ Hannover	Robert Koch Institute	?
Germany/NI-RKI-I-026605/2021	EPI_ISL_1156791	amedes MVZ Hannover	Robert Koch Institute	?
Germany/NI-RKI-I-026607/2021	EPI_ISL_1156793	amedes MVZ Hannover	Robert Koch Institute	?
Germany/NI-RKI-I-026615/2021	EPI_ISL_1156801	amedes MVZ Hannover	Robert Koch Institute	?
Germany/NI-RKI-I-026621/2021	EPI_ISL_1156807	amedes MVZ Hannover	Robert Koch Institute	?
Germany/NI-RKI-I-026627/2021	EPI_ISL_1156813	amedes MVZ Hannover	Robert Koch Institute	?
Germany/NI-RKI-I-026630/2021	EPI_ISL_1156816	amedes MVZ Hannover	Robert Koch Institute	?
Germany/NI-RKI-I-026633/2021	EPI_ISL_1156819	amedes MVZ Hannover	Robert Koch Institute	?
Germany/NI-RKI-I-026634/2021	EPI_ISL_1156820	amedes MVZ Hannover	Robert Koch Institute	?
Germany/NI-RKI-I-026637/2021	EPI_ISL_1156823	amedes MVZ Hannover	Robert Koch Institute	?
Germany/NI-RKI-I-026663/2021	EPI_ISL_1156849	amedes MVZ Hannover	Robert Koch Institute	?
Germany/NI-RKI-I-026667/2021	EPI_ISL_1156853	amedes MVZ Hannover	Robert Koch Institute	?
Germany/NI-RKI-I-026675/2021	EPI_ISL_1156861	amedes MVZ Hannover	Robert Koch Institute	?
Germany/NI-RKI-I-026677/2021	EPI_ISL_1156863	amedes MVZ Hannover	Robert Koch Institute	?
Germany/NI-RKI-I-026681/2021	EPI_ISL_1156867	amedes MVZ Hannover	Robert Koch Institute	?
Germany/NI-RKI-I-026697/2021	EPI_ISL_1156884	amedes MVZ Hannover	Robert Koch Institute	?
Germany/NI-RKI-I-026703/2021	EPI_ISL_1156891	amedes MVZ Hannover	Robert Koch Institute	?
Germany/NI-RKI-I-026707/2021	EPI_ISL_1156895	amedes MVZ Hannover	Robert Koch Institute	?
Germany/NI-RKI-I-026713/2021	EPI_ISL_1156901	amedes MVZ Hannover	Robert Koch Institute	?
Germany/NI-RKI-I-026714/2021	EPI_ISL_1156902	amedes MVZ Hannover	Robert Koch Institute	?
Germany/NI-RKI-I-026721/2021	EPI_ISL_1156909	amedes MVZ Hannover	Robert Koch Institute	?
Germany/NI-RKI-I-026722/2021	EPI_ISL_1156910	amedes MVZ Hannover	Robert Koch Institute	?
Germany/NI-RKI-I-026739/2021	EPI_ISL_1156927	amedes MVZ Hannover	Robert Koch Institute	?
Germany/NI-RKI-I-026740/2021	EPI_ISL_1156928	amedes MVZ Hannover	Robert Koch Institute	?
Germany/NI-RKI-I-026746/2021	EPI_ISL_1156934	amedes MVZ Hannover	Robert Koch Institute	?
Germany/NI-RKI-I-026754/2021	EPI_ISL_1156942	amedes MVZ Hannover	Robert Koch Institute	?
Germany/NI-RKI-I-026757/2021	EPI_ISL_1156945	amedes MVZ Hannover	Robert Koch Institute	?
Germany/NI-RKI-I-026758/2021	EPI_ISL_1156946	amedes MVZ Hannover	Robert Koch Institute	?
Germany/NI-RKI-I-026764/2021	EPI_ISL_1156952	MVZ Medizinisches Labor Hannover GmbH	Robert Koch Institute	?
Germany/NI-RKI-I-026765/2021	EPI_ISL_1156953	MVZ Medizinisches Labor Hannover GmbH	Robert Koch Institute	?
Germany/NI-RKI-I-026767/2021	EPI_ISL_1156955	MVZ Medizinisches Labor Hannover GmbH	Robert Koch Institute	?
Germany/NI-RKI-I-026770/2021	EPI_ISL_1156958	MVZ Medizinisches Labor Hannover GmbH	Robert Koch Institute	?
Germany/NI-RKI-I-026781/2021	EPI_ISL_1156969	MVZ Medizinisches Labor Hannover GmbH	Robert Koch Institute	?
Germany/NI-RKI-I-026843/2021	EPI_ISL_1157057	Klinikum Wolfsburg - Institut für Klinische Chemie Laboratoriums- und Transfusionsmedizin	Robert Koch Institute	?
Germany/NI-RKI-I-026854/2021	EPI_ISL_1157068	MVZ Medizinisches Labor Hannover GmbH	Robert Koch Institute	?
Germany/NI-RKI-I-026913/2021	EPI_ISL_1157127	MVZ Medizinisches Labor Hannover GmbH	Robert Koch Institute	?
Germany/NI-RKI-I-026914/2021	EPI_ISL_1157128	MVZ Medizinisches Labor Hannover GmbH	Robert Koch Institute	?
Germany/NI-RKI-I-028057/2021	EPI_ISL_1211088	LabKom - Labor Hannover MVZ GmbH	Robert Koch Institute	?
Germany/NI-RKI-I-028061/2021	EPI_ISL_1211092	LabKom - Labor Hannover MVZ GmbH	Robert Koch Institute	?
Germany/NI-RKI-I-028067/2021	EPI_ISL_1211098	LabKom - Labor Hannover MVZ GmbH	Robert Koch Institute	?
Germany/NI-RKI-I-028070/2021	EPI_ISL_1211101	LabKom - Labor Hannover MVZ GmbH	Robert Koch Institute	?
Germany/NI-RKI-I-028083/2021	EPI_ISL_1211114	LabKom - Labor Hannover MVZ GmbH	Robert Koch Institute	?
Germany/NI-RKI-I-028085/2021	EPI_ISL_1211116	LabKom - Labor Hannover MVZ GmbH	Robert Koch Institute	?
Germany/NI-RKI-I-028089/2021	EPI_ISL_1211120	LabKom - Labor Hannover MVZ GmbH	Robert Koch Institute	?
Germany/NI-RKI-I-028093/2021	EPI_ISL_1211124	LabKom - Labor Hannover MVZ GmbH	Robert Koch Institute	?
Germany/NI-RKI-I-028098/2021	EPI_ISL_1211129	Sonic - MVZ Medizinisches Labor Oldenburg	Robert Koch Institute	?
Germany/NI-RKI-I-028101/2021	EPI_ISL_1211132	LabKom - Labor Hannover MVZ GmbH	Robert Koch Institute	?
Germany/NI-RKI-I-028103/2021	EPI_ISL_1211134	LabKom - Labor Hannover MVZ GmbH	Robert Koch Institute	?
Germany/NI-RKI-I-028107/2021	EPI_ISL_1211138	Sonic - MVZ Medizinisches Labor Oldenburg	Robert Koch Institute	?
Germany/NI-RKI-I-028110/2021	EPI_ISL_1211141	LabKom - Labor Hannover MVZ GmbH	Robert Koch Institute	?
Germany/NI-RKI-I-028116/2021	EPI_ISL_1211147	LabKom - Labor Hannover MVZ GmbH	Robert Koch Institute	?
Germany/NI-RKI-I-028123/2021	EPI_ISL_1211154	LabKom - Labor Hannover MVZ GmbH	Robert Koch Institute	?
Germany/NI-RKI-I-028130/2021	EPI_ISL_1211161	LabKom - Labor Hannover MVZ GmbH	Robert Koch Institute	?
Germany/NI-RKI-I-028137/2021	EPI_ISL_1211168	Sonic - MVZ Medizinisches Labor Oldenburg	Robert Koch Institute	?
Germany/NI-RKI-I-028162/2021	EPI_ISL_1211193	LabKom - Labor Hannover MVZ GmbH	Robert Koch Institute	?
Germany/NI-RKI-I-028167/2021	EPI_ISL_1211198	LabKom - Labor Hannover MVZ GmbH	Robert Koch Institute	?
Germany/NI-RKI-I-028173/2021	EPI_ISL_1211204	LabKom - Labor Hannover MVZ GmbH	Robert Koch Institute	?
Germany/NI-RKI-I-028177/2021	EPI_ISL_1211208	LabKom - Labor Hannover MVZ GmbH	Robert Koch Institute	?
Germany/NI-RKI-I-028186/2021	EPI_ISL_1211217	LabKom - Labor Hannover MVZ GmbH	Robert Koch Institute	?
Germany/NI-RKI-I-028202/2021	EPI_ISL_1211233	LabKom - Labor Hannover MVZ GmbH	Robert Koch Institute	?
Germany/NI-RKI-I-028212/2021	EPI_ISL_1211243	Sonic - MVZ Medizinisches Labor Oldenburg	Robert Koch Institute	?
Germany/NI-RKI-I-028213/2021	EPI_ISL_1211244	LabKom - Labor Hannover MVZ GmbH	Robert Koch Institute	?
Germany/NI-RKI-I-028216/2021	EPI_ISL_1211247	LabKom - Labor Hannover MVZ GmbH	Robert Koch Institute	?
Germany/NI-RKI-I-028226/2021	EPI_ISL_1211257	LabKom - Labor Hannover MVZ GmbH	Robert Koch Institute	?
Germany/NI-RKI-I-028228/2021	EPI_ISL_1211259	LabKom - Labor Hannover MVZ GmbH	Robert Koch Institute	?
Germany/NI-RKI-I-028229/2021	EPI_ISL_1211260	LabKom - Labor Hannover MVZ GmbH	Robert Koch Institute	?
Germany/NI-RKI-I-028230/2021	EPI_ISL_1211261	LabKom - Labor Hannover MVZ GmbH	Robert Koch Institute	?
Germany/NI-RKI-I-028234/2021	EPI_ISL_1211265	Sonic - MVZ Medizinisches Labor Oldenburg	Robert Koch Institute	?
Germany/NI-RKI-I-028243/2021	EPI_ISL_1211274	LabKom - Labor Hannover MVZ GmbH	Robert Koch Institute	?
Germany/NI-RKI-I-028256/2021	EPI_ISL_1211287	LabKom - Labor Hannover MVZ GmbH	Robert Koch Institute	?
Germany/NI-RKI-I-028266/2021	EPI_ISL_1211297	LabKom - Labor Hannover MVZ GmbH	Robert Koch Institute	?
Germany/NI-RKI-I-028278/2021	EPI_ISL_1211309	LabKom - Labor Hannover MVZ GmbH	Robert Koch Institute	?
Germany/NI-RKI-I-028284/2021	EPI_ISL_1211315	Sonic - MVZ Medizinisches Labor Oldenburg	Robert Koch Institute	?
Germany/NI-RKI-I-028287/2021	EPI_ISL_1211318	LabKom - Labor Hannover MVZ GmbH	Robert Koch Institute	?
Germany/NI-RKI-I-028290/2021	EPI_ISL_1211321	LabKom - Labor Hannover MVZ GmbH	Robert Koch Institute	?
Germany/NI-RKI-I-028323/2021	EPI_ISL_1211354	LabKom - Labor Hannover MVZ GmbH	Robert Koch Institute	?
Germany/NI-RKI-I-028329/2021	EPI_ISL_1211360	LabKom - Labor Hannover MVZ GmbH	Robert Koch Institute	?
Germany/NI-RKI-I-028336/2021	EPI_ISL_1211367	LabKom - Labor Hannover MVZ GmbH	Robert Koch Institute	?
Germany/NI-RKI-I-028341/2021	EPI_ISL_1211372	LabKom - Labor Hannover MVZ GmbH	Robert Koch Institute	?
Germany/NI-RKI-I-028360/2021	EPI_ISL_1211391	LabKom - Labor Hannover MVZ GmbH	Robert Koch Institute	?
Germany/NI-RKI-I-028362/2021	EPI_ISL_1211393	LabKom - Labor Hannover MVZ GmbH	Robert Koch Institute	?
Germany/NI-RKI-I-028363/2021	EPI_ISL_1211394	LabKom - Labor Hannover MVZ GmbH	Robert Koch Institute	?
Germany/NI-RKI-I-028389/2021	EPI_ISL_1211420	LabKom - Labor Hannover MVZ GmbH	Robert Koch Institute	?
Germany/NI-RKI-I-029163/2021	EPI_ISL_1212276	Procomcure Biotech Germany GmbH	Robert Koch Institute	?
Germany/NI-RKI-I-029185/2021	EPI_ISL_1212298	Procomcure Biotech Germany GmbH	Robert Koch Institute	?
Germany/NI-RKI-I-029412/2021	EPI_ISL_1212525	Sonic - MVZ Medizinisches Labor Oldenburg	Robert Koch Institute	?
Germany/NI-RKI-I-029424/2021	EPI_ISL_1212537	Sonic - MVZ Medizinisches Labor Oldenburg	Robert Koch Institute	?
Germany/NI-RKI-I-029477/2021	EPI_ISL_1212590	Sonic - MVZ Medizinisches Labor Oldenburg	Robert Koch Institute	?
Germany/NI-RKI-I-029480/2021	EPI_ISL_1212593	Sonic - MVZ Medizinisches Labor Oldenburg	Robert Koch Institute	?
Germany/NI-RKI-I-029491/2021	EPI_ISL_1212604	Sonic - MVZ Medizinisches Labor Oldenburg	Robert Koch Institute	?
Germany/NI-RKI-I-029507/2021	EPI_ISL_1212622	Sonic - MVZ Medizinisches Labor Oldenburg	Robert Koch Institute	?
Germany/NI-RKI-I-029664/2021	EPI_ISL_1212814	Sonic - MVZ Medizinisches Labor Oldenburg	Robert Koch Institute	?
Germany/NI-RKI-I-029696/2021	EPI_ISL_1212846	Sonic - MVZ Medizinisches Labor Oldenburg	Robert Koch Institute	?
Germany/NI-RKI-I-029762/2021	EPI_ISL_1212912	amedes Göttingen	Robert Koch Institute	?
Germany/NI-RKI-I-029767/2021	EPI_ISL_1212917	amedes MVZ Hannover	Robert Koch Institute	?
Germany/NI-RKI-I-029768/2021	EPI_ISL_1212918	amedes MVZ Hannover	Robert Koch Institute	?
Germany/NI-RKI-I-029770/2021	EPI_ISL_1212920	amedes MVZ Hannover	Robert Koch Institute	?
Germany/NI-RKI-I-029772/2021	EPI_ISL_1212922	amedes MVZ Hannover	Robert Koch Institute	?
Germany/NI-RKI-I-029774/2021	EPI_ISL_1212924	amedes MVZ Hannover	Robert Koch Institute	?
Germany/NI-RKI-I-029777/2021	EPI_ISL_1212927	amedes Göttingen	Robert Koch Institute	?
Germany/NI-RKI-I-029778/2021	EPI_ISL_1212928	amedes MVZ Hannover	Robert Koch Institute	?
Germany/NI-RKI-I-029781/2021	EPI_ISL_1212931	amedes Göttingen	Robert Koch Institute	?
Germany/NI-RKI-I-029783/2021	EPI_ISL_1212933	amedes MVZ Hannover	Robert Koch Institute	?
Germany/NI-RKI-I-029784/2021	EPI_ISL_1212934	amedes MVZ Hannover	Robert Koch Institute	?
Germany/NI-RKI-I-029785/2021	EPI_ISL_1212935	amedes Göttingen	Robert Koch Institute	?
Germany/NI-RKI-I-029789/2021	EPI_ISL_1212939	amedes MVZ Hannover	Robert Koch Institute	?
Germany/NI-RKI-I-029791/2021	EPI_ISL_1212941	amedes MVZ Hannover	Robert Koch Institute	?
Germany/NI-RKI-I-029792/2021	EPI_ISL_1212942	amedes MVZ Hannover	Robert Koch Institute	?
Germany/NI-RKI-I-029793/2021	EPI_ISL_1212943	amedes Göttingen	Robert Koch Institute	?
Germany/NI-RKI-I-029794/2021	EPI_ISL_1212944	amedes MVZ Hannover	Robert Koch Institute	?
Germany/NI-RKI-I-029797/2021	EPI_ISL_1212947	amedes MVZ Hannover	Robert Koch Institute	?
Germany/NI-RKI-I-029805/2021	EPI_ISL_1212955	amedes Göttingen	Robert Koch Institute	?
Germany/NI-RKI-I-029806/2021	EPI_ISL_1212956	amedes Göttingen	Robert Koch Institute	?
Germany/NI-RKI-I-029808/2021	EPI_ISL_1212958	amedes Göttingen	Robert Koch Institute	?
Germany/NI-RKI-I-029809/2021	EPI_ISL_1212959	amedes Göttingen	Robert Koch Institute	?
Germany/NI-RKI-I-029812/2021	EPI_ISL_1212962	amedes Göttingen	Robert Koch Institute	?
Germany/NI-RKI-I-029815/2021	EPI_ISL_1212965	amedes Göttingen	Robert Koch Institute	?
Germany/NI-RKI-I-029816/2021	EPI_ISL_1212966	amedes MVZ Hannover	Robert Koch Institute	?
Germany/NI-RKI-I-029817/2021	EPI_ISL_1212967	amedes MVZ Hannover	Robert Koch Institute	?
Germany/NI-RKI-I-029820/2021	EPI_ISL_1212970	amedes Göttingen	Robert Koch Institute	?
Germany/NI-RKI-I-029821/2021	EPI_ISL_1212971	amedes Göttingen	Robert Koch Institute	?
Germany/NI-RKI-I-029823/2021	EPI_ISL_1212973	amedes Göttingen	Robert Koch Institute	?
Germany/NI-RKI-I-029824/2021	EPI_ISL_1212974	amedes MVZ Hannover	Robert Koch Institute	?
Germany/NI-RKI-I-029834/2021	EPI_ISL_1212984	amedes Göttingen	Robert Koch Institute	?
Germany/NI-RKI-I-029838/2021	EPI_ISL_1212988	amedes Göttingen	Robert Koch Institute	?
Germany/NI-RKI-I-029840/2021	EPI_ISL_1212990	amedes MVZ Hannover	Robert Koch Institute	?
Germany/NI-RKI-I-029842/2021	EPI_ISL_1212992	amedes Göttingen	Robert Koch Institute	?
Germany/NI-RKI-I-029846/2021	EPI_ISL_1212996	amedes MVZ Hannover	Robert Koch Institute	?
Germany/NI-RKI-I-029860/2021	EPI_ISL_1213010	amedes MVZ Hannover	Robert Koch Institute	?
Germany/NI-RKI-I-029861/2021	EPI_ISL_1213011	amedes Göttingen	Robert Koch Institute	?
Germany/NI-RKI-I-029863/2021	EPI_ISL_1213013	amedes Göttingen	Robert Koch Institute	?
Germany/NI-RKI-I-029865/2021	EPI_ISL_1213015	amedes Göttingen	Robert Koch Institute	?
Germany/NI-RKI-I-029868/2021	EPI_ISL_1213018	amedes Göttingen	Robert Koch Institute	?
Germany/NI-RKI-I-029871/2021	EPI_ISL_1213021	amedes Göttingen	Robert Koch Institute	?
Germany/NI-RKI-I-029875/2021	EPI_ISL_1213025	amedes MVZ Hannover	Robert Koch Institute	?
Germany/NI-RKI-I-029876/2021	EPI_ISL_1213026	amedes Göttingen	Robert Koch Institute	?
Germany/NI-RKI-I-029880/2021	EPI_ISL_1213030	amedes Göttingen	Robert Koch Institute	?
Germany/NI-RKI-I-029882/2021	EPI_ISL_1213032	amedes MVZ Hannover	Robert Koch Institute	?
Germany/NI-RKI-I-029885/2021	EPI_ISL_1213035	amedes MVZ Hannover	Robert Koch Institute	?
Germany/NI-RKI-I-029887/2021	EPI_ISL_1213037	amedes Göttingen	Robert Koch Institute	?
Germany/NI-RKI-I-029891/2021	EPI_ISL_1213041	amedes MVZ Hannover	Robert Koch Institute	?
Germany/NI-RKI-I-029894/2021	EPI_ISL_1213044	amedes MVZ Hannover	Robert Koch Institute	?
Germany/NI-RKI-I-029903/2021	EPI_ISL_1213053	amedes Göttingen	Robert Koch Institute	?
Germany/NI-RKI-I-029905/2021	EPI_ISL_1213055	amedes MVZ Hannover	Robert Koch Institute	?
Germany/NI-RKI-I-029910/2021	EPI_ISL_1213060	amedes Göttingen	Robert Koch Institute	?
Germany/NI-RKI-I-029913/2021	EPI_ISL_1213063	amedes Göttingen	Robert Koch Institute	?
Germany/NI-RKI-I-029917/2021	EPI_ISL_1213067	amedes Göttingen	Robert Koch Institute	?
Germany/NI-RKI-I-029920/2021	EPI_ISL_1213070	amedes MVZ Hannover	Robert Koch Institute	?
Germany/NI-RKI-I-029929/2021	EPI_ISL_1213079	amedes Göttingen	Robert Koch Institute	?
Germany/NI-RKI-I-029937/2021	EPI_ISL_1213087	amedes Göttingen	Robert Koch Institute	?
Germany/NI-RKI-I-029942/2021	EPI_ISL_1213092	amedes MVZ Hannover	Robert Koch Institute	?
Germany/NI-RKI-I-029945/2021	EPI_ISL_1213095	amedes MVZ Hannover	Robert Koch Institute	?
Germany/NI-RKI-I-029950/2021	EPI_ISL_1213100	amedes MVZ Hannover	Robert Koch Institute	?
Germany/NI-RKI-I-029953/2021	EPI_ISL_1213103	amedes MVZ Hannover	Robert Koch Institute	?
Germany/NI-RKI-I-029959/2021	EPI_ISL_1213109	amedes MVZ Hannover	Robert Koch Institute	?
Germany/NI-RKI-I-029963/2021	EPI_ISL_1213113	amedes Göttingen	Robert Koch Institute	?
Germany/NI-RKI-I-029965/2021	EPI_ISL_1213115	amedes Göttingen	Robert Koch Institute	?
Germany/NI-RKI-I-029967/2021	EPI_ISL_1213117	amedes MVZ Hannover	Robert Koch Institute	?
Germany/NI-RKI-I-029972/2021	EPI_ISL_1213122	amedes MVZ Hannover	Robert Koch Institute	?
Germany/NI-RKI-I-029974/2021	EPI_ISL_1213124	amedes MVZ Hannover	Robert Koch Institute	?
Germany/NI-RKI-I-031082/2021	EPI_ISL_1214966	Procomcure Biotech Germany GmbH	Robert Koch Institute	?
Germany/NI-RKI-I-031506/2021	EPI_ISL_1215580	MVZ Medizinisches Labor Hannover GmbH	Robert Koch Institute	?
Germany/NI-RKI-I-031517/2021	EPI_ISL_1215591	MVZ Medizinisches Labor Hannover GmbH	Robert Koch Institute	?
Germany/NI-RKI-I-031529/2021	EPI_ISL_1215603	MVZ Medizinisches Labor Hannover GmbH	Robert Koch Institute	?
Germany/NI-RKI-I-031543/2021	EPI_ISL_1215617	MVZ Medizinisches Labor Hannover GmbH	Robert Koch Institute	?
Germany/NI-RKI-I-031545/2021	EPI_ISL_1215619	MVZ Medizinisches Labor Hannover GmbH	Robert Koch Institute	?
Germany/NI-RKI-I-031556/2021	EPI_ISL_1215630	MVZ Medizinisches Labor Hannover GmbH	Robert Koch Institute	?
Germany/NI-RKI-I-031568/2021	EPI_ISL_1215642	MVZ Medizinisches Labor Hannover GmbH	Robert Koch Institute	?
Germany/NI-RKI-I-031574/2021	EPI_ISL_1215648	MVZ Medizinisches Labor Hannover GmbH	Robert Koch Institute	?
Germany/NI-RKI-I-031697/2021	EPI_ISL_1215771	MVZ Medizinisches Labor Hannover GmbH	Robert Koch Institute	?
Germany/NI-RKI-I-031710/2021	EPI_ISL_1215784	MVZ Medizinisches Labor Hannover GmbH	Robert Koch Institute	?
Germany/NI-RKI-I-031971/2021	EPI_ISL_1216046	AniCon Labor GmbH	Robert Koch Institute	?
Germany/NI-RKI-I-032013/2021	EPI_ISL_1216113	AniCon Labor GmbH	Robert Koch Institute	?
Germany/NI-RKI-I-032023/2021	EPI_ISL_1216135	AniCon Labor GmbH	Robert Koch Institute	?
Germany/NI-RKI-I-032101/2021	EPI_ISL_1216213	AniCon Labor GmbH	Robert Koch Institute	?
Germany/NI-RKI-I-032247/2021	EPI_ISL_1216430	AniCon Labor GmbH	Robert Koch Institute	?
Germany/NI-RKI-I-032809/2021	EPI_ISL_1217028	MVZ Medizinisches Labor Hannover GmbH	Robert Koch Institute	?
Germany/NI-RKI-I-032817/2021	EPI_ISL_1217036	MVZ Medizinisches Labor Hannover GmbH	Robert Koch Institute	?
Germany/NI-RKI-I-032836/2021	EPI_ISL_1217055	MVZ Medizinisches Labor Hannover GmbH	Robert Koch Institute	?
Germany/NI-RKI-I-032838/2021	EPI_ISL_1217057	MVZ Medizinisches Labor Hannover GmbH	Robert Koch Institute	?
Germany/NI-RKI-I-032841/2021	EPI_ISL_1217060	MVZ Medizinisches Labor Hannover GmbH	Robert Koch Institute	?
Germany/NI-RKI-I-032843/2021	EPI_ISL_1217062	MVZ Medizinisches Labor Hannover GmbH	Robert Koch Institute	?
Germany/NI-RKI-I-032861/2021	EPI_ISL_1217080	MVZ Medizinisches Labor Hannover GmbH	Robert Koch Institute	?
Germany/NI-RKI-I-032862/2021	EPI_ISL_1217081	MVZ Medizinisches Labor Hannover GmbH	Robert Koch Institute	?
Germany/NI-RKI-I-032864/2021	EPI_ISL_1217083	MVZ Medizinisches Labor Hannover GmbH	Robert Koch Institute	?
Germany/NI-RKI-I-032865/2021	EPI_ISL_1217084	MVZ Medizinisches Labor Hannover GmbH	Robert Koch Institute	?
Germany/NI-RKI-I-032873/2021	EPI_ISL_1217092	MVZ Medizinisches Labor Hannover GmbH	Robert Koch Institute	?
Germany/NI-RKI-I-032879/2021	EPI_ISL_1217098	MVZ Medizinisches Labor Hannover GmbH	Robert Koch Institute	?
Germany/NI-RKI-I-032884/2021	EPI_ISL_1217103	MVZ Medizinisches Labor Hannover GmbH	Robert Koch Institute	?
Germany/NI-RKI-I-032959/2021	EPI_ISL_1217178	MVZ Medizinisches Labor Hannover GmbH	Robert Koch Institute	?
Germany/NI-RKI-I-035345/2021	EPI_ISL_1281179	MVZ Medizinisches Labor Hannover GmbH	Robert Koch Institute	?
Germany/NI-RKI-I-035348/2021	EPI_ISL_1281182	MVZ Medizinisches Labor Hannover GmbH	Robert Koch Institute	?
Germany/NI-RKI-I-035363/2021	EPI_ISL_1281197	MVZ Medizinisches Labor Hannover GmbH	Robert Koch Institute	?
Germany/NI-RKI-I-035366/2021	EPI_ISL_1281200	MVZ Medizinisches Labor Hannover GmbH	Robert Koch Institute	?
Germany/NI-RKI-I-035374/2021	EPI_ISL_1281208	MVZ Medizinisches Labor Hannover GmbH	Robert Koch Institute	?
Germany/NI-RKI-I-035375/2021	EPI_ISL_1281209	MVZ Medizinisches Labor Hannover GmbH	Robert Koch Institute	?
Germany/NI-RKI-I-035377/2021	EPI_ISL_1281211	MVZ Medizinisches Labor Hannover GmbH	Robert Koch Institute	?
Germany/NI-RKI-I-035380/2021	EPI_ISL_1281214	MVZ Medizinisches Labor Hannover GmbH	Robert Koch Institute	?
Germany/NI-RKI-I-035384/2021	EPI_ISL_1281218	MVZ Medizinisches Labor Hannover GmbH	Robert Koch Institute	?
Germany/NI-RKI-I-035385/2021	EPI_ISL_1281219	MVZ Medizinisches Labor Hannover GmbH	Robert Koch Institute	?
Germany/NI-RKI-I-035386/2021	EPI_ISL_1281220	MVZ Medizinisches Labor Hannover GmbH	Robert Koch Institute	?
Germany/NI-RKI-I-035390/2021	EPI_ISL_1281224	MVZ Medizinisches Labor Hannover GmbH	Robert Koch Institute	?
Germany/NI-RKI-I-035402/2021	EPI_ISL_1281236	MVZ Medizinisches Labor Hannover GmbH	Robert Koch Institute	?
Germany/NI-RKI-I-035404/2021	EPI_ISL_1281238	MVZ Medizinisches Labor Hannover GmbH	Robert Koch Institute	?
Germany/NI-RKI-I-035411/2021	EPI_ISL_1281245	MVZ Medizinisches Labor Hannover GmbH	Robert Koch Institute	?
Germany/NI-RKI-I-035412/2021	EPI_ISL_1281246	MVZ Medizinisches Labor Hannover GmbH	Robert Koch Institute	?
Germany/NI-RKI-I-035415/2021	EPI_ISL_1281249	MVZ Medizinisches Labor Hannover GmbH	Robert Koch Institute	?
Germany/NI-RKI-I-035453/2021	EPI_ISL_1281287	Institut für med. Mikrobiologie u. Virologie Klinikum Oldenburg	Robert Koch Institute	?
Germany/NI-RKI-I-035457/2021	EPI_ISL_1281291	Institut für med. Mikrobiologie u. Virologie Klinikum Oldenburg	Robert Koch Institute	?
Germany/NI-RKI-I-035475/2021	EPI_ISL_1281309	nordlab - Partnerschaftspraxis fu?r Laboratoriumsmedizin	Robert Koch Institute	?
Germany/NI-RKI-I-035479/2021	EPI_ISL_1281313	nordlab - Partnerschaftspraxis fu?r Laboratoriumsmedizin	Robert Koch Institute	?
Germany/NI-RKI-I-035481/2021	EPI_ISL_1281315	amedes Göttingen	Robert Koch Institute	?
Germany/NI-RKI-I-035483/2021	EPI_ISL_1281317	amedes Göttingen	Robert Koch Institute	?
Germany/NI-RKI-I-035486/2021	EPI_ISL_1281320	amedes Göttingen	Robert Koch Institute	?
Germany/NI-RKI-I-035492/2021	EPI_ISL_1281326	amedes Göttingen	Robert Koch Institute	?
Germany/NI-RKI-I-035495/2021	EPI_ISL_1281329	amedes Göttingen	Robert Koch Institute	?
Germany/NI-RKI-I-035499/2021	EPI_ISL_1281333	nordlab - Partnerschaftspraxis fu?r Laboratoriumsmedizin	Robert Koch Institute	?
Germany/NI-RKI-I-035504/2021	EPI_ISL_1281338	amedes Göttingen	Robert Koch Institute	?
Germany/NI-RKI-I-035512/2021	EPI_ISL_1281346	nordlab - Partnerschaftspraxis fu?r Laboratoriumsmedizin	Robert Koch Institute	?
Germany/NI-RKI-I-035513/2021	EPI_ISL_1281347	amedes Göttingen	Robert Koch Institute	?
Germany/NI-RKI-I-035516/2021	EPI_ISL_1281350	amedes MVZ Hannover	Robert Koch Institute	?
Germany/NI-RKI-I-035517/2021	EPI_ISL_1281351	nordlab - Partnerschaftspraxis fu?r Laboratoriumsmedizin	Robert Koch Institute	?
Germany/NI-RKI-I-035521/2021	EPI_ISL_1281355	nordlab - Partnerschaftspraxis fu?r Laboratoriumsmedizin	Robert Koch Institute	?
Germany/NI-RKI-I-035522/2021	EPI_ISL_1281356	amedes Göttingen	Robert Koch Institute	?
Germany/NI-RKI-I-035524/2021	EPI_ISL_1281358	nordlab - Partnerschaftspraxis fu?r Laboratoriumsmedizin	Robert Koch Institute	?
Germany/NI-RKI-I-035525/2021	EPI_ISL_1281359	amedes MVZ Hannover	Robert Koch Institute	?
Germany/NI-RKI-I-035526/2021	EPI_ISL_1281360	nordlab - Partnerschaftspraxis fu?r Laboratoriumsmedizin	Robert Koch Institute	?
Germany/NI-RKI-I-035527/2021	EPI_ISL_1281361	amedes Göttingen	Robert Koch Institute	?
Germany/NI-RKI-I-035529/2021	EPI_ISL_1281363	nordlab - Partnerschaftspraxis fu?r Laboratoriumsmedizin	Robert Koch Institute	?
Germany/NI-RKI-I-035532/2021	EPI_ISL_1281366	nordlab - Partnerschaftspraxis fu?r Laboratoriumsmedizin	Robert Koch Institute	?
Germany/NI-RKI-I-035536/2021	EPI_ISL_1281370	amedes Göttingen	Robert Koch Institute	?
Germany/NI-RKI-I-035537/2021	EPI_ISL_1281371	nordlab - Partnerschaftspraxis fu?r Laboratoriumsmedizin	Robert Koch Institute	?
Germany/NI-RKI-I-035539/2021	EPI_ISL_1281373	amedes Göttingen	Robert Koch Institute	?
Germany/NI-RKI-I-035542/2021	EPI_ISL_1281376	amedes Göttingen	Robert Koch Institute	?
Germany/NI-RKI-I-035543/2021	EPI_ISL_1281377	amedes Göttingen	Robert Koch Institute	?
Germany/NI-RKI-I-035544/2021	EPI_ISL_1281378	amedes Göttingen	Robert Koch Institute	?
Germany/NI-RKI-I-035546/2021	EPI_ISL_1281380	nordlab - Partnerschaftspraxis fu?r Laboratoriumsmedizin	Robert Koch Institute	?
Germany/NI-RKI-I-035547/2021	EPI_ISL_1281381	amedes MVZ Hannover	Robert Koch Institute	?
Germany/NI-RKI-I-035548/2021	EPI_ISL_1281382	amedes Göttingen	Robert Koch Institute	?
Germany/NI-RKI-I-035549/2021	EPI_ISL_1281383	nordlab - Partnerschaftspraxis fu?r Laboratoriumsmedizin	Robert Koch Institute	?
Germany/NI-RKI-I-035550/2021	EPI_ISL_1281384	amedes Göttingen	Robert Koch Institute	?
Germany/NI-RKI-I-035552/2021	EPI_ISL_1281386	nordlab - Partnerschaftspraxis fu?r Laboratoriumsmedizin	Robert Koch Institute	?
Germany/NI-RKI-I-035554/2021	EPI_ISL_1281388	amedes Göttingen	Robert Koch Institute	?
Germany/NI-RKI-I-035556/2021	EPI_ISL_1281390	nordlab - Partnerschaftspraxis fu?r Laboratoriumsmedizin	Robert Koch Institute	?
Germany/NI-RKI-I-035558/2021	EPI_ISL_1281392	amedes Göttingen	Robert Koch Institute	?
Germany/NI-RKI-I-035560/2021	EPI_ISL_1281394	nordlab - Partnerschaftspraxis fu?r Laboratoriumsmedizin	Robert Koch Institute	?
Germany/NI-RKI-I-035566/2021	EPI_ISL_1281400	amedes Göttingen	Robert Koch Institute	?
Germany/NI-RKI-I-035569/2021	EPI_ISL_1281403	nordlab - Partnerschaftspraxis fu?r Laboratoriumsmedizin	Robert Koch Institute	?
Germany/NI-RKI-I-035571/2021	EPI_ISL_1281405	amedes Göttingen	Robert Koch Institute	?
Germany/NI-RKI-I-035572/2021	EPI_ISL_1281406	amedes Göttingen	Robert Koch Institute	?
Germany/NI-RKI-I-035573/2021	EPI_ISL_1281407	nordlab - Partnerschaftspraxis fu?r Laboratoriumsmedizin	Robert Koch Institute	?
Germany/NI-RKI-I-035576/2021	EPI_ISL_1281410	amedes Göttingen	Robert Koch Institute	?
Germany/NI-RKI-I-035577/2021	EPI_ISL_1281411	amedes Göttingen	Robert Koch Institute	?
Germany/NI-RKI-I-035579/2021	EPI_ISL_1281413	nordlab - Partnerschaftspraxis fu?r Laboratoriumsmedizin	Robert Koch Institute	?
Germany/NI-RKI-I-035582/2021	EPI_ISL_1281416	amedes Göttingen	Robert Koch Institute	?
Germany/NI-RKI-I-035584/2021	EPI_ISL_1281418	nordlab - Partnerschaftspraxis fu?r Laboratoriumsmedizin	Robert Koch Institute	?
Germany/NI-RKI-I-035586/2021	EPI_ISL_1281420	amedes Göttingen	Robert Koch Institute	?
Germany/NI-RKI-I-035589/2021	EPI_ISL_1281423	amedes Göttingen	Robert Koch Institute	?
Germany/NI-RKI-I-035591/2021	EPI_ISL_1281425	nordlab - Partnerschaftspraxis fu?r Laboratoriumsmedizin	Robert Koch Institute	?
Germany/NI-RKI-I-035592/2021	EPI_ISL_1281426	amedes Göttingen	Robert Koch Institute	?
Germany/NI-RKI-I-035596/2021	EPI_ISL_1281430	amedes Göttingen	Robert Koch Institute	?
Germany/NI-RKI-I-035597/2021	EPI_ISL_1281431	nordlab - Partnerschaftspraxis fu?r Laboratoriumsmedizin	Robert Koch Institute	?
Germany/NI-RKI-I-035598/2021	EPI_ISL_1281432	nordlab - Partnerschaftspraxis fu?r Laboratoriumsmedizin	Robert Koch Institute	?
Germany/NI-RKI-I-035599/2021	EPI_ISL_1281433	nordlab - Partnerschaftspraxis fu?r Laboratoriumsmedizin	Robert Koch Institute	?
Germany/NI-RKI-I-035600/2021	EPI_ISL_1281434	amedes Göttingen	Robert Koch Institute	?
Germany/NI-RKI-I-035601/2021	EPI_ISL_1281435	amedes Göttingen	Robert Koch Institute	?
Germany/NI-RKI-I-035604/2021	EPI_ISL_1281438	amedes Göttingen	Robert Koch Institute	?
Germany/NI-RKI-I-035611/2021	EPI_ISL_1281445	amedes Göttingen	Robert Koch Institute	?
Germany/NI-RKI-I-035613/2021	EPI_ISL_1281447	nordlab - Partnerschaftspraxis fu?r Laboratoriumsmedizin	Robert Koch Institute	?
Germany/NI-RKI-I-035616/2021	EPI_ISL_1281450	amedes Göttingen	Robert Koch Institute	?
Germany/NI-RKI-I-035620/2021	EPI_ISL_1281454	amedes Göttingen	Robert Koch Institute	?
Germany/NI-RKI-I-035623/2021	EPI_ISL_1281457	amedes Göttingen	Robert Koch Institute	?
Germany/NI-RKI-I-035625/2021	EPI_ISL_1281459	nordlab - Partnerschaftspraxis fu?r Laboratoriumsmedizin	Robert Koch Institute	?
Germany/NI-RKI-I-035626/2021	EPI_ISL_1281460	amedes Göttingen	Robert Koch Institute	?
Germany/NI-RKI-I-035628/2021	EPI_ISL_1281462	amedes Göttingen	Robert Koch Institute	?
Germany/NI-RKI-I-035630/2021	EPI_ISL_1281464	amedes Göttingen	Robert Koch Institute	?
Germany/NI-RKI-I-035631/2021	EPI_ISL_1281465	nordlab - Partnerschaftspraxis fu?r Laboratoriumsmedizin	Robert Koch Institute	?
Germany/NI-RKI-I-035632/2021	EPI_ISL_1281466	nordlab - Partnerschaftspraxis fu?r Laboratoriumsmedizin	Robert Koch Institute	?
Germany/NI-RKI-I-035633/2021	EPI_ISL_1281467	amedes Göttingen	Robert Koch Institute	?
Germany/NI-RKI-I-035634/2021	EPI_ISL_1281468	nordlab - Partnerschaftspraxis fu?r Laboratoriumsmedizin	Robert Koch Institute	?
Germany/NI-RKI-I-035636/2021	EPI_ISL_1281470	amedes MVZ Hannover	Robert Koch Institute	?
Germany/NI-RKI-I-035637/2021	EPI_ISL_1281471	amedes Göttingen	Robert Koch Institute	?
Germany/NI-RKI-I-035639/2021	EPI_ISL_1281473	nordlab - Partnerschaftspraxis fu?r Laboratoriumsmedizin	Robert Koch Institute	?
Germany/NI-RKI-I-035641/2021	EPI_ISL_1281475	amedes Göttingen	Robert Koch Institute	?
Germany/NI-RKI-I-035642/2021	EPI_ISL_1281476	nordlab - Partnerschaftspraxis fu?r Laboratoriumsmedizin	Robert Koch Institute	?
Germany/NI-RKI-I-035644/2021	EPI_ISL_1281478	nordlab - Partnerschaftspraxis fu?r Laboratoriumsmedizin	Robert Koch Institute	?
Germany/NI-RKI-I-035645/2021	EPI_ISL_1281479	amedes Göttingen	Robert Koch Institute	?
Germany/NI-RKI-I-035646/2021	EPI_ISL_1281480	amedes Göttingen	Robert Koch Institute	?
Germany/NI-RKI-I-035648/2021	EPI_ISL_1281482	amedes Göttingen	Robert Koch Institute	?
Germany/NI-RKI-I-035649/2021	EPI_ISL_1281483	amedes Göttingen	Robert Koch Institute	?
Germany/NI-RKI-I-035650/2021	EPI_ISL_1281484	amedes Göttingen	Robert Koch Institute	?
Germany/NI-RKI-I-035651/2021	EPI_ISL_1281485	nordlab - Partnerschaftspraxis fu?r Laboratoriumsmedizin	Robert Koch Institute	?
Germany/NI-RKI-I-035653/2021	EPI_ISL_1281487	amedes Göttingen	Robert Koch Institute	?
Germany/NI-RKI-I-035656/2021	EPI_ISL_1281490	nordlab - Partnerschaftspraxis fu?r Laboratoriumsmedizin	Robert Koch Institute	?
Germany/NI-RKI-I-035657/2021	EPI_ISL_1281491	amedes Göttingen	Robert Koch Institute	?
Germany/NI-RKI-I-035658/2021	EPI_ISL_1281492	amedes Göttingen	Robert Koch Institute	?
Germany/NI-RKI-I-035661/2021	EPI_ISL_1281495	nordlab - Partnerschaftspraxis fu?r Laboratoriumsmedizin	Robert Koch Institute	?
Germany/NI-RKI-I-035664/2021	EPI_ISL_1281498	amedes Göttingen	Robert Koch Institute	?
Germany/NI-RKI-I-035669/2021	EPI_ISL_1281503	amedes Göttingen	Robert Koch Institute	?
Germany/NI-RKI-I-035670/2021	EPI_ISL_1281504	amedes Göttingen	Robert Koch Institute	?
Germany/NI-RKI-I-035671/2021	EPI_ISL_1281505	amedes Göttingen	Robert Koch Institute	?
Germany/NI-RKI-I-035673/2021	EPI_ISL_1281507	amedes Göttingen	Robert Koch Institute	?
Germany/NI-RKI-I-035674/2021	EPI_ISL_1281508	nordlab - Partnerschaftspraxis fu?r Laboratoriumsmedizin	Robert Koch Institute	?
Germany/NI-RKI-I-035675/2021	EPI_ISL_1281509	amedes Göttingen	Robert Koch Institute	?
Germany/NI-RKI-I-035677/2021	EPI_ISL_1281511	nordlab - Partnerschaftspraxis fu?r Laboratoriumsmedizin	Robert Koch Institute	?
Germany/NI-RKI-I-035679/2021	EPI_ISL_1281513	nordlab - Partnerschaftspraxis fu?r Laboratoriumsmedizin	Robert Koch Institute	?
Germany/NI-RKI-I-035687/2021	EPI_ISL_1281521	amedes Göttingen	Robert Koch Institute	?
Germany/NI-RKI-I-035688/2021	EPI_ISL_1281522	nordlab - Partnerschaftspraxis fu?r Laboratoriumsmedizin	Robert Koch Institute	?
Germany/NI-RKI-I-035689/2021	EPI_ISL_1281523	amedes Göttingen	Robert Koch Institute	?
Germany/NI-RKI-I-035692/2021	EPI_ISL_1281526	amedes Göttingen	Robert Koch Institute	?
Germany/NI-RKI-I-035694/2021	EPI_ISL_1281528	nordlab - Partnerschaftspraxis fu?r Laboratoriumsmedizin	Robert Koch Institute	?
Germany/NI-RKI-I-035698/2021	EPI_ISL_1281532	amedes Göttingen	Robert Koch Institute	?
Germany/NI-RKI-I-035701/2021	EPI_ISL_1281535	nordlab - Partnerschaftspraxis fu?r Laboratoriumsmedizin	Robert Koch Institute	?
Germany/NI-RKI-I-035702/2021	EPI_ISL_1281536	nordlab - Partnerschaftspraxis fu?r Laboratoriumsmedizin	Robert Koch Institute	?
Germany/NI-RKI-I-035703/2021	EPI_ISL_1281537	amedes Göttingen	Robert Koch Institute	?
Germany/NI-RKI-I-035704/2021	EPI_ISL_1281538	amedes Göttingen	Robert Koch Institute	?
Germany/NI-RKI-I-035706/2021	EPI_ISL_1281540	nordlab - Partnerschaftspraxis fu?r Laboratoriumsmedizin	Robert Koch Institute	?
Germany/NI-RKI-I-035707/2021	EPI_ISL_1281541	amedes Göttingen	Robert Koch Institute	?
Germany/NI-RKI-I-035713/2021	EPI_ISL_1281547	amedes Göttingen	Robert Koch Institute	?
Germany/NI-RKI-I-035717/2021	EPI_ISL_1281551	nordlab - Partnerschaftspraxis fu?r Laboratoriumsmedizin	Robert Koch Institute	?
Germany/NI-RKI-I-035718/2021	EPI_ISL_1281552	amedes Göttingen	Robert Koch Institute	?
Germany/NI-RKI-I-035719/2021	EPI_ISL_1281553	amedes Göttingen	Robert Koch Institute	?
Germany/NI-RKI-I-035721/2021	EPI_ISL_1281555	amedes MVZ Hannover	Robert Koch Institute	?
Germany/NI-RKI-I-035724/2021	EPI_ISL_1281558	nordlab - Partnerschaftspraxis fu?r Laboratoriumsmedizin	Robert Koch Institute	?
Germany/NI-RKI-I-035725/2021	EPI_ISL_1281559	nordlab - Partnerschaftspraxis fu?r Laboratoriumsmedizin	Robert Koch Institute	?
Germany/NI-RKI-I-035726/2021	EPI_ISL_1281560	amedes Göttingen	Robert Koch Institute	?
Germany/NI-RKI-I-035729/2021	EPI_ISL_1281563	amedes MVZ Hannover	Robert Koch Institute	?
Germany/NI-RKI-I-035730/2021	EPI_ISL_1281564	amedes Göttingen	Robert Koch Institute	?
Germany/NI-RKI-I-035731/2021	EPI_ISL_1281565	amedes Göttingen	Robert Koch Institute	?
Germany/NI-RKI-I-035733/2021	EPI_ISL_1281567	nordlab - Partnerschaftspraxis fu?r Laboratoriumsmedizin	Robert Koch Institute	?
Germany/NI-RKI-I-035734/2021	EPI_ISL_1281570	nordlab - Partnerschaftspraxis fu?r Laboratoriumsmedizin	Robert Koch Institute	?
Germany/NI-RKI-I-035738/2021	EPI_ISL_1281576	amedes Göttingen	Robert Koch Institute	?
Germany/NI-RKI-I-035740/2021	EPI_ISL_1281578	amedes Göttingen	Robert Koch Institute	?
Germany/NI-RKI-I-035743/2021	EPI_ISL_1281581	nordlab - Partnerschaftspraxis fu?r Laboratoriumsmedizin	Robert Koch Institute	?
Germany/NI-RKI-I-035744/2021	EPI_ISL_1281582	amedes Göttingen	Robert Koch Institute	?
Germany/NI-RKI-I-035944/2021	EPI_ISL_1281791	MVZ Medizinisches Labor Hannover GmbH	Robert Koch Institute	?
Germany/NI-RKI-I-036078/2021	EPI_ISL_1281925	Procomcure Biotech Germany GmbH	Robert Koch Institute	?
Germany/NI-RKI-I-036106/2021	EPI_ISL_1281953	Procomcure Biotech Germany GmbH	Robert Koch Institute	?
Germany/NI-RKI-I-036113/2021	EPI_ISL_1281960	Procomcure Biotech Germany GmbH	Robert Koch Institute	?
Germany/NI-RKI-I-036136/2021	EPI_ISL_1281983	Procomcure Biotech Germany GmbH	Robert Koch Institute	?
Germany/NI-RKI-I-037311/2021	EPI_ISL_1283159	MVZ Medizinisches Labor Hannover GmbH	Robert Koch Institute	?
Germany/NI-RKI-I-037717/2021	EPI_ISL_1283690	Klinikum Wolfsburg - Institut für Klinische Chemie Laboratoriums- und Transfusionsmedizin	Robert Koch Institute	?
Germany/NI-RKI-I-038120/2021	EPI_ISL_1284481	MVZ Medizinisches Labor Hannover GmbH	Robert Koch Institute	?
Germany/NI-RKI-I-038121/2021	EPI_ISL_1284482	MVZ Medizinisches Labor Hannover GmbH	Robert Koch Institute	?
Germany/NI-RKI-I-038122/2021	EPI_ISL_1284483	MVZ Medizinisches Labor Hannover GmbH	Robert Koch Institute	?
Germany/NI-RKI-I-038219/2021	EPI_ISL_1284580	Sonic - MVZ Medizinisches Labor Oldenburg	Robert Koch Institute	?
Germany/NI-RKI-I-038227/2021	EPI_ISL_1284588	Sonic - MVZ Medizinisches Labor Oldenburg	Robert Koch Institute	?
Germany/NI-RKI-I-038254/2021	EPI_ISL_1284615	Sonic - MVZ Medizinisches Labor Oldenburg	Robert Koch Institute	?
Germany/NI-RKI-I-038257/2021	EPI_ISL_1284618	Sonic - MVZ Medizinisches Labor Oldenburg	Robert Koch Institute	?
Germany/NI-RKI-I-038282/2021	EPI_ISL_1284643	Sonic - MVZ Medizinisches Labor Oldenburg	Robert Koch Institute	?
Germany/NI-RKI-I-038288/2021	EPI_ISL_1284649	Sonic - MVZ Medizinisches Labor Oldenburg	Robert Koch Institute	?
Germany/NI-RKI-I-038321/2021	EPI_ISL_1284682	Sonic - MVZ Medizinisches Labor Oldenburg	Robert Koch Institute	?
Germany/NI-RKI-I-038335/2021	EPI_ISL_1284696	Sonic - MVZ Medizinisches Labor Oldenburg	Robert Koch Institute	?
Germany/NI-RKI-I-038336/2021	EPI_ISL_1284697	Sonic - MVZ Medizinisches Labor Oldenburg	Robert Koch Institute	?
Germany/NI-RKI-I-038418/2021	EPI_ISL_1284779	Sonic - MVZ Medizinisches Labor Oldenburg	Robert Koch Institute	?
Germany/NI-RKI-I-038467/2021	EPI_ISL_1284828	Sonic - MVZ Medizinisches Labor Oldenburg	Robert Koch Institute	?
Germany/NI-RKI-I-038472/2021	EPI_ISL_1284833	Sonic - MVZ Medizinisches Labor Oldenburg	Robert Koch Institute	?
Germany/NI-RKI-I-038482/2021	EPI_ISL_1284843	Sonic - MVZ Medizinisches Labor Oldenburg	Robert Koch Institute	?
Germany/NI-RKI-I-038515/2021	EPI_ISL_1284876	Sonic - MVZ Medizinisches Labor Oldenburg	Robert Koch Institute	?
Germany/NI-RKI-I-038563/2021	EPI_ISL_1284924	KRH Klinikum Region Hannover: Institut für Med. Mikrobiologie und Krankenhaushygiene	Robert Koch Institute	?
Germany/NI-RKI-I-038564/2021	EPI_ISL_1284925	KRH Klinikum Region Hannover: Institut für Med. Mikrobiologie und Krankenhaushygiene	Robert Koch Institute	?
Germany/NI-RKI-I-038565/2021	EPI_ISL_1284926	KRH Klinikum Region Hannover: Institut für Med. Mikrobiologie und Krankenhaushygiene	Robert Koch Institute	?
Germany/NI-RKI-I-038566/2021	EPI_ISL_1284927	KRH Klinikum Region Hannover: Institut für Med. Mikrobiologie und Krankenhaushygiene	Robert Koch Institute	?
Germany/NI-RKI-I-038567/2021	EPI_ISL_1284928	KRH Klinikum Region Hannover: Institut für Med. Mikrobiologie und Krankenhaushygiene	Robert Koch Institute	?
Germany/NI-RKI-I-038568/2021	EPI_ISL_1284929	KRH Klinikum Region Hannover: Institut für Med. Mikrobiologie und Krankenhaushygiene	Robert Koch Institute	?
Germany/NI-RKI-I-038569/2021	EPI_ISL_1284930	KRH Klinikum Region Hannover: Institut für Med. Mikrobiologie und Krankenhaushygiene	Robert Koch Institute	?
Germany/NI-RKI-I-038570/2021	EPI_ISL_1284931	KRH Klinikum Region Hannover: Institut für Med. Mikrobiologie und Krankenhaushygiene	Robert Koch Institute	?
Germany/NI-RKI-I-038571/2021	EPI_ISL_1284932	KRH Klinikum Region Hannover: Institut für Med. Mikrobiologie und Krankenhaushygiene	Robert Koch Institute	?
Germany/NI-RKI-I-038572/2021	EPI_ISL_1284933	KRH Klinikum Region Hannover: Institut für Med. Mikrobiologie und Krankenhaushygiene	Robert Koch Institute	?
Germany/NI-RKI-I-038573/2021	EPI_ISL_1284934	KRH Klinikum Region Hannover: Institut für Med. Mikrobiologie und Krankenhaushygiene	Robert Koch Institute	?
Germany/NI-RKI-I-038574/2021	EPI_ISL_1284935	KRH Klinikum Region Hannover: Institut für Med. Mikrobiologie und Krankenhaushygiene	Robert Koch Institute	?
Germany/NI-RKI-I-038575/2021	EPI_ISL_1284936	KRH Klinikum Region Hannover: Institut für Med. Mikrobiologie und Krankenhaushygiene	Robert Koch Institute	?
Germany/NI-RKI-I-038576/2021	EPI_ISL_1284937	KRH Klinikum Region Hannover: Institut für Med. Mikrobiologie und Krankenhaushygiene	Robert Koch Institute	?
Germany/NI-RKI-I-038577/2021	EPI_ISL_1284938	KRH Klinikum Region Hannover: Institut für Med. Mikrobiologie und Krankenhaushygiene	Robert Koch Institute	?
Germany/NI-RKI-I-038578/2021	EPI_ISL_1284939	KRH Klinikum Region Hannover: Institut für Med. Mikrobiologie und Krankenhaushygiene	Robert Koch Institute	?
Germany/NI-RKI-I-038579/2021	EPI_ISL_1284940	KRH Klinikum Region Hannover: Institut für Med. Mikrobiologie und Krankenhaushygiene	Robert Koch Institute	?
Germany/NI-RKI-I-038580/2021	EPI_ISL_1284941	KRH Klinikum Region Hannover: Institut für Med. Mikrobiologie und Krankenhaushygiene	Robert Koch Institute	?
Germany/NI-RKI-I-038582/2021	EPI_ISL_1284943	KRH Klinikum Region Hannover: Institut für Med. Mikrobiologie und Krankenhaushygiene	Robert Koch Institute	?
Germany/NI-RKI-I-038583/2021	EPI_ISL_1284944	KRH Klinikum Region Hannover: Institut für Med. Mikrobiologie und Krankenhaushygiene	Robert Koch Institute	?
Germany/NI-RKI-I-038584/2021	EPI_ISL_1284945	KRH Klinikum Region Hannover: Institut für Med. Mikrobiologie und Krankenhaushygiene	Robert Koch Institute	?
Germany/NI-RKI-I-038585/2021	EPI_ISL_1284946	KRH Klinikum Region Hannover: Institut für Med. Mikrobiologie und Krankenhaushygiene	Robert Koch Institute	?
Germany/NI-RKI-I-039082/2021	EPI_ISL_1285443	Sonic - MVZ Medizinisches Labor Oldenburg	Robert Koch Institute	?
Germany/NI-RKI-I-039325/2021	EPI_ISL_1285686	Sonic - MVZ Medizinisches Labor Oldenburg	Robert Koch Institute	?
Germany/NI-RKI-I-039372/2021	EPI_ISL_1285733	Institut für Medizinische Mikrobiologie - Universitätsmedizin Göttingen	Robert Koch Institute	?
Germany/NI-RKI-I-042562/2021	EPI_ISL_1349750	LabKom - Labor Hannover MVZ GmbH	Robert Koch Institute	?
Germany/NI-RKI-I-042566/2021	EPI_ISL_1349754	LabKom - Labor Hannover MVZ GmbH	Robert Koch Institute	?
Germany/NI-RKI-I-042574/2021	EPI_ISL_1349762	LabKom - Labor Hannover MVZ GmbH	Robert Koch Institute	?
Germany/NI-RKI-I-042605/2021	EPI_ISL_1349793	LabKom - Labor Hannover MVZ GmbH	Robert Koch Institute	?
Germany/NI-RKI-I-042612/2021	EPI_ISL_1349800	LabKom - Labor Hannover MVZ GmbH	Robert Koch Institute	?
Germany/NI-RKI-I-042615/2021	EPI_ISL_1349803	LabKom - Labor Hannover MVZ GmbH	Robert Koch Institute	?
Germany/NI-RKI-I-042651/2021	EPI_ISL_1349839	LabKom - Labor Hannover MVZ GmbH	Robert Koch Institute	?
Germany/NI-RKI-I-042656/2021	EPI_ISL_1349844	LabKom - Labor Hannover MVZ GmbH	Robert Koch Institute	?
Germany/NI-RKI-I-042663/2021	EPI_ISL_1349851	LabKom - Labor Hannover MVZ GmbH	Robert Koch Institute	?
Germany/NI-RKI-I-042675/2021	EPI_ISL_1349863	LabKom - Labor Hannover MVZ GmbH	Robert Koch Institute	?
Germany/NI-RKI-I-042676/2021	EPI_ISL_1349864	LabKom - Labor Hannover MVZ GmbH	Robert Koch Institute	?
Germany/NI-RKI-I-042680/2021	EPI_ISL_1349868	LabKom - Labor Hannover MVZ GmbH	Robert Koch Institute	?
Germany/NI-RKI-I-042682/2021	EPI_ISL_1349870	LabKom - Labor Hannover MVZ GmbH	Robert Koch Institute	?
Germany/NI-RKI-I-042686/2021	EPI_ISL_1349874	LabKom - Labor Hannover MVZ GmbH	Robert Koch Institute	?
Germany/NI-RKI-I-042695/2021	EPI_ISL_1349883	LabKom - Labor Hannover MVZ GmbH	Robert Koch Institute	?
Germany/NI-RKI-I-042706/2021	EPI_ISL_1349894	LabKom - Labor Hannover MVZ GmbH	Robert Koch Institute	?
Germany/NI-RKI-I-042708/2021	EPI_ISL_1349896	LabKom - Labor Hannover MVZ GmbH	Robert Koch Institute	?
Germany/NI-RKI-I-042718/2021	EPI_ISL_1349906	LabKom - Labor Hannover MVZ GmbH	Robert Koch Institute	?
Germany/NI-RKI-I-042721/2021	EPI_ISL_1349909	LabKom - Labor Hannover MVZ GmbH	Robert Koch Institute	?
Germany/NI-RKI-I-042729/2021	EPI_ISL_1349917	LabKom - Labor Hannover MVZ GmbH	Robert Koch Institute	?
Germany/NI-RKI-I-042743/2021	EPI_ISL_1349931	LabKom - Labor Hannover MVZ GmbH	Robert Koch Institute	?
Germany/NI-RKI-I-042745/2021	EPI_ISL_1349933	LabKom - Labor Hannover MVZ GmbH	Robert Koch Institute	?
Germany/NI-RKI-I-042750/2021	EPI_ISL_1349938	LabKom - Labor Hannover MVZ GmbH	Robert Koch Institute	?
Germany/NI-RKI-I-042774/2021	EPI_ISL_1349962	LabKom - Labor Hannover MVZ GmbH	Robert Koch Institute	?
Germany/NI-RKI-I-042788/2021	EPI_ISL_1349976	LabKom - Labor Hannover MVZ GmbH	Robert Koch Institute	?
Germany/NI-RKI-I-042795/2021	EPI_ISL_1349983	LabKom - Labor Hannover MVZ GmbH	Robert Koch Institute	?
Germany/NI-RKI-I-042811/2021	EPI_ISL_1349999	LabKom - Labor Hannover MVZ GmbH	Robert Koch Institute	?
Germany/NI-RKI-I-042817/2021	EPI_ISL_1350005	LabKom - Labor Hannover MVZ GmbH	Robert Koch Institute	?
Germany/NI-RKI-I-042825/2021	EPI_ISL_1350013	LabKom - Labor Hannover MVZ GmbH	Robert Koch Institute	?
Germany/NI-RKI-I-042844/2021	EPI_ISL_1350032	LabKom - Labor Hannover MVZ GmbH	Robert Koch Institute	?
Germany/NI-RKI-I-042845/2021	EPI_ISL_1350033	LabKom - Labor Hannover MVZ GmbH	Robert Koch Institute	?
Germany/NI-RKI-I-042852/2021	EPI_ISL_1350040	LabKom - Labor Hannover MVZ GmbH	Robert Koch Institute	?
Germany/NI-RKI-I-042858/2021	EPI_ISL_1350046	LabKom - Labor Hannover MVZ GmbH	Robert Koch Institute	?
Germany/NI-RKI-I-042867/2021	EPI_ISL_1350055	LabKom - Labor Hannover MVZ GmbH	Robert Koch Institute	?
Germany/NI-RKI-I-042874/2021	EPI_ISL_1350062	LabKom - Labor Hannover MVZ GmbH	Robert Koch Institute	?
Germany/NI-RKI-I-042879/2021	EPI_ISL_1350067	LabKom - Labor Hannover MVZ GmbH	Robert Koch Institute	?
Germany/NI-RKI-I-042973/2021	EPI_ISL_1350161	Niedersächsisches Landesgesundheitsamt (NLGA)	Robert Koch Institute	?
Germany/NI-RKI-I-042974/2021	EPI_ISL_1350162	Niedersächsisches Landesgesundheitsamt (NLGA)	Robert Koch Institute	?
Germany/NI-RKI-I-042975/2021	EPI_ISL_1350163	Niedersächsisches Landesgesundheitsamt (NLGA)	Robert Koch Institute	?
Germany/NI-RKI-I-042976/2021	EPI_ISL_1350164	Niedersächsisches Landesgesundheitsamt (NLGA)	Robert Koch Institute	?
Germany/NI-RKI-I-042977/2021	EPI_ISL_1350165	Niedersächsisches Landesgesundheitsamt (NLGA)	Robert Koch Institute	?
Germany/NI-RKI-I-042978/2021	EPI_ISL_1350166	Niedersächsisches Landesgesundheitsamt (NLGA)	Robert Koch Institute	?
Germany/NI-RKI-I-042979/2021	EPI_ISL_1350167	Niedersächsisches Landesgesundheitsamt (NLGA)	Robert Koch Institute	?
Germany/NI-RKI-I-042980/2021	EPI_ISL_1350168	Niedersächsisches Landesgesundheitsamt (NLGA)	Robert Koch Institute	?
Germany/NI-RKI-I-042981/2021	EPI_ISL_1350169	Niedersächsisches Landesgesundheitsamt (NLGA)	Robert Koch Institute	?
Germany/NI-RKI-I-042982/2021	EPI_ISL_1350170	Niedersächsisches Landesgesundheitsamt (NLGA)	Robert Koch Institute	?
Germany/NI-RKI-I-042983/2021	EPI_ISL_1350171	Niedersächsisches Landesgesundheitsamt (NLGA)	Robert Koch Institute	?
Germany/NI-RKI-I-042984/2021	EPI_ISL_1350172	Niedersächsisches Landesgesundheitsamt (NLGA)	Robert Koch Institute	?
Germany/NI-RKI-I-042985/2021	EPI_ISL_1350173	Niedersächsisches Landesgesundheitsamt (NLGA)	Robert Koch Institute	?
Germany/NI-RKI-I-042986/2021	EPI_ISL_1350174	Niedersächsisches Landesgesundheitsamt (NLGA)	Robert Koch Institute	?
Germany/NI-RKI-I-042987/2021	EPI_ISL_1350175	Niedersächsisches Landesgesundheitsamt (NLGA)	Robert Koch Institute	?
Germany/NI-RKI-I-042988/2021	EPI_ISL_1350176	Niedersächsisches Landesgesundheitsamt (NLGA)	Robert Koch Institute	?
Germany/NI-RKI-I-042989/2021	EPI_ISL_1350177	Niedersächsisches Landesgesundheitsamt (NLGA)	Robert Koch Institute	?
Germany/NI-RKI-I-042990/2021	EPI_ISL_1350178	Niedersächsisches Landesgesundheitsamt (NLGA)	Robert Koch Institute	?
Germany/NI-RKI-I-042991/2021	EPI_ISL_1350179	Niedersächsisches Landesgesundheitsamt (NLGA)	Robert Koch Institute	?
Germany/NI-RKI-I-042992/2021	EPI_ISL_1350180	Niedersächsisches Landesgesundheitsamt (NLGA)	Robert Koch Institute	?
Germany/NI-RKI-I-042993/2021	EPI_ISL_1350181	Niedersächsisches Landesgesundheitsamt (NLGA)	Robert Koch Institute	?
Germany/NI-RKI-I-042994/2021	EPI_ISL_1350182	Niedersächsisches Landesgesundheitsamt (NLGA)	Robert Koch Institute	?
Germany/NI-RKI-I-042995/2021	EPI_ISL_1350183	Niedersächsisches Landesgesundheitsamt (NLGA)	Robert Koch Institute	?
Germany/NI-RKI-I-042996/2021	EPI_ISL_1350184	Niedersächsisches Landesgesundheitsamt (NLGA)	Robert Koch Institute	?
Germany/NI-RKI-I-042997/2021	EPI_ISL_1350185	Niedersächsisches Landesgesundheitsamt (NLGA)	Robert Koch Institute	?
Germany/NI-RKI-I-042998/2021	EPI_ISL_1350186	Niedersächsisches Landesgesundheitsamt (NLGA)	Robert Koch Institute	?
Germany/NI-RKI-I-042999/2021	EPI_ISL_1350187	Niedersächsisches Landesgesundheitsamt (NLGA)	Robert Koch Institute	?
Germany/NI-RKI-I-043000/2021	EPI_ISL_1350188	Niedersächsisches Landesgesundheitsamt (NLGA)	Robert Koch Institute	?
Germany/NI-RKI-I-043001/2021	EPI_ISL_1350189	Niedersächsisches Landesgesundheitsamt (NLGA)	Robert Koch Institute	?
Germany/NI-RKI-I-043002/2021	EPI_ISL_1350190	Niedersächsisches Landesgesundheitsamt (NLGA)	Robert Koch Institute	?
Germany/NI-RKI-I-043003/2021	EPI_ISL_1350191	Niedersächsisches Landesgesundheitsamt (NLGA)	Robert Koch Institute	?
Germany/NI-RKI-I-043070/2021	EPI_ISL_1350258	Procomcure Biotech Germany GmbH	Robert Koch Institute	?
Germany/NI-RKI-I-043077/2021	EPI_ISL_1350265	Procomcure Biotech Germany GmbH	Robert Koch Institute	?
Germany/NI-RKI-I-043081/2021	EPI_ISL_1350269	Procomcure Biotech Germany GmbH	Robert Koch Institute	?
Germany/NI-RKI-I-043090/2021	EPI_ISL_1350278	Procomcure Biotech Germany GmbH	Robert Koch Institute	?
Germany/NI-RKI-I-043118/2021	EPI_ISL_1350306	Procomcure Biotech Germany GmbH	Robert Koch Institute	?
Germany/NI-RKI-I-043121/2021	EPI_ISL_1350309	Procomcure Biotech Germany GmbH	Robert Koch Institute	?
Germany/NI-RKI-I-043736/2021	EPI_ISL_1350924	Niedersächsisches Landesgesundheitsamt (NLGA)	Robert Koch Institute	?
Germany/NI-RKI-I-043737/2021	EPI_ISL_1350925	Niedersächsisches Landesgesundheitsamt (NLGA)	Robert Koch Institute	?
Germany/NI-RKI-I-043738/2021	EPI_ISL_1350926	Niedersächsisches Landesgesundheitsamt (NLGA)	Robert Koch Institute	?
Germany/NI-RKI-I-043739/2021	EPI_ISL_1350927	Niedersächsisches Landesgesundheitsamt (NLGA)	Robert Koch Institute	?
Germany/NI-RKI-I-043740/2021	EPI_ISL_1350928	Niedersächsisches Landesgesundheitsamt (NLGA)	Robert Koch Institute	?
Germany/NI-RKI-I-043741/2021	EPI_ISL_1350929	Niedersächsisches Landesgesundheitsamt (NLGA)	Robert Koch Institute	?
Germany/NI-RKI-I-043742/2021	EPI_ISL_1350930	Niedersächsisches Landesgesundheitsamt (NLGA)	Robert Koch Institute	?
Germany/NI-RKI-I-043743/2021	EPI_ISL_1350931	Niedersächsisches Landesgesundheitsamt (NLGA)	Robert Koch Institute	?
Germany/NI-RKI-I-043744/2021	EPI_ISL_1350932	Niedersächsisches Landesgesundheitsamt (NLGA)	Robert Koch Institute	?
Germany/NI-RKI-I-043745/2021	EPI_ISL_1350933	Niedersächsisches Landesgesundheitsamt (NLGA)	Robert Koch Institute	?
Germany/NI-RKI-I-043746/2021	EPI_ISL_1350934	Niedersächsisches Landesgesundheitsamt (NLGA)	Robert Koch Institute	?
Germany/NI-RKI-I-043747/2021	EPI_ISL_1350935	Niedersächsisches Landesgesundheitsamt (NLGA)	Robert Koch Institute	?
Germany/NI-RKI-I-043748/2021	EPI_ISL_1350936	Niedersächsisches Landesgesundheitsamt (NLGA)	Robert Koch Institute	?
Germany/NI-RKI-I-043749/2021	EPI_ISL_1350937	Niedersächsisches Landesgesundheitsamt (NLGA)	Robert Koch Institute	?
Germany/NI-RKI-I-043750/2021	EPI_ISL_1350938	Niedersächsisches Landesgesundheitsamt (NLGA)	Robert Koch Institute	?
Germany/NI-RKI-I-043751/2021	EPI_ISL_1350939	Niedersächsisches Landesgesundheitsamt (NLGA)	Robert Koch Institute	?
Germany/NI-RKI-I-043752/2021	EPI_ISL_1350940	Niedersächsisches Landesgesundheitsamt (NLGA)	Robert Koch Institute	?
Germany/NI-RKI-I-043753/2021	EPI_ISL_1350941	Niedersächsisches Landesgesundheitsamt (NLGA)	Robert Koch Institute	?
Germany/NI-RKI-I-043754/2021	EPI_ISL_1350942	Niedersächsisches Landesgesundheitsamt (NLGA)	Robert Koch Institute	?
Germany/NI-RKI-I-043755/2021	EPI_ISL_1350943	Niedersächsisches Landesgesundheitsamt (NLGA)	Robert Koch Institute	?
Germany/NI-RKI-I-043756/2021	EPI_ISL_1350944	Niedersächsisches Landesgesundheitsamt (NLGA)	Robert Koch Institute	?
Germany/NI-RKI-I-043757/2021	EPI_ISL_1350945	Niedersächsisches Landesgesundheitsamt (NLGA)	Robert Koch Institute	?
Germany/NI-RKI-I-043758/2021	EPI_ISL_1350946	Niedersächsisches Landesgesundheitsamt (NLGA)	Robert Koch Institute	?
Germany/NI-RKI-I-043759/2021	EPI_ISL_1350947	Niedersächsisches Landesgesundheitsamt (NLGA)	Robert Koch Institute	?
Germany/NI-RKI-I-043760/2021	EPI_ISL_1350948	Niedersächsisches Landesgesundheitsamt (NLGA)	Robert Koch Institute	?
Germany/NI-RKI-I-043995/2021	EPI_ISL_1351183	Institut für Medizinische Mikrobiologie - Universitätsmedizin Göttingen	Robert Koch Institute	?
Germany/NI-RKI-I-044185/2021	EPI_ISL_1351373	nordlab - Partnerschaftspraxis fu?r Laboratoriumsmedizin	Robert Koch Institute	?
Germany/NI-RKI-I-044186/2021	EPI_ISL_1351374	nordlab - Partnerschaftspraxis fu?r Laboratoriumsmedizin	Robert Koch Institute	?
Germany/NI-RKI-I-044187/2021	EPI_ISL_1351375	nordlab - Partnerschaftspraxis fu?r Laboratoriumsmedizin	Robert Koch Institute	?
Germany/NI-RKI-I-044189/2021	EPI_ISL_1351377	nordlab - Partnerschaftspraxis fu?r Laboratoriumsmedizin	Robert Koch Institute	?
Germany/NI-RKI-I-044190/2021	EPI_ISL_1351378	nordlab - Partnerschaftspraxis fu?r Laboratoriumsmedizin	Robert Koch Institute	?
Germany/NI-RKI-I-044191/2021	EPI_ISL_1351379	nordlab - Partnerschaftspraxis fu?r Laboratoriumsmedizin	Robert Koch Institute	?
Germany/NI-RKI-I-044193/2021	EPI_ISL_1351381	amedes Göttingen	Robert Koch Institute	?
Germany/NI-RKI-I-044194/2021	EPI_ISL_1351382	nordlab - Partnerschaftspraxis fu?r Laboratoriumsmedizin	Robert Koch Institute	?
Germany/NI-RKI-I-044195/2021	EPI_ISL_1351383	amedes Göttingen	Robert Koch Institute	?
Germany/NI-RKI-I-044197/2021	EPI_ISL_1351385	nordlab - Partnerschaftspraxis fu?r Laboratoriumsmedizin	Robert Koch Institute	?
Germany/NI-RKI-I-044203/2021	EPI_ISL_1351391	amedes Göttingen	Robert Koch Institute	?
Germany/NI-RKI-I-044206/2021	EPI_ISL_1351394	amedes Göttingen	Robert Koch Institute	?
Germany/NI-RKI-I-044209/2021	EPI_ISL_1351397	nordlab - Partnerschaftspraxis fu?r Laboratoriumsmedizin	Robert Koch Institute	?
Germany/NI-RKI-I-044211/2021	EPI_ISL_1351399	amedes Göttingen	Robert Koch Institute	?
Germany/NI-RKI-I-044212/2021	EPI_ISL_1351400	amedes MVZ Hannover	Robert Koch Institute	?
Germany/NI-RKI-I-044213/2021	EPI_ISL_1351401	nordlab - Partnerschaftspraxis fu?r Laboratoriumsmedizin	Robert Koch Institute	?
Germany/NI-RKI-I-044214/2021	EPI_ISL_1351402	amedes MVZ Hannover	Robert Koch Institute	?
Germany/NI-RKI-I-044215/2021	EPI_ISL_1351403	amedes Göttingen	Robert Koch Institute	?
Germany/NI-RKI-I-044217/2021	EPI_ISL_1351405	nordlab - Partnerschaftspraxis fu?r Laboratoriumsmedizin	Robert Koch Institute	?
Germany/NI-RKI-I-044219/2021	EPI_ISL_1351407	amedes MVZ Hannover	Robert Koch Institute	?
Germany/NI-RKI-I-044220/2021	EPI_ISL_1351408	amedes MVZ Hannover	Robert Koch Institute	?
Germany/NI-RKI-I-044221/2021	EPI_ISL_1351409	amedes Göttingen	Robert Koch Institute	?
Germany/NI-RKI-I-044223/2021	EPI_ISL_1351411	nordlab - Partnerschaftspraxis fu?r Laboratoriumsmedizin	Robert Koch Institute	?
Germany/NI-RKI-I-044224/2021	EPI_ISL_1351412	amedes MVZ Hannover	Robert Koch Institute	?
Germany/NI-RKI-I-044225/2021	EPI_ISL_1351413	amedes Göttingen	Robert Koch Institute	?
Germany/NI-RKI-I-044226/2021	EPI_ISL_1351414	nordlab - Partnerschaftspraxis fu?r Laboratoriumsmedizin	Robert Koch Institute	?
Germany/NI-RKI-I-044227/2021	EPI_ISL_1351415	amedes MVZ Hannover	Robert Koch Institute	?
Germany/NI-RKI-I-044232/2021	EPI_ISL_1351425	amedes Göttingen	Robert Koch Institute	?
Germany/NI-RKI-I-044233/2021	EPI_ISL_1351427	amedes Göttingen	Robert Koch Institute	?
Germany/NI-RKI-I-044235/2021	EPI_ISL_1351431	nordlab - Partnerschaftspraxis fu?r Laboratoriumsmedizin	Robert Koch Institute	?
Germany/NI-RKI-I-044236/2021	EPI_ISL_1351432	amedes MVZ Hannover	Robert Koch Institute	?
Germany/NI-RKI-I-044237/2021	EPI_ISL_1351434	nordlab - Partnerschaftspraxis fu?r Laboratoriumsmedizin	Robert Koch Institute	?
Germany/NI-RKI-I-044239/2021	EPI_ISL_1351438	amedes Göttingen	Robert Koch Institute	?
Germany/NI-RKI-I-044242/2021	EPI_ISL_1351444	amedes MVZ Hannover	Robert Koch Institute	?
Germany/NI-RKI-I-044248/2021	EPI_ISL_1351453	nordlab - Partnerschaftspraxis fu?r Laboratoriumsmedizin	Robert Koch Institute	?
Germany/NI-RKI-I-044250/2021	EPI_ISL_1351456	amedes Göttingen	Robert Koch Institute	?
Germany/NI-RKI-I-044251/2021	EPI_ISL_1351458	amedes Göttingen	Robert Koch Institute	?
Germany/NI-RKI-I-044256/2021	EPI_ISL_1351466	nordlab - Partnerschaftspraxis fu?r Laboratoriumsmedizin	Robert Koch Institute	?
Germany/NI-RKI-I-044258/2021	EPI_ISL_1351469	amedes Göttingen	Robert Koch Institute	?
Germany/NI-RKI-I-044269/2021	EPI_ISL_1351485	nordlab - Partnerschaftspraxis fu?r Laboratoriumsmedizin	Robert Koch Institute	?
Germany/NI-RKI-I-044271/2021	EPI_ISL_1351488	amedes MVZ Hannover	Robert Koch Institute	?
Germany/NI-RKI-I-044273/2021	EPI_ISL_1351491	amedes Göttingen	Robert Koch Institute	?
Germany/NI-RKI-I-044276/2021	EPI_ISL_1351496	amedes Göttingen	Robert Koch Institute	?
Germany/NI-RKI-I-044277/2021	EPI_ISL_1351497	nordlab - Partnerschaftspraxis fu?r Laboratoriumsmedizin	Robert Koch Institute	?
Germany/NI-RKI-I-044278/2021	EPI_ISL_1351499	amedes Göttingen	Robert Koch Institute	?
Germany/NI-RKI-I-044280/2021	EPI_ISL_1351502	nordlab - Partnerschaftspraxis fu?r Laboratoriumsmedizin	Robert Koch Institute	?
Germany/NI-RKI-I-044281/2021	EPI_ISL_1351504	amedes MVZ Hannover	Robert Koch Institute	?
Germany/NI-RKI-I-044284/2021	EPI_ISL_1351508	amedes Göttingen	Robert Koch Institute	?
Germany/NI-RKI-I-044287/2021	EPI_ISL_1351513	nordlab - Partnerschaftspraxis fu?r Laboratoriumsmedizin	Robert Koch Institute	?
Germany/NI-RKI-I-044289/2021	EPI_ISL_1351516	nordlab - Partnerschaftspraxis fu?r Laboratoriumsmedizin	Robert Koch Institute	?
Germany/NI-RKI-I-044293/2021	EPI_ISL_1351522	amedes Göttingen	Robert Koch Institute	?
Germany/NI-RKI-I-044294/2021	EPI_ISL_1351524	amedes MVZ Hannover	Robert Koch Institute	?
Germany/NI-RKI-I-044296/2021	EPI_ISL_1351527	nordlab - Partnerschaftspraxis fu?r Laboratoriumsmedizin	Robert Koch Institute	?
Germany/NI-RKI-I-044299/2021	EPI_ISL_1351531	nordlab - Partnerschaftspraxis fu?r Laboratoriumsmedizin	Robert Koch Institute	?
Germany/NI-RKI-I-0443/2021	EPI_ISL_1048257	ANICON Labor, Landkreis Cloppenburg , Gesundheitsamt	Robert Koch Institute, Influenza and respiratory viruses FG17 & Bioinformatics MF1, Berlin, Germany	J. Haneke et al
Germany/NI-RKI-I-044304/2021	EPI_ISL_1351539	amedes Göttingen	Robert Koch Institute	?
Germany/NI-RKI-I-044308/2021	EPI_ISL_1351545	nordlab - Partnerschaftspraxis fu?r Laboratoriumsmedizin	Robert Koch Institute	?
Germany/NI-RKI-I-044310/2021	EPI_ISL_1351548	amedes MVZ Hannover	Robert Koch Institute	?
Germany/NI-RKI-I-044312/2021	EPI_ISL_1351551	amedes MVZ Hannover	Robert Koch Institute	?
Germany/NI-RKI-I-044317/2021	EPI_ISL_1351559	nordlab - Partnerschaftspraxis fu?r Laboratoriumsmedizin	Robert Koch Institute	?
Germany/NI-RKI-I-044318/2021	EPI_ISL_1351560	nordlab - Partnerschaftspraxis fu?r Laboratoriumsmedizin	Robert Koch Institute	?
Germany/NI-RKI-I-044320/2021	EPI_ISL_1351563	amedes Göttingen	Robert Koch Institute	?
Germany/NI-RKI-I-044322/2021	EPI_ISL_1351566	nordlab - Partnerschaftspraxis fu?r Laboratoriumsmedizin	Robert Koch Institute	?
Germany/NI-RKI-I-044331/2021	EPI_ISL_1351579	nordlab - Partnerschaftspraxis fu?r Laboratoriumsmedizin	Robert Koch Institute	?
Germany/NI-RKI-I-044332/2021	EPI_ISL_1351581	amedes MVZ Hannover	Robert Koch Institute	?
Germany/NI-RKI-I-044334/2021	EPI_ISL_1351584	amedes MVZ Hannover	Robert Koch Institute	?
Germany/NI-RKI-I-044337/2021	EPI_ISL_1351588	amedes Göttingen	Robert Koch Institute	?
Germany/NI-RKI-I-044339/2021	EPI_ISL_1351591	amedes MVZ Hannover	Robert Koch Institute	?
Germany/NI-RKI-I-044340/2021	EPI_ISL_1351593	nordlab - Partnerschaftspraxis fu?r Laboratoriumsmedizin	Robert Koch Institute	?
Germany/NI-RKI-I-044342/2021	EPI_ISL_1351596	nordlab - Partnerschaftspraxis fu?r Laboratoriumsmedizin	Robert Koch Institute	?
Germany/NI-RKI-I-044345/2021	EPI_ISL_1351600	amedes Göttingen	Robert Koch Institute	?
Germany/NI-RKI-I-044346/2021	EPI_ISL_1351602	nordlab - Partnerschaftspraxis fu?r Laboratoriumsmedizin	Robert Koch Institute	?
Germany/NI-RKI-I-044347/2021	EPI_ISL_1351603	nordlab - Partnerschaftspraxis fu?r Laboratoriumsmedizin	Robert Koch Institute	?
Germany/NI-RKI-I-044348/2021	EPI_ISL_1351604	amedes MVZ Hannover	Robert Koch Institute	?
Germany/NI-RKI-I-044350/2021	EPI_ISL_1351607	amedes Göttingen	Robert Koch Institute	?
Germany/NI-RKI-I-044351/2021	EPI_ISL_1351609	nordlab - Partnerschaftspraxis fu?r Laboratoriumsmedizin	Robert Koch Institute	?
Germany/NI-RKI-I-044353/2021	EPI_ISL_1351612	nordlab - Partnerschaftspraxis fu?r Laboratoriumsmedizin	Robert Koch Institute	?
Germany/NI-RKI-I-044354/2021	EPI_ISL_1351613	amedes MVZ Hannover	Robert Koch Institute	?
Germany/NI-RKI-I-044355/2021	EPI_ISL_1351615	nordlab - Partnerschaftspraxis fu?r Laboratoriumsmedizin	Robert Koch Institute	?
Germany/NI-RKI-I-044356/2021	EPI_ISL_1351616	nordlab - Partnerschaftspraxis fu?r Laboratoriumsmedizin	Robert Koch Institute	?
Germany/NI-RKI-I-044358/2021	EPI_ISL_1351619	nordlab - Partnerschaftspraxis fu?r Laboratoriumsmedizin	Robert Koch Institute	?
Germany/NI-RKI-I-044359/2021	EPI_ISL_1351621	amedes Göttingen	Robert Koch Institute	?
Germany/NI-RKI-I-044365/2021	EPI_ISL_1351630	amedes MVZ Hannover	Robert Koch Institute	?
Germany/NI-RKI-I-044366/2021	EPI_ISL_1351631	nordlab - Partnerschaftspraxis fu?r Laboratoriumsmedizin	Robert Koch Institute	?
Germany/NI-RKI-I-044370/2021	EPI_ISL_1351637	nordlab - Partnerschaftspraxis fu?r Laboratoriumsmedizin	Robert Koch Institute	?
Germany/NI-RKI-I-044371/2021	EPI_ISL_1351639	amedes MVZ Hannover	Robert Koch Institute	?
Germany/NI-RKI-I-044372/2021	EPI_ISL_1351640	amedes Göttingen	Robert Koch Institute	?
Germany/NI-RKI-I-044373/2021	EPI_ISL_1351641	amedes Göttingen	Robert Koch Institute	?
Germany/NI-RKI-I-044374/2021	EPI_ISL_1351643	amedes MVZ Hannover	Robert Koch Institute	?
Germany/NI-RKI-I-044379/2021	EPI_ISL_1351650	amedes Göttingen	Robert Koch Institute	?
Germany/NI-RKI-I-044381/2021	EPI_ISL_1351653	nordlab - Partnerschaftspraxis fu?r Laboratoriumsmedizin	Robert Koch Institute	?
Germany/NI-RKI-I-044383/2021	EPI_ISL_1351657	amedes Göttingen	Robert Koch Institute	?
Germany/NI-RKI-I-044384/2021	EPI_ISL_1351658	amedes MVZ Hannover	Robert Koch Institute	?
Germany/NI-RKI-I-044386/2021	EPI_ISL_1351661	nordlab - Partnerschaftspraxis fu?r Laboratoriumsmedizin	Robert Koch Institute	?
Germany/NI-RKI-I-044387/2021	EPI_ISL_1351663	amedes MVZ Hannover	Robert Koch Institute	?
Germany/NI-RKI-I-044389/2021	EPI_ISL_1351666	amedes Göttingen	Robert Koch Institute	?
Germany/NI-RKI-I-044391/2021	EPI_ISL_1351669	amedes MVZ Hannover	Robert Koch Institute	?
Germany/NI-RKI-I-044392/2021	EPI_ISL_1351671	nordlab - Partnerschaftspraxis fu?r Laboratoriumsmedizin	Robert Koch Institute	?
Germany/NI-RKI-I-044393/2021	EPI_ISL_1351673	amedes MVZ Hannover	Robert Koch Institute	?
Germany/NI-RKI-I-044395/2021	EPI_ISL_1351676	amedes MVZ Hannover	Robert Koch Institute	?
Germany/NI-RKI-I-044396/2021	EPI_ISL_1351677	nordlab - Partnerschaftspraxis fu?r Laboratoriumsmedizin	Robert Koch Institute	?
Germany/NI-RKI-I-044397/2021	EPI_ISL_1351678	nordlab - Partnerschaftspraxis fu?r Laboratoriumsmedizin	Robert Koch Institute	?
Germany/NI-RKI-I-044398/2021	EPI_ISL_1351680	amedes Göttingen	Robert Koch Institute	?
Germany/NI-RKI-I-044399/2021	EPI_ISL_1351681	amedes MVZ Hannover	Robert Koch Institute	?
Germany/NI-RKI-I-0444/2021	EPI_ISL_1048261	ANICON Labor, Landkreis Cloppenburg , Gesundheitsamt	Robert Koch Institute, Influenza and respiratory viruses FG17 & Bioinformatics MF1, Berlin, Germany	J. Haneke et al
Germany/NI-RKI-I-044400/2021	EPI_ISL_1351683	nordlab - Partnerschaftspraxis fu?r Laboratoriumsmedizin	Robert Koch Institute	?
Germany/NI-RKI-I-044402/2021	EPI_ISL_1351686	nordlab - Partnerschaftspraxis fu?r Laboratoriumsmedizin	Robert Koch Institute	?
Germany/NI-RKI-I-044403/2021	EPI_ISL_1351687	amedes MVZ Hannover	Robert Koch Institute	?
Germany/NI-RKI-I-044405/2021	EPI_ISL_1351690	nordlab - Partnerschaftspraxis fu?r Laboratoriumsmedizin	Robert Koch Institute	?
Germany/NI-RKI-I-044406/2021	EPI_ISL_1351692	amedes MVZ Hannover	Robert Koch Institute	?
Germany/NI-RKI-I-044407/2021	EPI_ISL_1351693	nordlab - Partnerschaftspraxis fu?r Laboratoriumsmedizin	Robert Koch Institute	?
Germany/NI-RKI-I-044408/2021	EPI_ISL_1351695	amedes Göttingen	Robert Koch Institute	?
Germany/NI-RKI-I-044411/2021	EPI_ISL_1351699	nordlab - Partnerschaftspraxis fu?r Laboratoriumsmedizin	Robert Koch Institute	?
Germany/NI-RKI-I-044413/2021	EPI_ISL_1351702	nordlab - Partnerschaftspraxis fu?r Laboratoriumsmedizin	Robert Koch Institute	?
Germany/NI-RKI-I-044415/2021	EPI_ISL_1351705	nordlab - Partnerschaftspraxis fu?r Laboratoriumsmedizin	Robert Koch Institute	?
Germany/NI-RKI-I-044418/2021	EPI_ISL_1351710	nordlab - Partnerschaftspraxis fu?r Laboratoriumsmedizin	Robert Koch Institute	?
Germany/NI-RKI-I-044420/2021	EPI_ISL_1351712	nordlab - Partnerschaftspraxis fu?r Laboratoriumsmedizin	Robert Koch Institute	?
Germany/NI-RKI-I-044421/2021	EPI_ISL_1351714	amedes MVZ Hannover	Robert Koch Institute	?
Germany/NI-RKI-I-044422/2021	EPI_ISL_1351715	amedes Göttingen	Robert Koch Institute	?
Germany/NI-RKI-I-044423/2021	EPI_ISL_1351717	nordlab - Partnerschaftspraxis fu?r Laboratoriumsmedizin	Robert Koch Institute	?
Germany/NI-RKI-I-044424/2021	EPI_ISL_1351718	nordlab - Partnerschaftspraxis fu?r Laboratoriumsmedizin	Robert Koch Institute	?
Germany/NI-RKI-I-044426/2021	EPI_ISL_1351721	nordlab - Partnerschaftspraxis fu?r Laboratoriumsmedizin	Robert Koch Institute	?
Germany/NI-RKI-I-044427/2021	EPI_ISL_1351722	nordlab - Partnerschaftspraxis fu?r Laboratoriumsmedizin	Robert Koch Institute	?
Germany/NI-RKI-I-044430/2021	EPI_ISL_1351726	nordlab - Partnerschaftspraxis fu?r Laboratoriumsmedizin	Robert Koch Institute	?
Germany/NI-RKI-I-044432/2021	EPI_ISL_1351729	nordlab - Partnerschaftspraxis fu?r Laboratoriumsmedizin	Robert Koch Institute	?
Germany/NI-RKI-I-044433/2021	EPI_ISL_1351730	nordlab - Partnerschaftspraxis fu?r Laboratoriumsmedizin	Robert Koch Institute	?
Germany/NI-RKI-I-044434/2021	EPI_ISL_1351732	nordlab - Partnerschaftspraxis fu?r Laboratoriumsmedizin	Robert Koch Institute	?
Germany/NI-RKI-I-044438/2021	EPI_ISL_1351738	nordlab - Partnerschaftspraxis fu?r Laboratoriumsmedizin	Robert Koch Institute	?
Germany/NI-RKI-I-044439/2021	EPI_ISL_1351740	nordlab - Partnerschaftspraxis fu?r Laboratoriumsmedizin	Robert Koch Institute	?
Germany/NI-RKI-I-044440/2021	EPI_ISL_1351741	amedes Göttingen	Robert Koch Institute	?
Germany/NI-RKI-I-044443/2021	EPI_ISL_1351745	amedes Göttingen	Robert Koch Institute	?
Germany/NI-RKI-I-044445/2021	EPI_ISL_1351748	nordlab - Partnerschaftspraxis fu?r Laboratoriumsmedizin	Robert Koch Institute	?
Germany/NI-RKI-I-044447/2021	EPI_ISL_1351751	nordlab - Partnerschaftspraxis fu?r Laboratoriumsmedizin	Robert Koch Institute	?
Germany/NI-RKI-I-044448/2021	EPI_ISL_1351753	nordlab - Partnerschaftspraxis fu?r Laboratoriumsmedizin	Robert Koch Institute	?
Germany/NI-RKI-I-044449/2021	EPI_ISL_1351755	nordlab - Partnerschaftspraxis fu?r Laboratoriumsmedizin	Robert Koch Institute	?
Germany/NI-RKI-I-044450/2021	EPI_ISL_1351756	nordlab - Partnerschaftspraxis fu?r Laboratoriumsmedizin	Robert Koch Institute	?
Germany/NI-RKI-I-044451/2021	EPI_ISL_1351758	amedes Göttingen	Robert Koch Institute	?
Germany/NI-RKI-I-0445/2021	EPI_ISL_1048321	ANICON Labor, Landkreis Cloppenburg , Gesundheitsamt	Robert Koch Institute, Influenza and respiratory viruses FG17 & Bioinformatics MF1, Berlin, Germany	J. Haneke et al
Germany/NI-RKI-I-0446/2021	EPI_ISL_1048251	ANICON Labor, Landkreis Cloppenburg , Gesundheitsamt	Robert Koch Institute, Influenza and respiratory viruses FG17 & Bioinformatics MF1, Berlin, Germany	J. Haneke et al
Germany/NI-RKI-I-0447/2021	EPI_ISL_1048273	ANICON Labor, Landkreis Cloppenburg , Gesundheitsamt	Robert Koch Institute, Influenza and respiratory viruses FG17 & Bioinformatics MF1, Berlin, Germany	J. Haneke et al
Germany/NI-RKI-I-0448/2021	EPI_ISL_1048280	ANICON Labor, Landkreis Cloppenburg , Gesundheitsamt	Robert Koch Institute, Influenza and respiratory viruses FG17 & Bioinformatics MF1, Berlin, Germany	J. Haneke et al
Germany/NI-RKI-I-0449/2021	EPI_ISL_1048249	ANICON Labor, Landkreis Cloppenburg , Gesundheitsamt	Robert Koch Institute, Influenza and respiratory viruses FG17 & Bioinformatics MF1, Berlin, Germany	J. Haneke et al
Germany/NI-RKI-I-0450/2021	EPI_ISL_1048245	ANICON Labor, Landkreis Cloppenburg , Gesundheitsamt	Robert Koch Institute, Influenza and respiratory viruses FG17 & Bioinformatics MF1, Berlin, Germany	J. Haneke et al
Germany/NI-RKI-I-0451/2021	EPI_ISL_1048244	ANICON Labor, Landkreis Cloppenburg , Gesundheitsamt	Robert Koch Institute, Influenza and respiratory viruses FG17 & Bioinformatics MF1, Berlin, Germany	J. Haneke et al
Germany/NI-RKI-I-0452/2021	EPI_ISL_1048256	ANICON Labor, Landkreis Cloppenburg , Gesundheitsamt	Robert Koch Institute, Influenza and respiratory viruses FG17 & Bioinformatics MF1, Berlin, Germany	J. Haneke et al
Germany/NI-RKI-I-0453/2021	EPI_ISL_1048272	ANICON Labor, Landkreis Cloppenburg , Gesundheitsamt	Robert Koch Institute, Influenza and respiratory viruses FG17 & Bioinformatics MF1, Berlin, Germany	J. Haneke et al
Germany/NI-RKI-I-0454/2021	EPI_ISL_1048322	ANICON Labor, Landkreis Cloppenburg , Gesundheitsamt	Robert Koch Institute, Influenza and respiratory viruses FG17 & Bioinformatics MF1, Berlin, Germany	J. Haneke et al
Germany/NI-RKI-I-0455/2021	EPI_ISL_1048323	ANICON Labor, Landkreis Cloppenburg , Gesundheitsamt	Robert Koch Institute, Influenza and respiratory viruses FG17 & Bioinformatics MF1, Berlin, Germany	J. Haneke et al
Germany/NI-RKI-I-0456/2021	EPI_ISL_1048297	ANICON Labor, Landkreis Cloppenburg , Gesundheitsamt	Robert Koch Institute, Influenza and respiratory viruses FG17 & Bioinformatics MF1, Berlin, Germany	J. Haneke et al
Germany/NI-RKI-I-0457/2021	EPI_ISL_1048289	ANICON Labor, Landkreis Cloppenburg , Gesundheitsamt	Robert Koch Institute, Influenza and respiratory viruses FG17 & Bioinformatics MF1, Berlin, Germany	J. Haneke et al
Germany/NI-RKI-I-045720/2021	EPI_ISL_1353144	MVZ Medizinisches Labor Hannover GmbH	Robert Koch Institute	?
Germany/NI-RKI-I-045722/2021	EPI_ISL_1353146	MVZ Medizinisches Labor Hannover GmbH	Robert Koch Institute	?
Germany/NI-RKI-I-045726/2021	EPI_ISL_1353150	MVZ Medizinisches Labor Hannover GmbH	Robert Koch Institute	?
Germany/NI-RKI-I-045728/2021	EPI_ISL_1353152	MVZ Medizinisches Labor Hannover GmbH	Robert Koch Institute	?
Germany/NI-RKI-I-045748/2021	EPI_ISL_1353172	MVZ Medizinisches Labor Hannover GmbH	Robert Koch Institute	?
Germany/NI-RKI-I-045760/2021	EPI_ISL_1353184	MVZ Medizinisches Labor Hannover GmbH	Robert Koch Institute	?
Germany/NI-RKI-I-045767/2021	EPI_ISL_1353191	MVZ Medizinisches Labor Hannover GmbH	Robert Koch Institute	?
Germany/NI-RKI-I-045773/2021	EPI_ISL_1353197	MVZ Medizinisches Labor Hannover GmbH	Robert Koch Institute	?
Germany/NI-RKI-I-045775/2021	EPI_ISL_1353199	MVZ Medizinisches Labor Hannover GmbH	Robert Koch Institute	?
Germany/NI-RKI-I-045778/2021	EPI_ISL_1353202	MVZ Medizinisches Labor Hannover GmbH	Robert Koch Institute	?
Germany/NI-RKI-I-045783/2021	EPI_ISL_1353207	MVZ Medizinisches Labor Hannover GmbH	Robert Koch Institute	?
Germany/NI-RKI-I-045787/2021	EPI_ISL_1353211	MVZ Medizinisches Labor Hannover GmbH	Robert Koch Institute	?
Germany/NI-RKI-I-045791/2021	EPI_ISL_1353215	MVZ Medizinisches Labor Hannover GmbH	Robert Koch Institute	?
Germany/NI-RKI-I-046572/2021	EPI_ISL_1353996	Sonic - MVZ Medizinisches Labor Oldenburg	Robert Koch Institute	?
Germany/NI-RKI-I-046720/2021	EPI_ISL_1354144	Sonic - MVZ Medizinisches Labor Oldenburg	Robert Koch Institute	?
Germany/NI-RKI-I-046732/2021	EPI_ISL_1354156	Sonic - MVZ Medizinisches Labor Oldenburg	Robert Koch Institute	?
Germany/NI-RKI-I-046787/2021	EPI_ISL_1354211	Sonic - MVZ Medizinisches Labor Oldenburg	Robert Koch Institute	?
Germany/NI-RKI-I-046840/2021	EPI_ISL_1354264	Sonic - MVZ Medizinisches Labor Oldenburg	Robert Koch Institute	?
Germany/NI-RKI-I-051584/2021	EPI_ISL_1434454	MVZ Medizinisches Labor Hannover GmbH	Robert Koch Institute	?
Germany/NI-RKI-I-051588/2021	EPI_ISL_1434463	MVZ Medizinisches Labor Hannover GmbH	Robert Koch Institute	?
Germany/NI-RKI-I-051592/2021	EPI_ISL_1434471	MVZ Medizinisches Labor Hannover GmbH	Robert Koch Institute	?
Germany/NI-RKI-I-051596/2021	EPI_ISL_1434479	MVZ Medizinisches Labor Hannover GmbH	Robert Koch Institute	?
Germany/NI-RKI-I-051599/2021	EPI_ISL_1434485	MVZ Medizinisches Labor Hannover GmbH	Robert Koch Institute	?
Germany/NI-RKI-I-052014/2021	EPI_ISL_1435293	MVZ Medizinisches Labor Hannover GmbH	Robert Koch Institute	?
Germany/NI-RKI-I-052017/2021	EPI_ISL_1435296	MVZ Medizinisches Labor Hannover GmbH	Robert Koch Institute	?
Germany/NI-RKI-I-052019/2021	EPI_ISL_1435298	MVZ Medizinisches Labor Hannover GmbH	Robert Koch Institute	?
Germany/NI-RKI-I-052027/2021	EPI_ISL_1435306	MVZ Medizinisches Labor Hannover GmbH	Robert Koch Institute	?
Germany/NI-RKI-I-052031/2021	EPI_ISL_1435310	MVZ Medizinisches Labor Hannover GmbH	Robert Koch Institute	?
Germany/NI-RKI-I-052083/2021	EPI_ISL_1435362	Procomcure Biotech Germany GmbH	Robert Koch Institute	?
Germany/NI-RKI-I-052100/2021	EPI_ISL_1435379	Procomcure Biotech Germany GmbH	Robert Koch Institute	?
Germany/NI-RKI-I-052103/2021	EPI_ISL_1435382	Procomcure Biotech Germany GmbH	Robert Koch Institute	?
Germany/NI-RKI-I-052109/2021	EPI_ISL_1435388	Procomcure Biotech Germany GmbH	Robert Koch Institute	?
Germany/NI-RKI-I-052121/2021	EPI_ISL_1435400	Procomcure Biotech Germany GmbH	Robert Koch Institute	?
Germany/NI-RKI-I-052618/2021	EPI_ISL_1436003	LabKom - Labor Hannover MVZ GmbH	Robert Koch Institute	?
Germany/NI-RKI-I-052639/2021	EPI_ISL_1436049	LabKom - Labor Hannover MVZ GmbH	Robert Koch Institute	?
Germany/NI-RKI-I-052651/2021	EPI_ISL_1436066	LabKom - Labor Hannover MVZ GmbH	Robert Koch Institute	?
Germany/NI-RKI-I-052653/2021	EPI_ISL_1436068	LabKom - Labor Hannover MVZ GmbH	Robert Koch Institute	?
Germany/NI-RKI-I-052665/2021	EPI_ISL_1436080	LabKom - Labor Hannover MVZ GmbH	Robert Koch Institute	?
Germany/NI-RKI-I-052666/2021	EPI_ISL_1436081	LabKom - Labor Hannover MVZ GmbH	Robert Koch Institute	?
Germany/NI-RKI-I-052669/2021	EPI_ISL_1436084	LabKom - Labor Hannover MVZ GmbH	Robert Koch Institute	?
Germany/NI-RKI-I-052670/2021	EPI_ISL_1436085	LabKom - Labor Hannover MVZ GmbH	Robert Koch Institute	?
Germany/NI-RKI-I-052673/2021	EPI_ISL_1436088	LabKom - Labor Hannover MVZ GmbH	Robert Koch Institute	?
Germany/NI-RKI-I-052681/2021	EPI_ISL_1436096	LabKom - Labor Hannover MVZ GmbH	Robert Koch Institute	?
Germany/NI-RKI-I-052684/2021	EPI_ISL_1436099	LabKom - Labor Hannover MVZ GmbH	Robert Koch Institute	?
Germany/NI-RKI-I-052689/2021	EPI_ISL_1436104	LabKom - Labor Hannover MVZ GmbH	Robert Koch Institute	?
Germany/NI-RKI-I-052697/2021	EPI_ISL_1436112	LabKom - Labor Hannover MVZ GmbH	Robert Koch Institute	?
Germany/NI-RKI-I-052701/2021	EPI_ISL_1436116	LabKom - Labor Hannover MVZ GmbH	Robert Koch Institute	?
Germany/NI-RKI-I-052731/2021	EPI_ISL_1436146	LabKom - Labor Hannover MVZ GmbH	Robert Koch Institute	?
Germany/NI-RKI-I-052733/2021	EPI_ISL_1436148	LabKom - Labor Hannover MVZ GmbH	Robert Koch Institute	?
Germany/NI-RKI-I-052734/2021	EPI_ISL_1436149	LabKom - Labor Hannover MVZ GmbH	Robert Koch Institute	?
Germany/NI-RKI-I-052735/2021	EPI_ISL_1436150	LabKom - Labor Hannover MVZ GmbH	Robert Koch Institute	?
Germany/NI-RKI-I-052736/2021	EPI_ISL_1436151	LabKom - Labor Hannover MVZ GmbH	Robert Koch Institute	?
Germany/NI-RKI-I-052738/2021	EPI_ISL_1436153	LabKom - Labor Hannover MVZ GmbH	Robert Koch Institute	?
Germany/NI-RKI-I-052744/2021	EPI_ISL_1436159	LabKom - Labor Hannover MVZ GmbH	Robert Koch Institute	?
Germany/NI-RKI-I-052746/2021	EPI_ISL_1436161	LabKom - Labor Hannover MVZ GmbH	Robert Koch Institute	?
Germany/NI-RKI-I-052753/2021	EPI_ISL_1436168	LabKom - Labor Hannover MVZ GmbH	Robert Koch Institute	?
Germany/NI-RKI-I-052768/2021	EPI_ISL_1436183	LabKom - Labor Hannover MVZ GmbH	Robert Koch Institute	?
Germany/NI-RKI-I-052780/2021	EPI_ISL_1436195	LabKom - Labor Hannover MVZ GmbH	Robert Koch Institute	?
Germany/NI-RKI-I-052798/2021	EPI_ISL_1436213	LabKom - Labor Hannover MVZ GmbH	Robert Koch Institute	?
Germany/NI-RKI-I-052808/2021	EPI_ISL_1436223	LabKom - Labor Hannover MVZ GmbH	Robert Koch Institute	?
Germany/NI-RKI-I-052809/2021	EPI_ISL_1436224	LabKom - Labor Hannover MVZ GmbH	Robert Koch Institute	?
Germany/NI-RKI-I-052815/2021	EPI_ISL_1436230	Sonic - MVZ Medizinisches Labor Oldenburg	Robert Koch Institute	?
Germany/NI-RKI-I-052819/2021	EPI_ISL_1436234	LabKom - Labor Hannover MVZ GmbH	Robert Koch Institute	?
Germany/NI-RKI-I-052826/2021	EPI_ISL_1436241	LabKom - Labor Hannover MVZ GmbH	Robert Koch Institute	?
Germany/NI-RKI-I-052831/2021	EPI_ISL_1436246	LabKom - Labor Hannover MVZ GmbH	Robert Koch Institute	?
Germany/NI-RKI-I-052844/2021	EPI_ISL_1436259	LabKom - Labor Hannover MVZ GmbH	Robert Koch Institute	?
Germany/NI-RKI-I-052858/2021	EPI_ISL_1436273	LabKom - Labor Hannover MVZ GmbH	Robert Koch Institute	?
Germany/NI-RKI-I-052861/2021	EPI_ISL_1436276	LabKom - Labor Hannover MVZ GmbH	Robert Koch Institute	?
Germany/NI-RKI-I-052864/2021	EPI_ISL_1436279	LabKom - Labor Hannover MVZ GmbH	Robert Koch Institute	?
Germany/NI-RKI-I-052868/2021	EPI_ISL_1436283	LabKom - Labor Hannover MVZ GmbH	Robert Koch Institute	?
Germany/NI-RKI-I-052869/2021	EPI_ISL_1436284	LabKom - Labor Hannover MVZ GmbH	Robert Koch Institute	?
Germany/NI-RKI-I-052874/2021	EPI_ISL_1436289	LabKom - Labor Hannover MVZ GmbH	Robert Koch Institute	?
Germany/NI-RKI-I-052882/2021	EPI_ISL_1436297	LabKom - Labor Hannover MVZ GmbH	Robert Koch Institute	?
Germany/NI-RKI-I-052884/2021	EPI_ISL_1436299	LabKom - Labor Hannover MVZ GmbH	Robert Koch Institute	?
Germany/NI-RKI-I-052887/2021	EPI_ISL_1436302	LabKom - Labor Hannover MVZ GmbH	Robert Koch Institute	?
Germany/NI-RKI-I-052901/2021	EPI_ISL_1436316	LabKom - Labor Hannover MVZ GmbH	Robert Koch Institute	?
Germany/NI-RKI-I-052902/2021	EPI_ISL_1436317	LabKom - Labor Hannover MVZ GmbH	Robert Koch Institute	?
Germany/NI-RKI-I-052904/2021	EPI_ISL_1436319	LabKom - Labor Hannover MVZ GmbH	Robert Koch Institute	?
Germany/NI-RKI-I-052915/2021	EPI_ISL_1436330	LabKom - Labor Hannover MVZ GmbH	Robert Koch Institute	?
Germany/NI-RKI-I-052916/2021	EPI_ISL_1436331	LabKom - Labor Hannover MVZ GmbH	Robert Koch Institute	?
Germany/NI-RKI-I-052934/2021	EPI_ISL_1436362	LabKom - Labor Hannover MVZ GmbH	Robert Koch Institute	?
Germany/NI-RKI-I-053193/2021	EPI_ISL_1436621	amedes MVZ Hannover	Robert Koch Institute	?
Germany/NI-RKI-I-053194/2021	EPI_ISL_1436623	amedes MVZ Hannover	Robert Koch Institute	?
Germany/NI-RKI-I-053196/2021	EPI_ISL_1436627	amedes MVZ Hannover	Robert Koch Institute	?
Germany/NI-RKI-I-053198/2021	EPI_ISL_1436632	amedes MVZ Hannover	Robert Koch Institute	?
Germany/NI-RKI-I-053202/2021	EPI_ISL_1436640	amedes Göttingen	Robert Koch Institute	?
Germany/NI-RKI-I-053204/2021	EPI_ISL_1436644	amedes MVZ Hannover	Robert Koch Institute	?
Germany/NI-RKI-I-053207/2021	EPI_ISL_1436650	amedes MVZ Hannover	Robert Koch Institute	?
Germany/NI-RKI-I-053211/2021	EPI_ISL_1436657	amedes MVZ Hannover	Robert Koch Institute	?
Germany/NI-RKI-I-053219/2021	EPI_ISL_1436672	amedes MVZ Hannover	Robert Koch Institute	?
Germany/NI-RKI-I-053225/2021	EPI_ISL_1436679	amedes MVZ Hannover	Robert Koch Institute	?
Germany/NI-RKI-I-053227/2021	EPI_ISL_1436681	amedes MVZ Hannover	Robert Koch Institute	?
Germany/NI-RKI-I-053235/2021	EPI_ISL_1436689	amedes MVZ Hannover	Robert Koch Institute	?
Germany/NI-RKI-I-053238/2021	EPI_ISL_1436692	amedes MVZ Hannover	Robert Koch Institute	?
Germany/NI-RKI-I-053240/2021	EPI_ISL_1436694	amedes Göttingen	Robert Koch Institute	?
Germany/NI-RKI-I-053241/2021	EPI_ISL_1436695	nordlab - Partnerschaftspraxis fu?r Laboratoriumsmedizin	Robert Koch Institute	?
Germany/NI-RKI-I-053243/2021	EPI_ISL_1436697	amedes MVZ Hannover	Robert Koch Institute	?
Germany/NI-RKI-I-053249/2021	EPI_ISL_1436703	amedes Göttingen	Robert Koch Institute	?
Germany/NI-RKI-I-053250/2021	EPI_ISL_1436704	amedes Göttingen	Robert Koch Institute	?
Germany/NI-RKI-I-053254/2021	EPI_ISL_1436708	amedes Göttingen	Robert Koch Institute	?
Germany/NI-RKI-I-053257/2021	EPI_ISL_1436711	amedes Göttingen	Robert Koch Institute	?
Germany/NI-RKI-I-053263/2021	EPI_ISL_1436717	amedes MVZ Hannover	Robert Koch Institute	?
Germany/NI-RKI-I-053264/2021	EPI_ISL_1436718	amedes Göttingen	Robert Koch Institute	?
Germany/NI-RKI-I-053269/2021	EPI_ISL_1436723	amedes MVZ Hannover	Robert Koch Institute	?
Germany/NI-RKI-I-053272/2021	EPI_ISL_1436726	amedes Göttingen	Robert Koch Institute	?
Germany/NI-RKI-I-053275/2021	EPI_ISL_1436729	amedes Göttingen	Robert Koch Institute	?
Germany/NI-RKI-I-053277/2021	EPI_ISL_1436731	amedes Göttingen	Robert Koch Institute	?
Germany/NI-RKI-I-053282/2021	EPI_ISL_1436736	amedes Göttingen	Robert Koch Institute	?
Germany/NI-RKI-I-053284/2021	EPI_ISL_1436738	amedes Göttingen	Robert Koch Institute	?
Germany/NI-RKI-I-053286/2021	EPI_ISL_1436740	amedes Göttingen	Robert Koch Institute	?
Germany/NI-RKI-I-053293/2021	EPI_ISL_1436747	amedes Göttingen	Robert Koch Institute	?
Germany/NI-RKI-I-053296/2021	EPI_ISL_1436750	amedes Göttingen	Robert Koch Institute	?
Germany/NI-RKI-I-053297/2021	EPI_ISL_1436751	amedes Göttingen	Robert Koch Institute	?
Germany/NI-RKI-I-053302/2021	EPI_ISL_1436756	amedes Göttingen	Robert Koch Institute	?
Germany/NI-RKI-I-053303/2021	EPI_ISL_1436757	amedes MVZ Hannover	Robert Koch Institute	?
Germany/NI-RKI-I-053306/2021	EPI_ISL_1436760	amedes Göttingen	Robert Koch Institute	?
Germany/NI-RKI-I-053307/2021	EPI_ISL_1436761	nordlab - Partnerschaftspraxis fu?r Laboratoriumsmedizin	Robert Koch Institute	?
Germany/NI-RKI-I-053309/2021	EPI_ISL_1436763	amedes Göttingen	Robert Koch Institute	?
Germany/NI-RKI-I-053310/2021	EPI_ISL_1436764	nordlab - Partnerschaftspraxis fu?r Laboratoriumsmedizin	Robert Koch Institute	?
Germany/NI-RKI-I-053314/2021	EPI_ISL_1436768	amedes MVZ Hannover	Robert Koch Institute	?
Germany/NI-RKI-I-053318/2021	EPI_ISL_1436772	amedes Göttingen	Robert Koch Institute	?
Germany/NI-RKI-I-053319/2021	EPI_ISL_1436773	amedes Göttingen	Robert Koch Institute	?
Germany/NI-RKI-I-053321/2021	EPI_ISL_1436775	amedes Göttingen	Robert Koch Institute	?
Germany/NI-RKI-I-053325/2021	EPI_ISL_1436779	amedes MVZ Hannover	Robert Koch Institute	?
Germany/NI-RKI-I-053330/2021	EPI_ISL_1436784	amedes MVZ Hannover	Robert Koch Institute	?
Germany/NI-RKI-I-053350/2021	EPI_ISL_1436804	nordlab - Partnerschaftspraxis fu?r Laboratoriumsmedizin	Robert Koch Institute	?
Germany/NI-RKI-I-053354/2021	EPI_ISL_1436808	Niedersächsisches Landesgesundheitsamt (NLGA)	Robert Koch Institute	?
Germany/NI-RKI-I-053355/2021	EPI_ISL_1436809	Niedersächsisches Landesgesundheitsamt (NLGA)	Robert Koch Institute	?
Germany/NI-RKI-I-053356/2021	EPI_ISL_1436810	Niedersächsisches Landesgesundheitsamt (NLGA)	Robert Koch Institute	?
Germany/NI-RKI-I-053357/2021	EPI_ISL_1436811	Niedersächsisches Landesgesundheitsamt (NLGA)	Robert Koch Institute	?
Germany/NI-RKI-I-053358/2021	EPI_ISL_1436812	Niedersächsisches Landesgesundheitsamt (NLGA)	Robert Koch Institute	?
Germany/NI-RKI-I-053359/2021	EPI_ISL_1436813	Niedersächsisches Landesgesundheitsamt (NLGA)	Robert Koch Institute	?
Germany/NI-RKI-I-053360/2021	EPI_ISL_1436814	Niedersächsisches Landesgesundheitsamt (NLGA)	Robert Koch Institute	?
Germany/NI-RKI-I-053361/2021	EPI_ISL_1436815	Niedersächsisches Landesgesundheitsamt (NLGA)	Robert Koch Institute	?
Germany/NI-RKI-I-053362/2021	EPI_ISL_1436816	Niedersächsisches Landesgesundheitsamt (NLGA)	Robert Koch Institute	?
Germany/NI-RKI-I-053363/2021	EPI_ISL_1436818	Niedersächsisches Landesgesundheitsamt (NLGA)	Robert Koch Institute	?
Germany/NI-RKI-I-053364/2021	EPI_ISL_1436819	Niedersächsisches Landesgesundheitsamt (NLGA)	Robert Koch Institute	?
Germany/NI-RKI-I-053365/2021	EPI_ISL_1436820	Niedersächsisches Landesgesundheitsamt (NLGA)	Robert Koch Institute	?
Germany/NI-RKI-I-053366/2021	EPI_ISL_1436821	Niedersächsisches Landesgesundheitsamt (NLGA)	Robert Koch Institute	?
Germany/NI-RKI-I-053367/2021	EPI_ISL_1436822	Niedersächsisches Landesgesundheitsamt (NLGA)	Robert Koch Institute	?
Germany/NI-RKI-I-053368/2021	EPI_ISL_1436823	Niedersächsisches Landesgesundheitsamt (NLGA)	Robert Koch Institute	?
Germany/NI-RKI-I-053369/2021	EPI_ISL_1436824	Niedersächsisches Landesgesundheitsamt (NLGA)	Robert Koch Institute	?
Germany/NI-RKI-I-053370/2021	EPI_ISL_1436825	Niedersächsisches Landesgesundheitsamt (NLGA)	Robert Koch Institute	?
Germany/NI-RKI-I-053371/2021	EPI_ISL_1436826	Niedersächsisches Landesgesundheitsamt (NLGA)	Robert Koch Institute	?
Germany/NI-RKI-I-053372/2021	EPI_ISL_1436827	Niedersächsisches Landesgesundheitsamt (NLGA)	Robert Koch Institute	?
Germany/NI-RKI-I-053373/2021	EPI_ISL_1436828	Niedersächsisches Landesgesundheitsamt (NLGA)	Robert Koch Institute	?
Germany/NI-RKI-I-053776/2021	EPI_ISL_1437281	KRH Klinikum Region Hannover: Institut für Med. Mikrobiologie und Krankenhaushygiene	Robert Koch Institute	?
Germany/NI-RKI-I-053777/2021	EPI_ISL_1437282	KRH Klinikum Region Hannover: Institut für Med. Mikrobiologie und Krankenhaushygiene	Robert Koch Institute	?
Germany/NI-RKI-I-055111/2021	EPI_ISL_1438692	Sonic - MVZ Medizinisches Labor Oldenburg	Robert Koch Institute	?
Germany/NI-RKI-I-055132/2021	EPI_ISL_1438713	Sonic - MVZ Medizinisches Labor Oldenburg	Robert Koch Institute	?
Germany/NI-RKI-I-055446/2021	EPI_ISL_1439027	Sonic - MVZ Medizinisches Labor Oldenburg	Robert Koch Institute	?
Germany/NI-RKI-I-055448/2021	EPI_ISL_1439029	Sonic - MVZ Medizinisches Labor Oldenburg	Robert Koch Institute	?
Germany/NI-RKI-I-055862/2021	EPI_ISL_1439454	Procomcure Biotech Germany GmbH	Robert Koch Institute	?
Germany/NI-RKI-I-055864/2021	EPI_ISL_1439458	Procomcure Biotech Germany GmbH	Robert Koch Institute	?
Germany/NI-RKI-I-055865/2021	EPI_ISL_1439460	Procomcure Biotech Germany GmbH	Robert Koch Institute	?
Germany/NI-RKI-I-055878/2021	EPI_ISL_1439485	Procomcure Biotech Germany GmbH	Robert Koch Institute	?
Germany/NI-RKI-I-055881/2021	EPI_ISL_1439489	Procomcure Biotech Germany GmbH	Robert Koch Institute	?
Germany/NI-RKI-I-056133/2021	EPI_ISL_1439748	Institut für Medizinische Mikrobiologie - Universitätsmedizin Göttingen	Robert Koch Institute	?
Germany/NI-RKI-I-056134/2021	EPI_ISL_1439749	Institut für Medizinische Mikrobiologie - Universitätsmedizin Göttingen	Robert Koch Institute	?
Germany/NI-RKI-I-057515/2021	EPI_ISL_1441219	MVZ Medizinisches Labor Hannover GmbH	Robert Koch Institute	?
Germany/NI-RKI-I-059238/2021	EPI_ISL_1563889	MVZ Medizinisches Labor Hannover GmbH	Robert Koch Institute	?
Germany/NI-RKI-I-059242/2021	EPI_ISL_1563893	MVZ Medizinisches Labor Hannover GmbH	Robert Koch Institute	?
Germany/NI-RKI-I-059245/2021	EPI_ISL_1563896	MVZ Medizinisches Labor Hannover GmbH	Robert Koch Institute	?
Germany/NI-RKI-I-059246/2021	EPI_ISL_1563897	MVZ Medizinisches Labor Hannover GmbH	Robert Koch Institute	?
Germany/NI-RKI-I-059247/2021	EPI_ISL_1563898	MVZ Medizinisches Labor Hannover GmbH	Robert Koch Institute	?
Germany/NI-RKI-I-059254/2021	EPI_ISL_1563904	MVZ Medizinisches Labor Hannover GmbH	Robert Koch Institute	?
Germany/NI-RKI-I-059255/2021	EPI_ISL_1563905	MVZ Medizinisches Labor Hannover GmbH	Robert Koch Institute	?
Germany/NI-RKI-I-059266/2021	EPI_ISL_1563916	MVZ Medizinisches Labor Hannover GmbH	Robert Koch Institute	?
Germany/NI-RKI-I-059276/2021	EPI_ISL_1563925	MVZ Medizinisches Labor Hannover GmbH	Robert Koch Institute	?
Germany/NI-RKI-I-059561/2021	EPI_ISL_1564024	amedes MVZ Hannover	Robert Koch Institute	?
Germany/NI-RKI-I-059563/2021	EPI_ISL_1564030	amedes GÃ¶ttingen	Robert Koch Institute	?
Germany/NI-RKI-I-059565/2021	EPI_ISL_1564043	nordlab - Partnerschaftspraxis fuÌˆr Laboratoriumsmedizin	Robert Koch Institute	?
Germany/NI-RKI-I-059567/2021	EPI_ISL_1564057	nordlab - Partnerschaftspraxis fuÌˆr Laboratoriumsmedizin	Robert Koch Institute	?
Germany/NI-RKI-I-059570/2021	EPI_ISL_1564072	nordlab - Partnerschaftspraxis fuÌˆr Laboratoriumsmedizin	Robert Koch Institute	?
Germany/NI-RKI-I-059576/2021	EPI_ISL_1564101	nordlab - Partnerschaftspraxis fuÌˆr Laboratoriumsmedizin	Robert Koch Institute	?
Germany/NI-RKI-I-059580/2021	EPI_ISL_1564127	amedes GÃ¶ttingen	Robert Koch Institute	?
Germany/NI-RKI-I-059585/2021	EPI_ISL_1564171	nordlab - Partnerschaftspraxis fuÌˆr Laboratoriumsmedizin	Robert Koch Institute	?
Germany/NI-RKI-I-059588/2021	EPI_ISL_1564197	amedes GÃ¶ttingen	Robert Koch Institute	?
Germany/NI-RKI-I-059589/2021	EPI_ISL_1564204	nordlab - Partnerschaftspraxis fuÌˆr Laboratoriumsmedizin	Robert Koch Institute	?
Germany/NI-RKI-I-059590/2021	EPI_ISL_1564211	amedes GÃ¶ttingen	Robert Koch Institute	?
Germany/NI-RKI-I-059598/2021	EPI_ISL_1564272	nordlab - Partnerschaftspraxis fuÌˆr Laboratoriumsmedizin	Robert Koch Institute	?
Germany/NI-RKI-I-059600/2021	EPI_ISL_1564280	amedes GÃ¶ttingen	Robert Koch Institute	?
Germany/NI-RKI-I-059605/2021	EPI_ISL_1564323	amedes MVZ Hannover	Robert Koch Institute	?
Germany/NI-RKI-I-059606/2021	EPI_ISL_1564332	nordlab - Partnerschaftspraxis fuÌˆr Laboratoriumsmedizin	Robert Koch Institute	?
Germany/NI-RKI-I-059610/2021	EPI_ISL_1564355	nordlab - Partnerschaftspraxis fuÌˆr Laboratoriumsmedizin	Robert Koch Institute	?
Germany/NI-RKI-I-059616/2021	EPI_ISL_1564407	amedes GÃ¶ttingen	Robert Koch Institute	?
Germany/NI-RKI-I-059619/2021	EPI_ISL_1564436	amedes GÃ¶ttingen	Robert Koch Institute	?
Germany/NI-RKI-I-059620/2021	EPI_ISL_1564441	amedes GÃ¶ttingen	Robert Koch Institute	?
Germany/NI-RKI-I-059622/2021	EPI_ISL_1564454	nordlab - Partnerschaftspraxis fuÌˆr Laboratoriumsmedizin	Robert Koch Institute	?
Germany/NI-RKI-I-059623/2021	EPI_ISL_1564460	amedes MVZ Hannover	Robert Koch Institute	?
Germany/NI-RKI-I-059624/2021	EPI_ISL_1564465	amedes GÃ¶ttingen	Robert Koch Institute	?
Germany/NI-RKI-I-059630/2021	EPI_ISL_1564493	nordlab - Partnerschaftspraxis fuÌˆr Laboratoriumsmedizin	Robert Koch Institute	?
Germany/NI-RKI-I-059634/2021	EPI_ISL_1564516	amedes GÃ¶ttingen	Robert Koch Institute	?
Germany/NI-RKI-I-059635/2021	EPI_ISL_1564522	nordlab - Partnerschaftspraxis fuÌˆr Laboratoriumsmedizin	Robert Koch Institute	?
Germany/NI-RKI-I-059640/2021	EPI_ISL_1564557	nordlab - Partnerschaftspraxis fuÌˆr Laboratoriumsmedizin	Robert Koch Institute	?
Germany/NI-RKI-I-059642/2021	EPI_ISL_1564567	nordlab - Partnerschaftspraxis fuÌˆr Laboratoriumsmedizin	Robert Koch Institute	?
Germany/NI-RKI-I-059643/2021	EPI_ISL_1564575	nordlab - Partnerschaftspraxis fuÌˆr Laboratoriumsmedizin	Robert Koch Institute	?
Germany/NI-RKI-I-059649/2021	EPI_ISL_1564610	amedes GÃ¶ttingen	Robert Koch Institute	?
Germany/NI-RKI-I-059651/2021	EPI_ISL_1564612	nordlab - Partnerschaftspraxis fuÌˆr Laboratoriumsmedizin	Robert Koch Institute	?
Germany/NI-RKI-I-059652/2021	EPI_ISL_1564613	nordlab - Partnerschaftspraxis fuÌˆr Laboratoriumsmedizin	Robert Koch Institute	?
Germany/NI-RKI-I-059654/2021	EPI_ISL_1564615	nordlab - Partnerschaftspraxis fuÌˆr Laboratoriumsmedizin	Robert Koch Institute	?
Germany/NI-RKI-I-059660/2021	EPI_ISL_1564620	nordlab - Partnerschaftspraxis fuÌˆr Laboratoriumsmedizin	Robert Koch Institute	?
Germany/NI-RKI-I-059661/2021	EPI_ISL_1564621	amedes GÃ¶ttingen	Robert Koch Institute	?
Germany/NI-RKI-I-059663/2021	EPI_ISL_1564623	nordlab - Partnerschaftspraxis fuÌˆr Laboratoriumsmedizin	Robert Koch Institute	?
Germany/NI-RKI-I-059667/2021	EPI_ISL_1564633	nordlab - Partnerschaftspraxis fuÌˆr Laboratoriumsmedizin	Robert Koch Institute	?
Germany/NI-RKI-I-059668/2021	EPI_ISL_1564641	amedes GÃ¶ttingen	Robert Koch Institute	?
Germany/NI-RKI-I-059670/2021	EPI_ISL_1564658	amedes MVZ Hannover	Robert Koch Institute	?
Germany/NI-RKI-I-059673/2021	EPI_ISL_1564683	nordlab - Partnerschaftspraxis fuÌˆr Laboratoriumsmedizin	Robert Koch Institute	?
Germany/NI-RKI-I-059677/2021	EPI_ISL_1564715	nordlab - Partnerschaftspraxis fuÌˆr Laboratoriumsmedizin	Robert Koch Institute	?
Germany/NI-RKI-I-059681/2021	EPI_ISL_1564739	amedes GÃ¶ttingen	Robert Koch Institute	?
Germany/NI-RKI-I-059682/2021	EPI_ISL_1564746	amedes MVZ Hannover	Robert Koch Institute	?
Germany/NI-RKI-I-059683/2021	EPI_ISL_1564754	amedes MVZ Hannover	Robert Koch Institute	?
Germany/NI-RKI-I-059684/2021	EPI_ISL_1564759	nordlab - Partnerschaftspraxis fuÌˆr Laboratoriumsmedizin	Robert Koch Institute	?
Germany/NI-RKI-I-059686/2021	EPI_ISL_1564774	amedes GÃ¶ttingen	Robert Koch Institute	?
Germany/NI-RKI-I-059689/2021	EPI_ISL_1564801	nordlab - Partnerschaftspraxis fuÌˆr Laboratoriumsmedizin	Robert Koch Institute	?
Germany/NI-RKI-I-059693/2021	EPI_ISL_1564832	nordlab - Partnerschaftspraxis fuÌˆr Laboratoriumsmedizin	Robert Koch Institute	?
Germany/NI-RKI-I-059694/2021	EPI_ISL_1564837	amedes MVZ Hannover	Robert Koch Institute	?
Germany/NI-RKI-I-059695/2021	EPI_ISL_1564842	nordlab - Partnerschaftspraxis fuÌˆr Laboratoriumsmedizin	Robert Koch Institute	?
Germany/NI-RKI-I-059700/2021	EPI_ISL_1564874	amedes GÃ¶ttingen	Robert Koch Institute	?
Germany/NI-RKI-I-059702/2021	EPI_ISL_1564887	nordlab - Partnerschaftspraxis fuÌˆr Laboratoriumsmedizin	Robert Koch Institute	?
Germany/NI-RKI-I-059708/2021	EPI_ISL_1564928	amedes MVZ Hannover	Robert Koch Institute	?
Germany/NI-RKI-I-059709/2021	EPI_ISL_1564932	nordlab - Partnerschaftspraxis fuÌˆr Laboratoriumsmedizin	Robert Koch Institute	?
Germany/NI-RKI-I-059710/2021	EPI_ISL_1564938	nordlab - Partnerschaftspraxis fuÌˆr Laboratoriumsmedizin	Robert Koch Institute	?
Germany/NI-RKI-I-059712/2021	EPI_ISL_1564953	amedes MVZ Hannover	Robert Koch Institute	?
Germany/NI-RKI-I-059713/2021	EPI_ISL_1564959	nordlab - Partnerschaftspraxis fuÌˆr Laboratoriumsmedizin	Robert Koch Institute	?
Germany/NI-RKI-I-059714/2021	EPI_ISL_1564965	amedes MVZ Hannover	Robert Koch Institute	?
Germany/NI-RKI-I-059716/2021	EPI_ISL_1564977	amedes MVZ Hannover	Robert Koch Institute	?
Germany/NI-RKI-I-059717/2021	EPI_ISL_1564985	amedes MVZ Hannover	Robert Koch Institute	?
Germany/NI-RKI-I-059719/2021	EPI_ISL_1565005	amedes GÃ¶ttingen	Robert Koch Institute	?
Germany/NI-RKI-I-059721/2021	EPI_ISL_1565029	amedes MVZ Hannover	Robert Koch Institute	?
Germany/NI-RKI-I-059728/2021	EPI_ISL_1565092	nordlab - Partnerschaftspraxis fuÌˆr Laboratoriumsmedizin	Robert Koch Institute	?
Germany/NI-RKI-I-059729/2021	EPI_ISL_1565100	nordlab - Partnerschaftspraxis fuÌˆr Laboratoriumsmedizin	Robert Koch Institute	?
Germany/NI-RKI-I-059732/2021	EPI_ISL_1565121	nordlab - Partnerschaftspraxis fuÌˆr Laboratoriumsmedizin	Robert Koch Institute	?
Germany/NI-RKI-I-059736/2021	EPI_ISL_1565154	amedes GÃ¶ttingen	Robert Koch Institute	?
Germany/NI-RKI-I-059738/2021	EPI_ISL_1565172	nordlab - Partnerschaftspraxis fuÌˆr Laboratoriumsmedizin	Robert Koch Institute	?
Germany/NI-RKI-I-059739/2021	EPI_ISL_1565178	nordlab - Partnerschaftspraxis fuÌˆr Laboratoriumsmedizin	Robert Koch Institute	?
Germany/NI-RKI-I-059740/2021	EPI_ISL_1565187	amedes MVZ Hannover	Robert Koch Institute	?
Germany/NI-RKI-I-059744/2021	EPI_ISL_1565204	nordlab - Partnerschaftspraxis fuÌˆr Laboratoriumsmedizin	Robert Koch Institute	?
Germany/NI-RKI-I-059746/2021	EPI_ISL_1565206	nordlab - Partnerschaftspraxis fuÌˆr Laboratoriumsmedizin	Robert Koch Institute	?
Germany/NI-RKI-I-059749/2021	EPI_ISL_1565209	nordlab - Partnerschaftspraxis fuÌˆr Laboratoriumsmedizin	Robert Koch Institute	?
Germany/NI-RKI-I-059750/2021	EPI_ISL_1565210	amedes MVZ Hannover	Robert Koch Institute	?
Germany/NI-RKI-I-059754/2021	EPI_ISL_1565214	amedes GÃ¶ttingen	Robert Koch Institute	?
Germany/NI-RKI-I-059755/2021	EPI_ISL_1565215	nordlab - Partnerschaftspraxis fuÌˆr Laboratoriumsmedizin	Robert Koch Institute	?
Germany/NI-RKI-I-059757/2021	EPI_ISL_1565225	amedes GÃ¶ttingen	Robert Koch Institute	?
Germany/NI-RKI-I-059759/2021	EPI_ISL_1565237	amedes MVZ Hannover	Robert Koch Institute	?
Germany/NI-RKI-I-059767/2021	EPI_ISL_1565273	nordlab - Partnerschaftspraxis fuÌˆr Laboratoriumsmedizin	Robert Koch Institute	?
Germany/NI-RKI-I-059771/2021	EPI_ISL_1565297	nordlab - Partnerschaftspraxis fuÌˆr Laboratoriumsmedizin	Robert Koch Institute	?
Germany/NI-RKI-I-059773/2021	EPI_ISL_1565307	amedes GÃ¶ttingen	Robert Koch Institute	?
Germany/NI-RKI-I-059774/2021	EPI_ISL_1565313	nordlab - Partnerschaftspraxis fuÌˆr Laboratoriumsmedizin	Robert Koch Institute	?
Germany/NI-RKI-I-059775/2021	EPI_ISL_1565319	nordlab - Partnerschaftspraxis fuÌˆr Laboratoriumsmedizin	Robert Koch Institute	?
Germany/NI-RKI-I-059777/2021	EPI_ISL_1565334	amedes GÃ¶ttingen	Robert Koch Institute	?
Germany/NI-RKI-I-059778/2021	EPI_ISL_1565341	nordlab - Partnerschaftspraxis fuÌˆr Laboratoriumsmedizin	Robert Koch Institute	?
Germany/NI-RKI-I-059779/2021	EPI_ISL_1565343	nordlab - Partnerschaftspraxis fuÌˆr Laboratoriumsmedizin	Robert Koch Institute	?
Germany/NI-RKI-I-059781/2021	EPI_ISL_1565345	nordlab - Partnerschaftspraxis fuÌˆr Laboratoriumsmedizin	Robert Koch Institute	?
Germany/NI-RKI-I-059784/2021	EPI_ISL_1565347	amedes GÃ¶ttingen	Robert Koch Institute	?
Germany/NI-RKI-I-059788/2021	EPI_ISL_1565351	amedes GÃ¶ttingen	Robert Koch Institute	?
Germany/NI-RKI-I-059792/2021	EPI_ISL_1565355	nordlab - Partnerschaftspraxis fuÌˆr Laboratoriumsmedizin	Robert Koch Institute	?
Germany/NI-RKI-I-059793/2021	EPI_ISL_1565356	amedes GÃ¶ttingen	Robert Koch Institute	?
Germany/NI-RKI-I-059794/2021	EPI_ISL_1565357	amedes MVZ Hannover	Robert Koch Institute	?
Germany/NI-RKI-I-059795/2021	EPI_ISL_1565358	amedes GÃ¶ttingen	Robert Koch Institute	?
Germany/NI-RKI-I-059802/2021	EPI_ISL_1565365	Institut fÃ¼r Medizinische Mikrobiologie - UniversitÃ¤tsmedizin GÃ¶ttingen	Robert Koch Institute	?
Germany/NI-RKI-I-059803/2021	EPI_ISL_1565366	Institut fÃ¼r Medizinische Mikrobiologie - UniversitÃ¤tsmedizin GÃ¶ttingen	Robert Koch Institute	?
Germany/NI-RKI-I-059804/2021	EPI_ISL_1565367	Institut fÃ¼r Medizinische Mikrobiologie - UniversitÃ¤tsmedizin GÃ¶ttingen	Robert Koch Institute	?
Germany/NI-RKI-I-059805/2021	EPI_ISL_1565368	Institut fÃ¼r Medizinische Mikrobiologie - UniversitÃ¤tsmedizin GÃ¶ttingen	Robert Koch Institute	?
Germany/NI-RKI-I-059806/2021	EPI_ISL_1565369	Institut fÃ¼r Medizinische Mikrobiologie - UniversitÃ¤tsmedizin GÃ¶ttingen	Robert Koch Institute	?
Germany/NI-RKI-I-063311/2021	EPI_ISL_1568524	Institut fÃ¼r med. Mikrobiologie u. Virologie Klinikum Oldenburg	Robert Koch Institute	?
Germany/NI-RKI-I-063312/2021	EPI_ISL_1568525	Institut fÃ¼r med. Mikrobiologie u. Virologie Klinikum Oldenburg	Robert Koch Institute	?
Germany/NI-RKI-I-063313/2021	EPI_ISL_1568526	Institut fÃ¼r med. Mikrobiologie u. Virologie Klinikum Oldenburg	Robert Koch Institute	?
Germany/NI-RKI-I-063314/2021	EPI_ISL_1568527	Institut fÃ¼r med. Mikrobiologie u. Virologie Klinikum Oldenburg	Robert Koch Institute	?
Germany/NI-RKI-I-063315/2021	EPI_ISL_1568528	Institut fÃ¼r med. Mikrobiologie u. Virologie Klinikum Oldenburg	Robert Koch Institute	?
Germany/NI-RKI-I-063316/2021	EPI_ISL_1568529	Institut fÃ¼r med. Mikrobiologie u. Virologie Klinikum Oldenburg	Robert Koch Institute	?
Germany/NI-RKI-I-063760/2021	EPI_ISL_1568962	Sonic - MVZ Medizinisches Labor Oldenburg	Robert Koch Institute	?
Germany/NI-RKI-I-063825/2021	EPI_ISL_1569025	Sonic - MVZ Medizinisches Labor Oldenburg	Robert Koch Institute	?
Germany/NI-RKI-I-063837/2021	EPI_ISL_1569036	Sonic - MVZ Medizinisches Labor Oldenburg	Robert Koch Institute	?
Germany/NI-RKI-I-064077/2021	EPI_ISL_1569264	Sonic - MVZ Medizinisches Labor Oldenburg	Robert Koch Institute	?
Germany/NI-RKI-I-064205/2021	EPI_ISL_1569375	Sonic - MVZ Medizinisches Labor Oldenburg	Robert Koch Institute	?
Germany/NI-RKI-I-064289/2021	EPI_ISL_1569456	Sonic - MVZ Medizinisches Labor Oldenburg	Robert Koch Institute	?
Germany/NI-RKI-I-064343/2021	EPI_ISL_1569504	Sonic - MVZ Medizinisches Labor Oldenburg	Robert Koch Institute	?
Germany/NI-RKI-I-067764/2021	EPI_ISL_1572145	MVZ Medizinisches Labor Hannover GmbH	Robert Koch Institute	?
Germany/NI-RKI-I-067771/2021	EPI_ISL_1572152	MVZ Medizinisches Labor Hannover GmbH	Robert Koch Institute	?
Germany/NI-RKI-I-067774/2021	EPI_ISL_1572154	MVZ Medizinisches Labor Hannover GmbH	Robert Koch Institute	?
Germany/NI-RKI-I-067777/2021	EPI_ISL_1572156	MVZ Medizinisches Labor Hannover GmbH	Robert Koch Institute	?
Germany/NI-RKI-I-067780/2021	EPI_ISL_1572159	MVZ Medizinisches Labor Hannover GmbH	Robert Koch Institute	?
Germany/NI-RKI-I-067781/2021	EPI_ISL_1572160	MVZ Medizinisches Labor Hannover GmbH	Robert Koch Institute	?
Germany/NI-RKI-I-067782/2021	EPI_ISL_1572161	MVZ Medizinisches Labor Hannover GmbH	Robert Koch Institute	?
Germany/NI-RKI-I-067783/2021	EPI_ISL_1572162	MVZ Medizinisches Labor Hannover GmbH	Robert Koch Institute	?
Germany/NI-RKI-I-067784/2021	EPI_ISL_1572163	MVZ Medizinisches Labor Hannover GmbH	Robert Koch Institute	?
Germany/NI-RKI-I-067789/2021	EPI_ISL_1572168	MVZ Medizinisches Labor Hannover GmbH	Robert Koch Institute	?
Germany/NI-RKI-I-067791/2021	EPI_ISL_1572170	MVZ Medizinisches Labor Hannover GmbH	Robert Koch Institute	?
Germany/NI-RKI-I-067792/2021	EPI_ISL_1572171	MVZ Medizinisches Labor Hannover GmbH	Robert Koch Institute	?
Germany/NI-RKI-I-067793/2021	EPI_ISL_1572172	MVZ Medizinisches Labor Hannover GmbH	Robert Koch Institute	?
Germany/NI-RKI-I-068431/2021	EPI_ISL_1572843	nordlab - Partnerschaftspraxis fuÌˆr Laboratoriumsmedizin	Robert Koch Institute	?
Germany/NI-RKI-I-068436/2021	EPI_ISL_1572848	amedes GÃ¶ttingen	Robert Koch Institute	?
Germany/NI-RKI-I-068445/2021	EPI_ISL_1572857	amedes GÃ¶ttingen	Robert Koch Institute	?
Germany/NI-RKI-I-068446/2021	EPI_ISL_1572858	amedes MVZ Hannover	Robert Koch Institute	?
Germany/NI-RKI-I-068447/2021	EPI_ISL_1572859	nordlab - Partnerschaftspraxis fuÌˆr Laboratoriumsmedizin	Robert Koch Institute	?
Germany/NI-RKI-I-068448/2021	EPI_ISL_1572860	nordlab - Partnerschaftspraxis fuÌˆr Laboratoriumsmedizin	Robert Koch Institute	?
Germany/NI-RKI-I-068450/2021	EPI_ISL_1572862	nordlab - Partnerschaftspraxis fuÌˆr Laboratoriumsmedizin	Robert Koch Institute	?
Germany/NI-RKI-I-068452/2021	EPI_ISL_1572864	amedes GÃ¶ttingen	Robert Koch Institute	?
Germany/NI-RKI-I-068454/2021	EPI_ISL_1572866	amedes GÃ¶ttingen	Robert Koch Institute	?
Germany/NI-RKI-I-068456/2021	EPI_ISL_1572868	nordlab - Partnerschaftspraxis fuÌˆr Laboratoriumsmedizin	Robert Koch Institute	?
Germany/NI-RKI-I-068457/2021	EPI_ISL_1572869	amedes GÃ¶ttingen	Robert Koch Institute	?
Germany/NI-RKI-I-068460/2021	EPI_ISL_1572872	nordlab - Partnerschaftspraxis fuÌˆr Laboratoriumsmedizin	Robert Koch Institute	?
Germany/NI-RKI-I-068461/2021	EPI_ISL_1572873	amedes GÃ¶ttingen	Robert Koch Institute	?
Germany/NI-RKI-I-068462/2021	EPI_ISL_1572874	nordlab - Partnerschaftspraxis fuÌˆr Laboratoriumsmedizin	Robert Koch Institute	?
Germany/NI-RKI-I-068463/2021	EPI_ISL_1572875	nordlab - Partnerschaftspraxis fuÌˆr Laboratoriumsmedizin	Robert Koch Institute	?
Germany/NI-RKI-I-068465/2021	EPI_ISL_1572877	nordlab - Partnerschaftspraxis fuÌˆr Laboratoriumsmedizin	Robert Koch Institute	?
Germany/NI-RKI-I-068466/2021	EPI_ISL_1572878	nordlab - Partnerschaftspraxis fuÌˆr Laboratoriumsmedizin	Robert Koch Institute	?
Germany/NI-RKI-I-068467/2021	EPI_ISL_1572879	amedes GÃ¶ttingen	Robert Koch Institute	?
Germany/NI-RKI-I-068468/2021	EPI_ISL_1572880	nordlab - Partnerschaftspraxis fuÌˆr Laboratoriumsmedizin	Robert Koch Institute	?
Germany/NI-RKI-I-068469/2021	EPI_ISL_1572881	nordlab - Partnerschaftspraxis fuÌˆr Laboratoriumsmedizin	Robert Koch Institute	?
Germany/NI-RKI-I-068471/2021	EPI_ISL_1572883	amedes GÃ¶ttingen	Robert Koch Institute	?
Germany/NI-RKI-I-068472/2021	EPI_ISL_1572884	amedes GÃ¶ttingen	Robert Koch Institute	?
Germany/NI-RKI-I-068473/2021	EPI_ISL_1572885	nordlab - Partnerschaftspraxis fuÌˆr Laboratoriumsmedizin	Robert Koch Institute	?
Germany/NI-RKI-I-068474/2021	EPI_ISL_1572886	amedes MVZ Hannover	Robert Koch Institute	?
Germany/NI-RKI-I-068478/2021	EPI_ISL_1572890	amedes GÃ¶ttingen	Robert Koch Institute	?
Germany/NI-RKI-I-068480/2021	EPI_ISL_1572892	nordlab - Partnerschaftspraxis fuÌˆr Laboratoriumsmedizin	Robert Koch Institute	?
Germany/NI-RKI-I-068482/2021	EPI_ISL_1572893	amedes GÃ¶ttingen	Robert Koch Institute	?
Germany/NI-RKI-I-068484/2021	EPI_ISL_1572895	amedes GÃ¶ttingen	Robert Koch Institute	?
Germany/NI-RKI-I-068485/2021	EPI_ISL_1572896	amedes MVZ Hannover	Robert Koch Institute	?
Germany/NI-RKI-I-068486/2021	EPI_ISL_1572897	nordlab - Partnerschaftspraxis fuÌˆr Laboratoriumsmedizin	Robert Koch Institute	?
Germany/NI-RKI-I-068487/2021	EPI_ISL_1572898	nordlab - Partnerschaftspraxis fuÌˆr Laboratoriumsmedizin	Robert Koch Institute	?
Germany/NI-RKI-I-068493/2021	EPI_ISL_1572903	nordlab - Partnerschaftspraxis fuÌˆr Laboratoriumsmedizin	Robert Koch Institute	?
Germany/NI-RKI-I-068494/2021	EPI_ISL_1572904	amedes GÃ¶ttingen	Robert Koch Institute	?
Germany/NI-RKI-I-068495/2021	EPI_ISL_1572905	nordlab - Partnerschaftspraxis fuÌˆr Laboratoriumsmedizin	Robert Koch Institute	?
Germany/NI-RKI-I-068498/2021	EPI_ISL_1572908	amedes GÃ¶ttingen	Robert Koch Institute	?
Germany/NI-RKI-I-068501/2021	EPI_ISL_1572911	amedes GÃ¶ttingen	Robert Koch Institute	?
Germany/NI-RKI-I-068505/2021	EPI_ISL_1572915	nordlab - Partnerschaftspraxis fuÌˆr Laboratoriumsmedizin	Robert Koch Institute	?
Germany/NI-RKI-I-068509/2021	EPI_ISL_1572919	nordlab - Partnerschaftspraxis fuÌˆr Laboratoriumsmedizin	Robert Koch Institute	?
Germany/NI-RKI-I-068512/2021	EPI_ISL_1572922	nordlab - Partnerschaftspraxis fuÌˆr Laboratoriumsmedizin	Robert Koch Institute	?
Germany/NI-RKI-I-068513/2021	EPI_ISL_1572923	nordlab - Partnerschaftspraxis fuÌˆr Laboratoriumsmedizin	Robert Koch Institute	?
Germany/NI-RKI-I-068520/2021	EPI_ISL_1572929	nordlab - Partnerschaftspraxis fuÌˆr Laboratoriumsmedizin	Robert Koch Institute	?
Germany/NI-RKI-I-068521/2021	EPI_ISL_1572930	amedes MVZ Hannover	Robert Koch Institute	?
Germany/NI-RKI-I-068527/2021	EPI_ISL_1572936	amedes GÃ¶ttingen	Robert Koch Institute	?
Germany/NI-RKI-I-068532/2021	EPI_ISL_1572941	amedes GÃ¶ttingen	Robert Koch Institute	?
Germany/NI-RKI-I-068539/2021	EPI_ISL_1572947	nordlab - Partnerschaftspraxis fuÌˆr Laboratoriumsmedizin	Robert Koch Institute	?
Germany/NI-RKI-I-068543/2021	EPI_ISL_1572951	amedes MVZ Hannover	Robert Koch Institute	?
Germany/NI-RKI-I-068545/2021	EPI_ISL_1572953	amedes GÃ¶ttingen	Robert Koch Institute	?
Germany/NI-RKI-I-068546/2021	EPI_ISL_1572954	nordlab - Partnerschaftspraxis fuÌˆr Laboratoriumsmedizin	Robert Koch Institute	?
Germany/NI-RKI-I-068547/2021	EPI_ISL_1572955	amedes MVZ Hannover	Robert Koch Institute	?
Germany/NI-RKI-I-068550/2021	EPI_ISL_1572958	amedes MVZ Hannover	Robert Koch Institute	?
Germany/NI-RKI-I-068559/2021	EPI_ISL_1572967	amedes GÃ¶ttingen	Robert Koch Institute	?
Germany/NI-RKI-I-068561/2021	EPI_ISL_1572969	nordlab - Partnerschaftspraxis fuÌˆr Laboratoriumsmedizin	Robert Koch Institute	?
Germany/NI-RKI-I-068564/2021	EPI_ISL_1572972	nordlab - Partnerschaftspraxis fuÌˆr Laboratoriumsmedizin	Robert Koch Institute	?
Germany/NI-RKI-I-068567/2021	EPI_ISL_1572975	amedes MVZ Hannover	Robert Koch Institute	?
Germany/NI-RKI-I-068568/2021	EPI_ISL_1572976	amedes GÃ¶ttingen	Robert Koch Institute	?
Germany/NI-RKI-I-068570/2021	EPI_ISL_1572977	amedes MVZ Hannover	Robert Koch Institute	?
Germany/NI-RKI-I-068574/2021	EPI_ISL_1572981	amedes MVZ Hannover	Robert Koch Institute	?
Germany/NI-RKI-I-068577/2021	EPI_ISL_1572984	nordlab - Partnerschaftspraxis fuÌˆr Laboratoriumsmedizin	Robert Koch Institute	?
Germany/NI-RKI-I-068578/2021	EPI_ISL_1572985	nordlab - Partnerschaftspraxis fuÌˆr Laboratoriumsmedizin	Robert Koch Institute	?
Germany/NI-RKI-I-068579/2021	EPI_ISL_1572986	amedes MVZ Hannover	Robert Koch Institute	?
Germany/NI-RKI-I-068580/2021	EPI_ISL_1572987	nordlab - Partnerschaftspraxis fuÌˆr Laboratoriumsmedizin	Robert Koch Institute	?
Germany/NI-RKI-I-068583/2021	EPI_ISL_1572990	amedes GÃ¶ttingen	Robert Koch Institute	?
Germany/NI-RKI-I-068586/2021	EPI_ISL_1572993	nordlab - Partnerschaftspraxis fuÌˆr Laboratoriumsmedizin	Robert Koch Institute	?
Germany/NI-RKI-I-068588/2021	EPI_ISL_1572995	nordlab - Partnerschaftspraxis fuÌˆr Laboratoriumsmedizin	Robert Koch Institute	?
Germany/NI-RKI-I-068596/2021	EPI_ISL_1573003	nordlab - Partnerschaftspraxis fuÌˆr Laboratoriumsmedizin	Robert Koch Institute	?
Germany/NI-RKI-I-068600/2021	EPI_ISL_1573007	amedes GÃ¶ttingen	Robert Koch Institute	?
Germany/NI-RKI-I-068605/2021	EPI_ISL_1573012	nordlab - Partnerschaftspraxis fuÌˆr Laboratoriumsmedizin	Robert Koch Institute	?
Germany/NI-RKI-I-068607/2021	EPI_ISL_1573014	amedes GÃ¶ttingen	Robert Koch Institute	?
Germany/NI-RKI-I-068611/2021	EPI_ISL_1573018	amedes GÃ¶ttingen	Robert Koch Institute	?
Germany/NI-RKI-I-068612/2021	EPI_ISL_1573019	amedes MVZ Hannover	Robert Koch Institute	?
Germany/NI-RKI-I-068615/2021	EPI_ISL_1573022	amedes MVZ Hannover	Robert Koch Institute	?
Germany/NI-RKI-I-068616/2021	EPI_ISL_1573023	nordlab - Partnerschaftspraxis fuÌˆr Laboratoriumsmedizin	Robert Koch Institute	?
Germany/NI-RKI-I-068617/2021	EPI_ISL_1573024	amedes GÃ¶ttingen	Robert Koch Institute	?
Germany/NI-RKI-I-068618/2021	EPI_ISL_1573025	amedes MVZ Hannover	Robert Koch Institute	?
Germany/NI-RKI-I-068626/2021	EPI_ISL_1573033	amedes MVZ Hannover	Robert Koch Institute	?
Germany/NI-RKI-I-068627/2021	EPI_ISL_1573034	amedes GÃ¶ttingen	Robert Koch Institute	?
Germany/NI-RKI-I-068628/2021	EPI_ISL_1573035	amedes GÃ¶ttingen	Robert Koch Institute	?
Germany/NI-RKI-I-068630/2021	EPI_ISL_1573037	nordlab - Partnerschaftspraxis fuÌˆr Laboratoriumsmedizin	Robert Koch Institute	?
Germany/NI-RKI-I-068633/2021	EPI_ISL_1573040	amedes GÃ¶ttingen	Robert Koch Institute	?
Germany/NI-RKI-I-068635/2021	EPI_ISL_1573042	amedes GÃ¶ttingen	Robert Koch Institute	?
Germany/NI-RKI-I-068638/2021	EPI_ISL_1573045	nordlab - Partnerschaftspraxis fuÌˆr Laboratoriumsmedizin	Robert Koch Institute	?
Germany/NI-RKI-I-068639/2021	EPI_ISL_1573046	nordlab - Partnerschaftspraxis fuÌˆr Laboratoriumsmedizin	Robert Koch Institute	?
Germany/NI-RKI-I-068640/2021	EPI_ISL_1573047	amedes MVZ Hannover	Robert Koch Institute	?
Germany/NI-RKI-I-068641/2021	EPI_ISL_1573048	nordlab - Partnerschaftspraxis fuÌˆr Laboratoriumsmedizin	Robert Koch Institute	?
Germany/NI-RKI-I-068644/2021	EPI_ISL_1573051	amedes GÃ¶ttingen	Robert Koch Institute	?
Germany/NI-RKI-I-068645/2021	EPI_ISL_1573052	nordlab - Partnerschaftspraxis fuÌˆr Laboratoriumsmedizin	Robert Koch Institute	?
Germany/NI-RKI-I-068646/2021	EPI_ISL_1573053	amedes MVZ Hannover	Robert Koch Institute	?
Germany/NI-RKI-I-068647/2021	EPI_ISL_1573054	nordlab - Partnerschaftspraxis fuÌˆr Laboratoriumsmedizin	Robert Koch Institute	?
Germany/NI-RKI-I-068648/2021	EPI_ISL_1573055	amedes MVZ Hannover	Robert Koch Institute	?
Germany/NI-RKI-N-0226/2021	EPI_ISL_1048283	FG17 - NRZ Influenzaviren	Robert Koch Institute, Influenza and respiratory viruses FG17 & Bioinformatics MF1, Berlin, Germany	R. Dürrwald et al
Germany/NI-RKI-N-0229/2021	EPI_ISL_1048325	FG17 - NRZ Influenzaviren	Robert Koch Institute, Influenza and respiratory viruses FG17 & Bioinformatics MF1, Berlin, Germany	R. Dürrwald et al
Germany/NI-RKI-N-0230/2021	EPI_ISL_1048298	FG17 - NRZ Influenzaviren	Robert Koch Institute, Influenza and respiratory viruses FG17 & Bioinformatics MF1, Berlin, Germany	R. Dürrwald et al
Germany/NI-UMCG-PE-S4/2020	EPI_ISL_517611	Institute of Medical Microbiology, University Medical Center Goettingen	Institute of Human Genetics, University Medical Center Goettingen	Arne Zibat et al
Germany/NI-hpi-p1458/2020	EPI_ISL_776548	University Medical Center Hamburg Eppendorf	Heinrich Pette Institute, Leibniz Institute for Experimental Virology	Alexis Robitaille et al
Germany/NI-hpi-p1552/2020	EPI_ISL_776549	University Medical Center Hamburg Eppendorf	Heinrich Pette Institute, Leibniz Institute for Experimental Virology	Alexis Robitaille et al
Germany/NI-hpi-p1674/2020	EPI_ISL_776550	University Medical Center Hamburg Eppendorf	Heinrich Pette Institute, Leibniz Institute for Experimental Virology	Alexis Robitaille et al
Germany/NI-hpi-p1698/2020	EPI_ISL_775725	University Medical Center Hamburg Eppendorf	Heinrich Pette Institute, Leibniz Institute for Experimental Virology	Alexis Robitaille et al
Germany/NI-hpi-p1718/2020	EPI_ISL_776551	University Medical Center Hamburg Eppendorf	Heinrich Pette Institute, Leibniz Institute for Experimental Virology	Alexis Robitaille et al
Germany/NI-hpi-p1746/2020	EPI_ISL_776552	University Medical Center Hamburg Eppendorf	Heinrich Pette Institute, Leibniz Institute for Experimental Virology	Alexis Robitaille et al
Germany/NRW-Dusseldorf-B117-G1/2021	EPI_ISL_1209026	Labor Dr. Wisplinghoff	Center of Medical Microbiology, Virology, and Hospital Hygiene, University of Duesseldorf	Philipp Niklas Ostermann et al
Germany/NRW-Dusseldorf-B1351-S11/2021	EPI_ISL_1209029	Labor Dr. Wisplinghoff	Center of Medical Microbiology, Virology, and Hospital Hygiene, University of Duesseldorf	Philipp Niklas Ostermann et al
Germany/NW-Cento-31573698/2020	EPI_ISL_815335	Centogene	Centogene	Peter Bauer et al
Germany/NW-Cento-37619530/2020	EPI_ISL_815375	Centogene	Centogene	Peter Bauer et al
Germany/NW-Cento-39753842/2020	EPI_ISL_815322	Centogene	Centogene	Peter Bauer et al
Germany/NW-Cento-70097833/2020	EPI_ISL_815303	Centogene	Centogene	Peter Bauer et al
Germany/NW-ChVir-D1925-5947/2020	EPI_ISL_754193	Charité Universitätsmedizin Berlin, Institut für Virologie/Labor Berlin	Charité Universitätsmedizin Berlin, Institut für Virologie	Victor M Corman et al
Germany/NW-ChVir-D2005-8224/2020	EPI_ISL_753796	Charité Universitätsmedizin Berlin, Institut für Virologie/Labor Berlin	Charité Universitätsmedizin Berlin, Institut für Virologie	Victor M Corman et al
Germany/NW-ChVir-W1044-5680/2020	EPI_ISL_754046	Charité Universitätsmedizin Berlin, Institut für Virologie/Labor Berlin	Charité Universitätsmedizin Berlin, Institut für Virologie	Victor M Corman et al
Germany/NW-ChVir-W1049-5662/2020	EPI_ISL_754047	Charité Universitätsmedizin Berlin, Institut für Virologie/Labor Berlin	Charité Universitätsmedizin Berlin, Institut für Virologie	Victor M Corman et al
Germany/NW-ChVir1671/2020	EPI_ISL_729476	Charité Universitätsmedizin Berlin, Institut für Virologie/Labor Berlin	Charité Universitätsmedizin Berlin, Institut für Virologie	Victor M Corman et al
Germany/NW-ChVir1683/2020	EPI_ISL_729478	Charité Universitätsmedizin Berlin, Institut für Virologie/Labor Berlin	Charité Universitätsmedizin Berlin, Institut für Virologie	Victor M Corman et al
Germany/NW-ChVir20006/2020	EPI_ISL_729628	A. Krumbholz, Labor Dr. Krause und Kollegen MVZ GmbH, Kiel	Charité Universitätsmedizin Berlin, Institut für Virologie	Victor M Corman et al
Germany/NW-ChVir21636/2020	EPI_ISL_862138	Charité Universitätsmedizin Berlin, Institut für Virologie/Labor Berlin	Charité Universitätsmedizin Berlin, Institut für Virologie	Victor M Corman et al
Germany/NW-ChVir21955/2020	EPI_ISL_824920	Charité Universitätsmedizin Berlin, Institute of Virology, Charitéplatz 1, 10117 Berlin, Germany	Charité Universitätsmedizin Berlin, Institute of Virology, Charitéplatz 1, 10117 Berlin, Germany	Victor M Corman et al
Germany/NW-ChVir21957/2020	EPI_ISL_853404	Charité Universitätsmedizin Berlin, Institut für Virologie/Labor Berlin	Charité Universitätsmedizin Berlin, Institut für Virologie	Victor M Corman et al
Germany/NW-ChVir22070/2021	EPI_ISL_860784	Charité Universitätsmedizin Berlin, Institute of Virology, Charitéplatz 1, 10117 Berlin, Germany	Charité Universitätsmedizin Berlin, Institute of Virology, Charitéplatz 1, 10117 Berlin, Germany	Victor M Corman et al
Germany/NW-ChVir22071/2021	EPI_ISL_862172	Charité Universitätsmedizin Berlin, Institut für Virologie/Labor Berlin	Charité Universitätsmedizin Berlin, Institut für Virologie	Victor M Corman et al
Germany/NW-ChVir22072/2021	EPI_ISL_862173	Charité Universitätsmedizin Berlin, Institut für Virologie/Labor Berlin	Charité Universitätsmedizin Berlin, Institut für Virologie	Victor M Corman et al
Germany/NW-ChVir22073/2021	EPI_ISL_862131	Charité Universitätsmedizin Berlin, Institut für Virologie/Labor Berlin	Charité Universitätsmedizin Berlin, Institut für Virologie	Victor M Corman et al
Germany/NW-ChVir22074/2021	EPI_ISL_862174	Charité Universitätsmedizin Berlin, Institut für Virologie/Labor Berlin	Charité Universitätsmedizin Berlin, Institut für Virologie	Victor M Corman et al
Germany/NW-ChVir22076/2021	EPI_ISL_862660	Charité Universitätsmedizin Berlin, Institut für Virologie/Labor Berlin	Charité Universitätsmedizin Berlin, Institut für Virologie	Victor M Corman et al
Germany/NW-ChVir22090/2021	EPI_ISL_860787	Charité Universitätsmedizin Berlin, Institute of Virology, Charitéplatz 1, 10117 Berlin, Germany	Charité Universitätsmedizin Berlin, Institute of Virology, Charitéplatz 1, 10117 Berlin, Germany	Victor M Corman et al
Germany/NW-ChVir22091/2021	EPI_ISL_862175	Charité Universitätsmedizin Berlin, Institut für Virologie/Labor Berlin	Charité Universitätsmedizin Berlin, Institut für Virologie	Victor M Corman et al
Germany/NW-ChVir22113/2021	EPI_ISL_860788	Charité Universitätsmedizin Berlin, Institute of Virology, Charitéplatz 1, 10117 Berlin, Germany	Charité Universitätsmedizin Berlin, Institute of Virology, Charitéplatz 1, 10117 Berlin, Germany	Victor M Corman et al
Germany/NW-ChVir22175/2021	EPI_ISL_862176	Charité Universitätsmedizin Berlin, Institut für Virologie/Labor Berlin	Charité Universitätsmedizin Berlin, Institut für Virologie	Victor M Corman et al
Germany/NW-ChVir22176/2021	EPI_ISL_862177	Charité Universitätsmedizin Berlin, Institut für Virologie/Labor Berlin	Charité Universitätsmedizin Berlin, Institut für Virologie	Victor M Corman et al
Germany/NW-ChVir22214/2021	EPI_ISL_862178	Charité Universitätsmedizin Berlin, Institut für Virologie/Labor Berlin	Charité Universitätsmedizin Berlin, Institut für Virologie	Victor M Corman et al
Germany/NW-ChVir22215/2021	EPI_ISL_862144	Charité Universitätsmedizin Berlin, Institut für Virologie/Labor Berlin	Charité Universitätsmedizin Berlin, Institut für Virologie	Victor M Corman et al
Germany/NW-ChVir22273/2021	EPI_ISL_869136	Charité Universitätsmedizin Berlin, Institut für Virologie/Labor Berlin	Charité Universitätsmedizin Berlin, Institut für Virologie	Victor M Corman et al
Germany/NW-ChVir22290/2021	EPI_ISL_869131	Charité Universitätsmedizin Berlin, Institut für Virologie/Labor Berlin	Charité Universitätsmedizin Berlin, Institut für Virologie	Victor M Corman et al
Germany/NW-ChVir22499/2021	EPI_ISL_869132	Charité Universitätsmedizin Berlin, Institut für Virologie/Labor Berlin	Charité Universitätsmedizin Berlin, Institut für Virologie	Victor M Corman et al
Germany/NW-ChVir22500/2021	EPI_ISL_869133	Charité Universitätsmedizin Berlin, Institut für Virologie/Labor Berlin	Charité Universitätsmedizin Berlin, Institut für Virologie	Victor M Corman et al
Germany/NW-ChVir22504/2021	EPI_ISL_869135	Charité Universitätsmedizin Berlin, Institut für Virologie/Labor Berlin	Charité Universitätsmedizin Berlin, Institut für Virologie	Victor M Corman et al
Germany/NW-ChVir22608/2021	EPI_ISL_909754	Charité Universitätsmedizin Berlin, Institut für Virologie/Labor Berlin	Charité Universitätsmedizin Berlin, Institut für Virologie	Victor M Corman et al
Germany/NW-ChVir22617/2021	EPI_ISL_909752	Charité Universitätsmedizin Berlin, Institut für Virologie/Labor Berlin	Charité Universitätsmedizin Berlin, Institut für Virologie	Victor M Corman et al
Germany/NW-ChVir22847/2021	EPI_ISL_909755	Charité Universitätsmedizin Berlin, Institut für Virologie/Labor Berlin	Charité Universitätsmedizin Berlin, Institut für Virologie	Victor M Corman et al
Germany/NW-ChVir22848/2021	EPI_ISL_909756	Charité Universitätsmedizin Berlin, Institut für Virologie/Labor Berlin	Charité Universitätsmedizin Berlin, Institut für Virologie	Victor M Corman et al
Germany/NW-ChVir22877/2021	EPI_ISL_912249	Charité Universitätsmedizin Berlin, Institut für Virologie/Labor Berlin	Charité Universitätsmedizin Berlin, Institut für Virologie	Victor M Corman et al
Germany/NW-ChVir8978/2020	EPI_ISL_729400	Charité Universitätsmedizin Berlin, Institut für Virologie/Labor Berlin	Charité Universitätsmedizin Berlin, Institut für Virologie	Victor M Corman et al
Germany/NW-Dsseldorf-B117-G2/2021	EPI_ISL_1209027	Labor Dr. Wisplinghoff	Center of Medical Microbiology, Virology, and Hospital Hygiene, University of Duesseldorf	Philipp Niklas Ostermann et al
Germany/NW-Dsseldorf-B117-G3/2021	EPI_ISL_1209028	Labor Dr. Wisplinghoff	Center of Medical Microbiology, Virology, and Hospital Hygiene, University of Duesseldorf	Philipp Niklas Ostermann et al
Germany/NW-HHU-01/2020	EPI_ISL_413488	Center of Medical Microbiology, Virology, and Hospital Hygiene, University of Duesseldorf	Center of Medical Microbiology, Virology, and Hospital Hygiene, University of Duesseldorf	Ortwin Adams et al
Germany/NW-HHU-011/2020	EPI_ISL_414507	Center of Medical Microbiology, Virology, and Hospital Hygiene, University of Duesseldorf	Center of Medical Microbiology, Virology, and Hospital Hygiene, University of Duesseldorf	Ortwin Adams et al
Germany/NW-HHU-02-1/2020	EPI_ISL_414497	Center of Medical Microbiology, Virology, and Hospital Hygiene, University of Duesseldorf	Center of Medical Microbiology, Virology, and Hospital Hygiene, University of Duesseldorf	Ortwin Adams et al
Germany/NW-HHU-03/2020	EPI_ISL_414498	Center of Medical Microbiology, Virology, and Hospital Hygiene, University of Duesseldorf	Center of Medical Microbiology, Virology, and Hospital Hygiene, University of Duesseldorf	Ortwin Adams et al
Germany/NW-HHU-04/2020	EPI_ISL_414499	Center of Medical Microbiology, Virology, and Hospital Hygiene, University of Duesseldorf	Center of Medical Microbiology, Virology, and Hospital Hygiene, University of Duesseldorf	Ortwin Adams et al
Germany/NW-HHU-05/2020	EPI_ISL_414504	Center of Medical Microbiology, Virology, and Hospital Hygiene, University of Duesseldorf	Center of Medical Microbiology, Virology, and Hospital Hygiene, University of Duesseldorf	Ortwin Adams et al
Germany/NW-HHU-06/2020	EPI_ISL_414505	Center of Medical Microbiology, Virology, and Hospital Hygiene, University of Duesseldorf	Center of Medical Microbiology, Virology, and Hospital Hygiene, University of Duesseldorf	Ortwin Adams et al
Germany/NW-HHU-07/2020	EPI_ISL_414506	Center of Medical Microbiology, Virology, and Hospital Hygiene, University of Duesseldorf	Center of Medical Microbiology, Virology, and Hospital Hygiene, University of Duesseldorf	Ortwin Adams et al
Germany/NW-HHU-08/2020	EPI_ISL_414508	Center of Medical Microbiology, Virology, and Hospital Hygiene, University of Duesseldorf	Center of Medical Microbiology, Virology, and Hospital Hygiene, University of Duesseldorf	Ortwin Adams et al
Germany/NW-HHU-09/2020	EPI_ISL_414509	Center of Medical Microbiology, Virology, and Hospital Hygiene, University of Duesseldorf	Center of Medical Microbiology, Virology, and Hospital Hygiene, University of Duesseldorf	Ortwin Adams et al
Germany/NW-HHU-10/2020	EPI_ISL_414574	Center of Medical Microbiology, Virology, and Hospital Hygiene, University of Duesseldorf	Center of Medical Microbiology, Virology, and Hospital Hygiene, University of Duesseldorf	Ortwin Adams et al
Germany/NW-HHU-100/2020	EPI_ISL_539577	ZOTZ KLIMAS MVZ Düsseldorf-Centrum GbR ÜBAG für Labormedizin, Genetik, Zytologie, Pathologie	Center of Medical Microbiology, Virology, and Hospital Hygiene, University of Duesseldorf	Maximilian Damagnez et al
Germany/NW-HHU-101/2020	EPI_ISL_539578	ZOTZ KLIMAS MVZ Düsseldorf-Centrum GbR ÜBAG für Labormedizin, Genetik, Zytologie, Pathologie	Center of Medical Microbiology, Virology, and Hospital Hygiene, University of Duesseldorf	Maximilian Damagnez et al
Germany/NW-HHU-1010/2020	EPI_ISL_1160123	Center of Medical Microbiology, Virology, and Hospital Hygiene, University of Duesseldorf	Center of Medical Microbiology, Virology, and Hospital Hygiene, University of Duesseldorf	Maximilian Damagnez et al
Germany/NW-HHU-1015/2020	EPI_ISL_1160125	Center of Medical Microbiology, Virology, and Hospital Hygiene, University of Duesseldorf	Center of Medical Microbiology, Virology, and Hospital Hygiene, University of Duesseldorf	Maximilian Damagnez et al
Germany/NW-HHU-102/2020	EPI_ISL_539579	ZOTZ KLIMAS MVZ Düsseldorf-Centrum GbR ÜBAG für Labormedizin, Genetik, Zytologie, Pathologie	Center of Medical Microbiology, Virology, and Hospital Hygiene, University of Duesseldorf	Maximilian Damagnez et al
Germany/NW-HHU-1023/2020	EPI_ISL_1160133	Center of Medical Microbiology, Virology, and Hospital Hygiene, University of Duesseldorf	Center of Medical Microbiology, Virology, and Hospital Hygiene, University of Duesseldorf	Maximilian Damagnez et al
Germany/NW-HHU-103/2020	EPI_ISL_539580	ZOTZ KLIMAS MVZ Düsseldorf-Centrum GbR ÜBAG für Labormedizin, Genetik, Zytologie, Pathologie	Center of Medical Microbiology, Virology, and Hospital Hygiene, University of Duesseldorf	Maximilian Damagnez et al
Germany/NW-HHU-1032/2020	EPI_ISL_1160137	Center of Medical Microbiology, Virology, and Hospital Hygiene, University of Duesseldorf	Center of Medical Microbiology, Virology, and Hospital Hygiene, University of Duesseldorf	Maximilian Damagnez et al
Germany/NW-HHU-1033/2020	EPI_ISL_1160138	Center of Medical Microbiology, Virology, and Hospital Hygiene, University of Duesseldorf	Center of Medical Microbiology, Virology, and Hospital Hygiene, University of Duesseldorf	Maximilian Damagnez et al
Germany/NW-HHU-1034/2020	EPI_ISL_1160140	Center of Medical Microbiology, Virology, and Hospital Hygiene, University of Duesseldorf	Center of Medical Microbiology, Virology, and Hospital Hygiene, University of Duesseldorf	Maximilian Damagnez et al
Germany/NW-HHU-104/2020	EPI_ISL_539581	ZOTZ KLIMAS MVZ Düsseldorf-Centrum GbR ÜBAG für Labormedizin, Genetik, Zytologie, Pathologie	Center of Medical Microbiology, Virology, and Hospital Hygiene, University of Duesseldorf	Maximilian Damagnez et al
Germany/NW-HHU-1041/2020	EPI_ISL_1160146	Center of Medical Microbiology, Virology, and Hospital Hygiene, University of Duesseldorf	Center of Medical Microbiology, Virology, and Hospital Hygiene, University of Duesseldorf	Maximilian Damagnez et al
Germany/NW-HHU-1045/2020	EPI_ISL_1160148	Center of Medical Microbiology, Virology, and Hospital Hygiene, University of Duesseldorf	Center of Medical Microbiology, Virology, and Hospital Hygiene, University of Duesseldorf	Maximilian Damagnez et al
Germany/NW-HHU-1046/2020	EPI_ISL_1160150	Center of Medical Microbiology, Virology, and Hospital Hygiene, University of Duesseldorf	Center of Medical Microbiology, Virology, and Hospital Hygiene, University of Duesseldorf	Maximilian Damagnez et al
Germany/NW-HHU-1048/2020	EPI_ISL_1160152	Center of Medical Microbiology, Virology, and Hospital Hygiene, University of Duesseldorf	Center of Medical Microbiology, Virology, and Hospital Hygiene, University of Duesseldorf	Maximilian Damagnez et al
Germany/NW-HHU-1049/2020	EPI_ISL_1160155	Center of Medical Microbiology, Virology, and Hospital Hygiene, University of Duesseldorf	Center of Medical Microbiology, Virology, and Hospital Hygiene, University of Duesseldorf	Maximilian Damagnez et al
Germany/NW-HHU-105/2020	EPI_ISL_539582	ZOTZ KLIMAS MVZ Düsseldorf-Centrum GbR ÜBAG für Labormedizin, Genetik, Zytologie, Pathologie	Center of Medical Microbiology, Virology, and Hospital Hygiene, University of Duesseldorf	Maximilian Damagnez et al
Germany/NW-HHU-1050/2020	EPI_ISL_1160157	Center of Medical Microbiology, Virology, and Hospital Hygiene, University of Duesseldorf	Center of Medical Microbiology, Virology, and Hospital Hygiene, University of Duesseldorf	Maximilian Damagnez et al
Germany/NW-HHU-1054/2020	EPI_ISL_1160159	Center of Medical Microbiology, Virology, and Hospital Hygiene, University of Duesseldorf	Center of Medical Microbiology, Virology, and Hospital Hygiene, University of Duesseldorf	Maximilian Damagnez et al
Germany/NW-HHU-1055/2020	EPI_ISL_1160161	Center of Medical Microbiology, Virology, and Hospital Hygiene, University of Duesseldorf	Center of Medical Microbiology, Virology, and Hospital Hygiene, University of Duesseldorf	Maximilian Damagnez et al
Germany/NW-HHU-1058/2020	EPI_ISL_1160165	Center of Medical Microbiology, Virology, and Hospital Hygiene, University of Duesseldorf	Center of Medical Microbiology, Virology, and Hospital Hygiene, University of Duesseldorf	Maximilian Damagnez et al
Germany/NW-HHU-1059/2020	EPI_ISL_1160167	Center of Medical Microbiology, Virology, and Hospital Hygiene, University of Duesseldorf	Center of Medical Microbiology, Virology, and Hospital Hygiene, University of Duesseldorf	Maximilian Damagnez et al
Germany/NW-HHU-106/2020	EPI_ISL_539583	ZOTZ KLIMAS MVZ Düsseldorf-Centrum GbR ÜBAG für Labormedizin, Genetik, Zytologie, Pathologie	Center of Medical Microbiology, Virology, and Hospital Hygiene, University of Duesseldorf	Maximilian Damagnez et al
Germany/NW-HHU-1060/2020	EPI_ISL_1346717	Center of Medical Microbiology, Virology, and Hospital Hygiene, University of Duesseldorf	Center of Medical Microbiology, Virology, and Hospital Hygiene, University of Duesseldorf	Maximilian Damagnez et al
Germany/NW-HHU-1061/2020	EPI_ISL_1160169	Center of Medical Microbiology, Virology, and Hospital Hygiene, University of Duesseldorf	Center of Medical Microbiology, Virology, and Hospital Hygiene, University of Duesseldorf	Maximilian Damagnez et al
Germany/NW-HHU-1064/2020	EPI_ISL_1160171	Center of Medical Microbiology, Virology, and Hospital Hygiene, University of Duesseldorf	Center of Medical Microbiology, Virology, and Hospital Hygiene, University of Duesseldorf	Maximilian Damagnez et al
Germany/NW-HHU-1065/2020	EPI_ISL_1160172	Center of Medical Microbiology, Virology, and Hospital Hygiene, University of Duesseldorf	Center of Medical Microbiology, Virology, and Hospital Hygiene, University of Duesseldorf	Maximilian Damagnez et al
Germany/NW-HHU-1066/2020	EPI_ISL_1160174	Center of Medical Microbiology, Virology, and Hospital Hygiene, University of Duesseldorf	Center of Medical Microbiology, Virology, and Hospital Hygiene, University of Duesseldorf	Maximilian Damagnez et al
Germany/NW-HHU-107/2020	EPI_ISL_539584	ZOTZ KLIMAS MVZ Düsseldorf-Centrum GbR ÜBAG für Labormedizin, Genetik, Zytologie, Pathologie	Center of Medical Microbiology, Virology, and Hospital Hygiene, University of Duesseldorf	Maximilian Damagnez et al
Germany/NW-HHU-1072/2020	EPI_ISL_1160176	Center of Medical Microbiology, Virology, and Hospital Hygiene, University of Duesseldorf	Center of Medical Microbiology, Virology, and Hospital Hygiene, University of Duesseldorf	Maximilian Damagnez et al
Germany/NW-HHU-1073/2020	EPI_ISL_1346718	Center of Medical Microbiology, Virology, and Hospital Hygiene, University of Duesseldorf	Center of Medical Microbiology, Virology, and Hospital Hygiene, University of Duesseldorf	Maximilian Damagnez et al
Germany/NW-HHU-1074/2020	EPI_ISL_1160178	Center of Medical Microbiology, Virology, and Hospital Hygiene, University of Duesseldorf	Center of Medical Microbiology, Virology, and Hospital Hygiene, University of Duesseldorf	Maximilian Damagnez et al
Germany/NW-HHU-1075/2020	EPI_ISL_1160180	Center of Medical Microbiology, Virology, and Hospital Hygiene, University of Duesseldorf	Center of Medical Microbiology, Virology, and Hospital Hygiene, University of Duesseldorf	Maximilian Damagnez et al
Germany/NW-HHU-1077/2020	EPI_ISL_1160182	Center of Medical Microbiology, Virology, and Hospital Hygiene, University of Duesseldorf	Center of Medical Microbiology, Virology, and Hospital Hygiene, University of Duesseldorf	Maximilian Damagnez et al
Germany/NW-HHU-1079/2020	EPI_ISL_1346719	Center of Medical Microbiology, Virology, and Hospital Hygiene, University of Duesseldorf	Center of Medical Microbiology, Virology, and Hospital Hygiene, University of Duesseldorf	Maximilian Damagnez et al
Germany/NW-HHU-108/2020	EPI_ISL_539585	ZOTZ KLIMAS MVZ Düsseldorf-Centrum GbR ÜBAG für Labormedizin, Genetik, Zytologie, Pathologie	Center of Medical Microbiology, Virology, and Hospital Hygiene, University of Duesseldorf	Maximilian Damagnez et al
Germany/NW-HHU-1080/2020	EPI_ISL_1160184	Center of Medical Microbiology, Virology, and Hospital Hygiene, University of Duesseldorf	Center of Medical Microbiology, Virology, and Hospital Hygiene, University of Duesseldorf	Maximilian Damagnez et al
Germany/NW-HHU-1081/2020	EPI_ISL_1346720	Center of Medical Microbiology, Virology, and Hospital Hygiene, University of Duesseldorf	Center of Medical Microbiology, Virology, and Hospital Hygiene, University of Duesseldorf	Maximilian Damagnez et al
Germany/NW-HHU-1083/2020	EPI_ISL_1346721	Center of Medical Microbiology, Virology, and Hospital Hygiene, University of Duesseldorf	Center of Medical Microbiology, Virology, and Hospital Hygiene, University of Duesseldorf	Maximilian Damagnez et al
Germany/NW-HHU-1084/2020	EPI_ISL_1160186	Center of Medical Microbiology, Virology, and Hospital Hygiene, University of Duesseldorf	Center of Medical Microbiology, Virology, and Hospital Hygiene, University of Duesseldorf	Maximilian Damagnez et al
Germany/NW-HHU-1085/2020	EPI_ISL_1160188	Center of Medical Microbiology, Virology, and Hospital Hygiene, University of Duesseldorf	Center of Medical Microbiology, Virology, and Hospital Hygiene, University of Duesseldorf	Maximilian Damagnez et al
Germany/NW-HHU-1086/2020	EPI_ISL_1160190	Center of Medical Microbiology, Virology, and Hospital Hygiene, University of Duesseldorf	Center of Medical Microbiology, Virology, and Hospital Hygiene, University of Duesseldorf	Maximilian Damagnez et al
Germany/NW-HHU-1088/2020	EPI_ISL_1346722	Center of Medical Microbiology, Virology, and Hospital Hygiene, University of Duesseldorf	Center of Medical Microbiology, Virology, and Hospital Hygiene, University of Duesseldorf	Maximilian Damagnez et al
Germany/NW-HHU-109/2020	EPI_ISL_539586	ZOTZ KLIMAS MVZ Düsseldorf-Centrum GbR ÜBAG für Labormedizin, Genetik, Zytologie, Pathologie	Center of Medical Microbiology, Virology, and Hospital Hygiene, University of Duesseldorf	Maximilian Damagnez et al
Germany/NW-HHU-1090/2020	EPI_ISL_1346723	Center of Medical Microbiology, Virology, and Hospital Hygiene, University of Duesseldorf	Center of Medical Microbiology, Virology, and Hospital Hygiene, University of Duesseldorf	Maximilian Damagnez et al
Germany/NW-HHU-110/2020	EPI_ISL_539587	ZOTZ KLIMAS MVZ Düsseldorf-Centrum GbR ÜBAG für Labormedizin, Genetik, Zytologie, Pathologie	Center of Medical Microbiology, Virology, and Hospital Hygiene, University of Duesseldorf	Maximilian Damagnez et al
Germany/NW-HHU-1103/2020	EPI_ISL_1346725	Center of Medical Microbiology, Virology, and Hospital Hygiene, University of Duesseldorf	Center of Medical Microbiology, Virology, and Hospital Hygiene, University of Duesseldorf	Maximilian Damagnez et al
Germany/NW-HHU-1104/2020	EPI_ISL_1346726	Center of Medical Microbiology, Virology, and Hospital Hygiene, University of Duesseldorf	Center of Medical Microbiology, Virology, and Hospital Hygiene, University of Duesseldorf	Maximilian Damagnez et al
Germany/NW-HHU-1105/2020	EPI_ISL_1346727	Center of Medical Microbiology, Virology, and Hospital Hygiene, University of Duesseldorf	Center of Medical Microbiology, Virology, and Hospital Hygiene, University of Duesseldorf	Maximilian Damagnez et al
Germany/NW-HHU-1106/2020	EPI_ISL_1346728	Center of Medical Microbiology, Virology, and Hospital Hygiene, University of Duesseldorf	Center of Medical Microbiology, Virology, and Hospital Hygiene, University of Duesseldorf	Maximilian Damagnez et al
Germany/NW-HHU-1107/2020	EPI_ISL_1346729	Center of Medical Microbiology, Virology, and Hospital Hygiene, University of Duesseldorf	Center of Medical Microbiology, Virology, and Hospital Hygiene, University of Duesseldorf	Maximilian Damagnez et al
Germany/NW-HHU-1109/2020	EPI_ISL_1346730	Center of Medical Microbiology, Virology, and Hospital Hygiene, University of Duesseldorf	Center of Medical Microbiology, Virology, and Hospital Hygiene, University of Duesseldorf	Maximilian Damagnez et al
Germany/NW-HHU-111/2020	EPI_ISL_539588	ZOTZ KLIMAS MVZ Düsseldorf-Centrum GbR ÜBAG für Labormedizin, Genetik, Zytologie, Pathologie	Center of Medical Microbiology, Virology, and Hospital Hygiene, University of Duesseldorf	Maximilian Damagnez et al
Germany/NW-HHU-1112/2020	EPI_ISL_1346731	Center of Medical Microbiology, Virology, and Hospital Hygiene, University of Duesseldorf	Center of Medical Microbiology, Virology, and Hospital Hygiene, University of Duesseldorf	Maximilian Damagnez et al
Germany/NW-HHU-1114/2020	EPI_ISL_1346732	Center of Medical Microbiology, Virology, and Hospital Hygiene, University of Duesseldorf	Center of Medical Microbiology, Virology, and Hospital Hygiene, University of Duesseldorf	Maximilian Damagnez et al
Germany/NW-HHU-1118/2020	EPI_ISL_1346734	Center of Medical Microbiology, Virology, and Hospital Hygiene, University of Duesseldorf	Center of Medical Microbiology, Virology, and Hospital Hygiene, University of Duesseldorf	Maximilian Damagnez et al
Germany/NW-HHU-112/2020	EPI_ISL_539589	ZOTZ KLIMAS MVZ Düsseldorf-Centrum GbR ÜBAG für Labormedizin, Genetik, Zytologie, Pathologie	Center of Medical Microbiology, Virology, and Hospital Hygiene, University of Duesseldorf	Maximilian Damagnez et al
Germany/NW-HHU-1120/2020	EPI_ISL_1346735	Center of Medical Microbiology, Virology, and Hospital Hygiene, University of Duesseldorf	Center of Medical Microbiology, Virology, and Hospital Hygiene, University of Duesseldorf	Maximilian Damagnez et al
Germany/NW-HHU-1122/2020	EPI_ISL_1346736	Center of Medical Microbiology, Virology, and Hospital Hygiene, University of Duesseldorf	Center of Medical Microbiology, Virology, and Hospital Hygiene, University of Duesseldorf	Maximilian Damagnez et al
Germany/NW-HHU-1125/2020	EPI_ISL_1346737	Center of Medical Microbiology, Virology, and Hospital Hygiene, University of Duesseldorf	Center of Medical Microbiology, Virology, and Hospital Hygiene, University of Duesseldorf	Maximilian Damagnez et al
Germany/NW-HHU-1127/2020	EPI_ISL_1346738	Center of Medical Microbiology, Virology, and Hospital Hygiene, University of Duesseldorf	Center of Medical Microbiology, Virology, and Hospital Hygiene, University of Duesseldorf	Maximilian Damagnez et al
Germany/NW-HHU-1128/2020	EPI_ISL_1346739	Center of Medical Microbiology, Virology, and Hospital Hygiene, University of Duesseldorf	Center of Medical Microbiology, Virology, and Hospital Hygiene, University of Duesseldorf	Maximilian Damagnez et al
Germany/NW-HHU-113/2020	EPI_ISL_539590	ZOTZ KLIMAS MVZ Düsseldorf-Centrum GbR ÜBAG für Labormedizin, Genetik, Zytologie, Pathologie	Center of Medical Microbiology, Virology, and Hospital Hygiene, University of Duesseldorf	Maximilian Damagnez et al
Germany/NW-HHU-1130/2020	EPI_ISL_1346740	Center of Medical Microbiology, Virology, and Hospital Hygiene, University of Duesseldorf	Center of Medical Microbiology, Virology, and Hospital Hygiene, University of Duesseldorf	Maximilian Damagnez et al
Germany/NW-HHU-1131/2020	EPI_ISL_1346741	Center of Medical Microbiology, Virology, and Hospital Hygiene, University of Duesseldorf	Center of Medical Microbiology, Virology, and Hospital Hygiene, University of Duesseldorf	Maximilian Damagnez et al
Germany/NW-HHU-1133/2020	EPI_ISL_1346742	Center of Medical Microbiology, Virology, and Hospital Hygiene, University of Duesseldorf	Center of Medical Microbiology, Virology, and Hospital Hygiene, University of Duesseldorf	Maximilian Damagnez et al
Germany/NW-HHU-1135/2020	EPI_ISL_1346743	Center of Medical Microbiology, Virology, and Hospital Hygiene, University of Duesseldorf	Center of Medical Microbiology, Virology, and Hospital Hygiene, University of Duesseldorf	Maximilian Damagnez et al
Germany/NW-HHU-1137/2020	EPI_ISL_1346744	Center of Medical Microbiology, Virology, and Hospital Hygiene, University of Duesseldorf	Center of Medical Microbiology, Virology, and Hospital Hygiene, University of Duesseldorf	Maximilian Damagnez et al
Germany/NW-HHU-1138/2020	EPI_ISL_1346745	Center of Medical Microbiology, Virology, and Hospital Hygiene, University of Duesseldorf	Center of Medical Microbiology, Virology, and Hospital Hygiene, University of Duesseldorf	Maximilian Damagnez et al
Germany/NW-HHU-1139/2020	EPI_ISL_1346746	Center of Medical Microbiology, Virology, and Hospital Hygiene, University of Duesseldorf	Center of Medical Microbiology, Virology, and Hospital Hygiene, University of Duesseldorf	Maximilian Damagnez et al
Germany/NW-HHU-114/2020	EPI_ISL_539591	ZOTZ KLIMAS MVZ Düsseldorf-Centrum GbR ÜBAG für Labormedizin, Genetik, Zytologie, Pathologie	Center of Medical Microbiology, Virology, and Hospital Hygiene, University of Duesseldorf	Maximilian Damagnez et al
Germany/NW-HHU-1140/2020	EPI_ISL_1346747	Center of Medical Microbiology, Virology, and Hospital Hygiene, University of Duesseldorf	Center of Medical Microbiology, Virology, and Hospital Hygiene, University of Duesseldorf	Maximilian Damagnez et al
Germany/NW-HHU-1141/2020	EPI_ISL_1346748	Center of Medical Microbiology, Virology, and Hospital Hygiene, University of Duesseldorf	Center of Medical Microbiology, Virology, and Hospital Hygiene, University of Duesseldorf	Maximilian Damagnez et al
Germany/NW-HHU-1143/2020	EPI_ISL_1346752	Center of Medical Microbiology, Virology, and Hospital Hygiene, University of Duesseldorf	Center of Medical Microbiology, Virology, and Hospital Hygiene, University of Duesseldorf	Maximilian Damagnez et al
Germany/NW-HHU-1145/2020	EPI_ISL_1346754	Center of Medical Microbiology, Virology, and Hospital Hygiene, University of Duesseldorf	Center of Medical Microbiology, Virology, and Hospital Hygiene, University of Duesseldorf	Maximilian Damagnez et al
Germany/NW-HHU-1147/2020	EPI_ISL_1346755	Center of Medical Microbiology, Virology, and Hospital Hygiene, University of Duesseldorf	Center of Medical Microbiology, Virology, and Hospital Hygiene, University of Duesseldorf	Maximilian Damagnez et al
Germany/NW-HHU-1148/2020	EPI_ISL_1346756	Center of Medical Microbiology, Virology, and Hospital Hygiene, University of Duesseldorf	Center of Medical Microbiology, Virology, and Hospital Hygiene, University of Duesseldorf	Maximilian Damagnez et al
Germany/NW-HHU-1149/2020	EPI_ISL_1346757	Center of Medical Microbiology, Virology, and Hospital Hygiene, University of Duesseldorf	Center of Medical Microbiology, Virology, and Hospital Hygiene, University of Duesseldorf	Maximilian Damagnez et al
Germany/NW-HHU-115/2020	EPI_ISL_539592	ZOTZ KLIMAS MVZ Düsseldorf-Centrum GbR ÜBAG für Labormedizin, Genetik, Zytologie, Pathologie	Center of Medical Microbiology, Virology, and Hospital Hygiene, University of Duesseldorf	Maximilian Damagnez et al
Germany/NW-HHU-1150/2020	EPI_ISL_1346758	Center of Medical Microbiology, Virology, and Hospital Hygiene, University of Duesseldorf	Center of Medical Microbiology, Virology, and Hospital Hygiene, University of Duesseldorf	Maximilian Damagnez et al
Germany/NW-HHU-1151/2020	EPI_ISL_1346759	Center of Medical Microbiology, Virology, and Hospital Hygiene, University of Duesseldorf	Center of Medical Microbiology, Virology, and Hospital Hygiene, University of Duesseldorf	Maximilian Damagnez et al
Germany/NW-HHU-1154/2020	EPI_ISL_1346760	Center of Medical Microbiology, Virology, and Hospital Hygiene, University of Duesseldorf	Center of Medical Microbiology, Virology, and Hospital Hygiene, University of Duesseldorf	Maximilian Damagnez et al
Germany/NW-HHU-1155/2020	EPI_ISL_1346761	Center of Medical Microbiology, Virology, and Hospital Hygiene, University of Duesseldorf	Center of Medical Microbiology, Virology, and Hospital Hygiene, University of Duesseldorf	Maximilian Damagnez et al
Germany/NW-HHU-1158/2020	EPI_ISL_1346762	Center of Medical Microbiology, Virology, and Hospital Hygiene, University of Duesseldorf	Center of Medical Microbiology, Virology, and Hospital Hygiene, University of Duesseldorf	Maximilian Damagnez et al
Germany/NW-HHU-1159/2020	EPI_ISL_1346763	Center of Medical Microbiology, Virology, and Hospital Hygiene, University of Duesseldorf	Center of Medical Microbiology, Virology, and Hospital Hygiene, University of Duesseldorf	Maximilian Damagnez et al
Germany/NW-HHU-116/2020	EPI_ISL_539593	ZOTZ KLIMAS MVZ Düsseldorf-Centrum GbR ÜBAG für Labormedizin, Genetik, Zytologie, Pathologie	Center of Medical Microbiology, Virology, and Hospital Hygiene, University of Duesseldorf	Maximilian Damagnez et al
Germany/NW-HHU-1162/2020	EPI_ISL_1346764	Center of Medical Microbiology, Virology, and Hospital Hygiene, University of Duesseldorf	Center of Medical Microbiology, Virology, and Hospital Hygiene, University of Duesseldorf	Maximilian Damagnez et al
Germany/NW-HHU-1163/2020	EPI_ISL_1346765	Center of Medical Microbiology, Virology, and Hospital Hygiene, University of Duesseldorf	Center of Medical Microbiology, Virology, and Hospital Hygiene, University of Duesseldorf	Maximilian Damagnez et al
Germany/NW-HHU-1164/2020	EPI_ISL_1346766	Center of Medical Microbiology, Virology, and Hospital Hygiene, University of Duesseldorf	Center of Medical Microbiology, Virology, and Hospital Hygiene, University of Duesseldorf	Maximilian Damagnez et al
Germany/NW-HHU-1166/2020	EPI_ISL_1346767	Center of Medical Microbiology, Virology, and Hospital Hygiene, University of Duesseldorf	Center of Medical Microbiology, Virology, and Hospital Hygiene, University of Duesseldorf	Maximilian Damagnez et al
Germany/NW-HHU-1167/2020	EPI_ISL_1346768	Center of Medical Microbiology, Virology, and Hospital Hygiene, University of Duesseldorf	Center of Medical Microbiology, Virology, and Hospital Hygiene, University of Duesseldorf	Maximilian Damagnez et al
Germany/NW-HHU-1168/2020	EPI_ISL_1346769	Center of Medical Microbiology, Virology, and Hospital Hygiene, University of Duesseldorf	Center of Medical Microbiology, Virology, and Hospital Hygiene, University of Duesseldorf	Maximilian Damagnez et al
Germany/NW-HHU-117/2020	EPI_ISL_539594	ZOTZ KLIMAS MVZ Düsseldorf-Centrum GbR ÜBAG für Labormedizin, Genetik, Zytologie, Pathologie	Center of Medical Microbiology, Virology, and Hospital Hygiene, University of Duesseldorf	Maximilian Damagnez et al
Germany/NW-HHU-1170/2020	EPI_ISL_1346770	Center of Medical Microbiology, Virology, and Hospital Hygiene, University of Duesseldorf	Center of Medical Microbiology, Virology, and Hospital Hygiene, University of Duesseldorf	Maximilian Damagnez et al
Germany/NW-HHU-1176/2020	EPI_ISL_1346772	Center of Medical Microbiology, Virology, and Hospital Hygiene, University of Duesseldorf	Center of Medical Microbiology, Virology, and Hospital Hygiene, University of Duesseldorf	Maximilian Damagnez et al
Germany/NW-HHU-1177/2020	EPI_ISL_1346773	Center of Medical Microbiology, Virology, and Hospital Hygiene, University of Duesseldorf	Center of Medical Microbiology, Virology, and Hospital Hygiene, University of Duesseldorf	Maximilian Damagnez et al
Germany/NW-HHU-1178/2020	EPI_ISL_1346774	Center of Medical Microbiology, Virology, and Hospital Hygiene, University of Duesseldorf	Center of Medical Microbiology, Virology, and Hospital Hygiene, University of Duesseldorf	Maximilian Damagnez et al
Germany/NW-HHU-118/2020	EPI_ISL_539595	ZOTZ KLIMAS MVZ Düsseldorf-Centrum GbR ÜBAG für Labormedizin, Genetik, Zytologie, Pathologie	Center of Medical Microbiology, Virology, and Hospital Hygiene, University of Duesseldorf	Maximilian Damagnez et al
Germany/NW-HHU-1182/2020	EPI_ISL_1346775	Center of Medical Microbiology, Virology, and Hospital Hygiene, University of Duesseldorf	Center of Medical Microbiology, Virology, and Hospital Hygiene, University of Duesseldorf	Maximilian Damagnez et al
Germany/NW-HHU-1183/2020	EPI_ISL_1346776	Center of Medical Microbiology, Virology, and Hospital Hygiene, University of Duesseldorf	Center of Medical Microbiology, Virology, and Hospital Hygiene, University of Duesseldorf	Maximilian Damagnez et al
Germany/NW-HHU-1184/2020	EPI_ISL_1346777	Center of Medical Microbiology, Virology, and Hospital Hygiene, University of Duesseldorf	Center of Medical Microbiology, Virology, and Hospital Hygiene, University of Duesseldorf	Maximilian Damagnez et al
Germany/NW-HHU-1185/2020	EPI_ISL_1346778	Center of Medical Microbiology, Virology, and Hospital Hygiene, University of Duesseldorf	Center of Medical Microbiology, Virology, and Hospital Hygiene, University of Duesseldorf	Maximilian Damagnez et al
Germany/NW-HHU-1186/2020	EPI_ISL_1346779	Center of Medical Microbiology, Virology, and Hospital Hygiene, University of Duesseldorf	Center of Medical Microbiology, Virology, and Hospital Hygiene, University of Duesseldorf	Maximilian Damagnez et al
Germany/NW-HHU-1188/2020	EPI_ISL_1346780	Center of Medical Microbiology, Virology, and Hospital Hygiene, University of Duesseldorf	Center of Medical Microbiology, Virology, and Hospital Hygiene, University of Duesseldorf	Maximilian Damagnez et al
Germany/NW-HHU-119/2020	EPI_ISL_602533	Center of Medical Microbiology, Virology, and Hospital Hygiene, University of Duesseldorf	Center of Medical Microbiology, Virology, and Hospital Hygiene, University of Duesseldorf	Maximilian Damagnez et al
Germany/NW-HHU-1190/2020	EPI_ISL_1346782	Center of Medical Microbiology, Virology, and Hospital Hygiene, University of Duesseldorf	Center of Medical Microbiology, Virology, and Hospital Hygiene, University of Duesseldorf	Maximilian Damagnez et al
Germany/NW-HHU-1191/2021	EPI_ISL_1160192	Center of Medical Microbiology, Virology, and Hospital Hygiene, University of Duesseldorf	Center of Medical Microbiology, Virology, and Hospital Hygiene, University of Duesseldorf	Maximilian Damagnez et al
Germany/NW-HHU-1192/2020	EPI_ISL_1346783	Center of Medical Microbiology, Virology, and Hospital Hygiene, University of Duesseldorf	Center of Medical Microbiology, Virology, and Hospital Hygiene, University of Duesseldorf	Maximilian Damagnez et al
Germany/NW-HHU-1193/2021	EPI_ISL_1160194	Center of Medical Microbiology, Virology, and Hospital Hygiene, University of Duesseldorf	Center of Medical Microbiology, Virology, and Hospital Hygiene, University of Duesseldorf	Maximilian Damagnez et al
Germany/NW-HHU-1194/2021	EPI_ISL_1160195	Center of Medical Microbiology, Virology, and Hospital Hygiene, University of Duesseldorf	Center of Medical Microbiology, Virology, and Hospital Hygiene, University of Duesseldorf	Maximilian Damagnez et al
Germany/NW-HHU-1197/2020	EPI_ISL_1346784	Center of Medical Microbiology, Virology, and Hospital Hygiene, University of Duesseldorf	Center of Medical Microbiology, Virology, and Hospital Hygiene, University of Duesseldorf	Maximilian Damagnez et al
Germany/NW-HHU-12/2020	EPI_ISL_417457	Center of Medical Microbiology, Virology, and Hospital Hygiene, University of Duesseldorf	Center of Medical Microbiology, Virology, and Hospital Hygiene, University of Duesseldorf	Ortwin Adams et al
Germany/NW-HHU-120/2020	EPI_ISL_717976	Center of Medical Microbiology, Virology, and Hospital Hygiene, University of Duesseldorf	Center of Medical Microbiology, Virology, and Hospital Hygiene, University of Duesseldorf	Maximilian Damagnez et al
Germany/NW-HHU-1200/2020	EPI_ISL_1346785	Center of Medical Microbiology, Virology, and Hospital Hygiene, University of Duesseldorf	Center of Medical Microbiology, Virology, and Hospital Hygiene, University of Duesseldorf	Maximilian Damagnez et al
Germany/NW-HHU-1202/2020	EPI_ISL_1346786	Center of Medical Microbiology, Virology, and Hospital Hygiene, University of Duesseldorf	Center of Medical Microbiology, Virology, and Hospital Hygiene, University of Duesseldorf	Maximilian Damagnez et al
Germany/NW-HHU-1204/2020	EPI_ISL_1346788	Center of Medical Microbiology, Virology, and Hospital Hygiene, University of Duesseldorf	Center of Medical Microbiology, Virology, and Hospital Hygiene, University of Duesseldorf	Maximilian Damagnez et al
Germany/NW-HHU-1205/2020	EPI_ISL_1346789	Center of Medical Microbiology, Virology, and Hospital Hygiene, University of Duesseldorf	Center of Medical Microbiology, Virology, and Hospital Hygiene, University of Duesseldorf	Maximilian Damagnez et al
Germany/NW-HHU-1207/2020	EPI_ISL_1346790	Center of Medical Microbiology, Virology, and Hospital Hygiene, University of Duesseldorf	Center of Medical Microbiology, Virology, and Hospital Hygiene, University of Duesseldorf	Maximilian Damagnez et al
Germany/NW-HHU-121/2020	EPI_ISL_602534	Center of Medical Microbiology, Virology, and Hospital Hygiene, University of Duesseldorf	Center of Medical Microbiology, Virology, and Hospital Hygiene, University of Duesseldorf	Maximilian Damagnez et al
Germany/NW-HHU-1210/2020	EPI_ISL_1346791	Center of Medical Microbiology, Virology, and Hospital Hygiene, University of Duesseldorf	Center of Medical Microbiology, Virology, and Hospital Hygiene, University of Duesseldorf	Maximilian Damagnez et al
Germany/NW-HHU-1212/2020	EPI_ISL_1346793	Center of Medical Microbiology, Virology, and Hospital Hygiene, University of Duesseldorf	Center of Medical Microbiology, Virology, and Hospital Hygiene, University of Duesseldorf	Maximilian Damagnez et al
Germany/NW-HHU-1213/2020	EPI_ISL_1346794	Center of Medical Microbiology, Virology, and Hospital Hygiene, University of Duesseldorf	Center of Medical Microbiology, Virology, and Hospital Hygiene, University of Duesseldorf	Maximilian Damagnez et al
Germany/NW-HHU-1215/2020	EPI_ISL_1346795	Center of Medical Microbiology, Virology, and Hospital Hygiene, University of Duesseldorf	Center of Medical Microbiology, Virology, and Hospital Hygiene, University of Duesseldorf	Maximilian Damagnez et al
Germany/NW-HHU-1219/2021	EPI_ISL_1160200	Center of Medical Microbiology, Virology, and Hospital Hygiene, University of Duesseldorf	Center of Medical Microbiology, Virology, and Hospital Hygiene, University of Duesseldorf	Maximilian Damagnez et al
Germany/NW-HHU-122/2020	EPI_ISL_602535	Center of Medical Microbiology, Virology, and Hospital Hygiene, University of Duesseldorf	Center of Medical Microbiology, Virology, and Hospital Hygiene, University of Duesseldorf	Maximilian Damagnez et al
Germany/NW-HHU-1220/2021	EPI_ISL_1160202	Center of Medical Microbiology, Virology, and Hospital Hygiene, University of Duesseldorf	Center of Medical Microbiology, Virology, and Hospital Hygiene, University of Duesseldorf	Maximilian Damagnez et al
Germany/NW-HHU-1225/2021	EPI_ISL_1346798	Center of Medical Microbiology, Virology, and Hospital Hygiene, University of Duesseldorf	Center of Medical Microbiology, Virology, and Hospital Hygiene, University of Duesseldorf	Maximilian Damagnez et al
Germany/NW-HHU-1226/2021	EPI_ISL_1346799	Center of Medical Microbiology, Virology, and Hospital Hygiene, University of Duesseldorf	Center of Medical Microbiology, Virology, and Hospital Hygiene, University of Duesseldorf	Maximilian Damagnez et al
Germany/NW-HHU-1227/2021	EPI_ISL_1160205	Center of Medical Microbiology, Virology, and Hospital Hygiene, University of Duesseldorf	Center of Medical Microbiology, Virology, and Hospital Hygiene, University of Duesseldorf	Maximilian Damagnez et al
Germany/NW-HHU-1228/2021	EPI_ISL_1160207	Center of Medical Microbiology, Virology, and Hospital Hygiene, University of Duesseldorf	Center of Medical Microbiology, Virology, and Hospital Hygiene, University of Duesseldorf	Maximilian Damagnez et al
Germany/NW-HHU-1229/2021	EPI_ISL_1160209	Center of Medical Microbiology, Virology, and Hospital Hygiene, University of Duesseldorf	Center of Medical Microbiology, Virology, and Hospital Hygiene, University of Duesseldorf	Maximilian Damagnez et al
Germany/NW-HHU-123/2020	EPI_ISL_602536	Center of Medical Microbiology, Virology, and Hospital Hygiene, University of Duesseldorf	Center of Medical Microbiology, Virology, and Hospital Hygiene, University of Duesseldorf	Maximilian Damagnez et al
Germany/NW-HHU-1230/2021	EPI_ISL_1160211	Center of Medical Microbiology, Virology, and Hospital Hygiene, University of Duesseldorf	Center of Medical Microbiology, Virology, and Hospital Hygiene, University of Duesseldorf	Maximilian Damagnez et al
Germany/NW-HHU-1231/2021	EPI_ISL_1160213	Center of Medical Microbiology, Virology, and Hospital Hygiene, University of Duesseldorf	Center of Medical Microbiology, Virology, and Hospital Hygiene, University of Duesseldorf	Maximilian Damagnez et al
Germany/NW-HHU-1232/2021	EPI_ISL_1160215	Center of Medical Microbiology, Virology, and Hospital Hygiene, University of Duesseldorf	Center of Medical Microbiology, Virology, and Hospital Hygiene, University of Duesseldorf	Maximilian Damagnez et al
Germany/NW-HHU-1233/2021	EPI_ISL_1160217	Center of Medical Microbiology, Virology, and Hospital Hygiene, University of Duesseldorf	Center of Medical Microbiology, Virology, and Hospital Hygiene, University of Duesseldorf	Maximilian Damagnez et al
Germany/NW-HHU-1234/2021	EPI_ISL_1160219	Center of Medical Microbiology, Virology, and Hospital Hygiene, University of Duesseldorf	Center of Medical Microbiology, Virology, and Hospital Hygiene, University of Duesseldorf	Maximilian Damagnez et al
Germany/NW-HHU-1235/2021	EPI_ISL_1161006	Center of Medical Microbiology, Virology, and Hospital Hygiene, University of Duesseldorf	Center of Medical Microbiology, Virology, and Hospital Hygiene, University of Duesseldorf	Maximilian Damagnez et al
Germany/NW-HHU-1236/2021	EPI_ISL_1346800	Center of Medical Microbiology, Virology, and Hospital Hygiene, University of Duesseldorf	Center of Medical Microbiology, Virology, and Hospital Hygiene, University of Duesseldorf	Maximilian Damagnez et al
Germany/NW-HHU-1237/2021	EPI_ISL_1161009	Center of Medical Microbiology, Virology, and Hospital Hygiene, University of Duesseldorf	Center of Medical Microbiology, Virology, and Hospital Hygiene, University of Duesseldorf	Maximilian Damagnez et al
Germany/NW-HHU-1238/2021	EPI_ISL_1161011	Center of Medical Microbiology, Virology, and Hospital Hygiene, University of Duesseldorf	Center of Medical Microbiology, Virology, and Hospital Hygiene, University of Duesseldorf	Maximilian Damagnez et al
Germany/NW-HHU-1239/2021	EPI_ISL_1161013	Center of Medical Microbiology, Virology, and Hospital Hygiene, University of Duesseldorf	Center of Medical Microbiology, Virology, and Hospital Hygiene, University of Duesseldorf	Maximilian Damagnez et al
Germany/NW-HHU-124/2020	EPI_ISL_602537	Center of Medical Microbiology, Virology, and Hospital Hygiene, University of Duesseldorf	Center of Medical Microbiology, Virology, and Hospital Hygiene, University of Duesseldorf	Maximilian Damagnez et al
Germany/NW-HHU-1241/2021	EPI_ISL_1161014	Center of Medical Microbiology, Virology, and Hospital Hygiene, University of Duesseldorf	Center of Medical Microbiology, Virology, and Hospital Hygiene, University of Duesseldorf	Maximilian Damagnez et al
Germany/NW-HHU-1242/2021	EPI_ISL_1161016	Center of Medical Microbiology, Virology, and Hospital Hygiene, University of Duesseldorf	Center of Medical Microbiology, Virology, and Hospital Hygiene, University of Duesseldorf	Maximilian Damagnez et al
Germany/NW-HHU-1243/2021	EPI_ISL_1161018	Center of Medical Microbiology, Virology, and Hospital Hygiene, University of Duesseldorf	Center of Medical Microbiology, Virology, and Hospital Hygiene, University of Duesseldorf	Maximilian Damagnez et al
Germany/NW-HHU-1245/2021	EPI_ISL_1161022	Center of Medical Microbiology, Virology, and Hospital Hygiene, University of Duesseldorf	Center of Medical Microbiology, Virology, and Hospital Hygiene, University of Duesseldorf	Maximilian Damagnez et al
Germany/NW-HHU-1247/2021	EPI_ISL_1161026	Center of Medical Microbiology, Virology, and Hospital Hygiene, University of Duesseldorf	Center of Medical Microbiology, Virology, and Hospital Hygiene, University of Duesseldorf	Maximilian Damagnez et al
Germany/NW-HHU-1249/2021	EPI_ISL_1161030	Center of Medical Microbiology, Virology, and Hospital Hygiene, University of Duesseldorf	Center of Medical Microbiology, Virology, and Hospital Hygiene, University of Duesseldorf	Maximilian Damagnez et al
Germany/NW-HHU-125/2020	EPI_ISL_602538	Center of Medical Microbiology, Virology, and Hospital Hygiene, University of Duesseldorf	Center of Medical Microbiology, Virology, and Hospital Hygiene, University of Duesseldorf	Maximilian Damagnez et al
Germany/NW-HHU-1250/2021	EPI_ISL_1161032	Center of Medical Microbiology, Virology, and Hospital Hygiene, University of Duesseldorf	Center of Medical Microbiology, Virology, and Hospital Hygiene, University of Duesseldorf	Maximilian Damagnez et al
Germany/NW-HHU-1251/2021	EPI_ISL_1161034	Center of Medical Microbiology, Virology, and Hospital Hygiene, University of Duesseldorf	Center of Medical Microbiology, Virology, and Hospital Hygiene, University of Duesseldorf	Maximilian Damagnez et al
Germany/NW-HHU-1253/2021	EPI_ISL_1161036	Center of Medical Microbiology, Virology, and Hospital Hygiene, University of Duesseldorf	Center of Medical Microbiology, Virology, and Hospital Hygiene, University of Duesseldorf	Maximilian Damagnez et al
Germany/NW-HHU-1254/2021	EPI_ISL_1161038	Center of Medical Microbiology, Virology, and Hospital Hygiene, University of Duesseldorf	Center of Medical Microbiology, Virology, and Hospital Hygiene, University of Duesseldorf	Maximilian Damagnez et al
Germany/NW-HHU-1255/2021	EPI_ISL_1161040	Center of Medical Microbiology, Virology, and Hospital Hygiene, University of Duesseldorf	Center of Medical Microbiology, Virology, and Hospital Hygiene, University of Duesseldorf	Maximilian Damagnez et al
Germany/NW-HHU-1257/2021	EPI_ISL_1161041	Center of Medical Microbiology, Virology, and Hospital Hygiene, University of Duesseldorf	Center of Medical Microbiology, Virology, and Hospital Hygiene, University of Duesseldorf	Maximilian Damagnez et al
Germany/NW-HHU-1258/2021	EPI_ISL_1346801	Center of Medical Microbiology, Virology, and Hospital Hygiene, University of Duesseldorf	Center of Medical Microbiology, Virology, and Hospital Hygiene, University of Duesseldorf	Maximilian Damagnez et al
Germany/NW-HHU-1259/2021	EPI_ISL_1161043	Center of Medical Microbiology, Virology, and Hospital Hygiene, University of Duesseldorf	Center of Medical Microbiology, Virology, and Hospital Hygiene, University of Duesseldorf	Maximilian Damagnez et al
Germany/NW-HHU-126/2020	EPI_ISL_602539	Center of Medical Microbiology, Virology, and Hospital Hygiene, University of Duesseldorf	Center of Medical Microbiology, Virology, and Hospital Hygiene, University of Duesseldorf	Maximilian Damagnez et al
Germany/NW-HHU-1261/2021	EPI_ISL_1161045	Center of Medical Microbiology, Virology, and Hospital Hygiene, University of Duesseldorf	Center of Medical Microbiology, Virology, and Hospital Hygiene, University of Duesseldorf	Maximilian Damagnez et al
Germany/NW-HHU-1262/2021	EPI_ISL_1161047	Center of Medical Microbiology, Virology, and Hospital Hygiene, University of Duesseldorf	Center of Medical Microbiology, Virology, and Hospital Hygiene, University of Duesseldorf	Maximilian Damagnez et al
Germany/NW-HHU-1263/2021	EPI_ISL_1346806	Center of Medical Microbiology, Virology, and Hospital Hygiene, University of Duesseldorf	Center of Medical Microbiology, Virology, and Hospital Hygiene, University of Duesseldorf	Maximilian Damagnez et al
Germany/NW-HHU-1264/2021	EPI_ISL_1346807	Center of Medical Microbiology, Virology, and Hospital Hygiene, University of Duesseldorf	Center of Medical Microbiology, Virology, and Hospital Hygiene, University of Duesseldorf	Maximilian Damagnez et al
Germany/NW-HHU-1265/2021	EPI_ISL_1346808	Center of Medical Microbiology, Virology, and Hospital Hygiene, University of Duesseldorf	Center of Medical Microbiology, Virology, and Hospital Hygiene, University of Duesseldorf	Maximilian Damagnez et al
Germany/NW-HHU-1268/2021	EPI_ISL_1346809	Center of Medical Microbiology, Virology, and Hospital Hygiene, University of Duesseldorf	Center of Medical Microbiology, Virology, and Hospital Hygiene, University of Duesseldorf	Maximilian Damagnez et al
Germany/NW-HHU-1269/2021	EPI_ISL_1346810	Center of Medical Microbiology, Virology, and Hospital Hygiene, University of Duesseldorf	Center of Medical Microbiology, Virology, and Hospital Hygiene, University of Duesseldorf	Maximilian Damagnez et al
Germany/NW-HHU-127/2020	EPI_ISL_602540	Center of Medical Microbiology, Virology, and Hospital Hygiene, University of Duesseldorf	Center of Medical Microbiology, Virology, and Hospital Hygiene, University of Duesseldorf	Maximilian Damagnez et al
Germany/NW-HHU-1270/2021	EPI_ISL_1346811	Center of Medical Microbiology, Virology, and Hospital Hygiene, University of Duesseldorf	Center of Medical Microbiology, Virology, and Hospital Hygiene, University of Duesseldorf	Maximilian Damagnez et al
Germany/NW-HHU-1271/2021	EPI_ISL_1346812	Center of Medical Microbiology, Virology, and Hospital Hygiene, University of Duesseldorf	Center of Medical Microbiology, Virology, and Hospital Hygiene, University of Duesseldorf	Maximilian Damagnez et al
Germany/NW-HHU-1272/2021	EPI_ISL_1346813	Center of Medical Microbiology, Virology, and Hospital Hygiene, University of Duesseldorf	Center of Medical Microbiology, Virology, and Hospital Hygiene, University of Duesseldorf	Maximilian Damagnez et al
Germany/NW-HHU-1273/2021	EPI_ISL_1346814	Center of Medical Microbiology, Virology, and Hospital Hygiene, University of Duesseldorf	Center of Medical Microbiology, Virology, and Hospital Hygiene, University of Duesseldorf	Maximilian Damagnez et al
Germany/NW-HHU-1274/2021	EPI_ISL_1346815	Center of Medical Microbiology, Virology, and Hospital Hygiene, University of Duesseldorf	Center of Medical Microbiology, Virology, and Hospital Hygiene, University of Duesseldorf	Maximilian Damagnez et al
Germany/NW-HHU-1275/2021	EPI_ISL_1346816	Center of Medical Microbiology, Virology, and Hospital Hygiene, University of Duesseldorf	Center of Medical Microbiology, Virology, and Hospital Hygiene, University of Duesseldorf	Maximilian Damagnez et al
Germany/NW-HHU-1278/2021	EPI_ISL_1346817	Center of Medical Microbiology, Virology, and Hospital Hygiene, University of Duesseldorf	Center of Medical Microbiology, Virology, and Hospital Hygiene, University of Duesseldorf	Maximilian Damagnez et al
Germany/NW-HHU-1279/2021	EPI_ISL_1346818	Center of Medical Microbiology, Virology, and Hospital Hygiene, University of Duesseldorf	Center of Medical Microbiology, Virology, and Hospital Hygiene, University of Duesseldorf	Maximilian Damagnez et al
Germany/NW-HHU-128/2020	EPI_ISL_602541	Center of Medical Microbiology, Virology, and Hospital Hygiene, University of Duesseldorf	Center of Medical Microbiology, Virology, and Hospital Hygiene, University of Duesseldorf	Maximilian Damagnez et al
Germany/NW-HHU-1280/2021	EPI_ISL_1346819	Center of Medical Microbiology, Virology, and Hospital Hygiene, University of Duesseldorf	Center of Medical Microbiology, Virology, and Hospital Hygiene, University of Duesseldorf	Maximilian Damagnez et al
Germany/NW-HHU-1281/2021	EPI_ISL_1346820	Center of Medical Microbiology, Virology, and Hospital Hygiene, University of Duesseldorf	Center of Medical Microbiology, Virology, and Hospital Hygiene, University of Duesseldorf	Maximilian Damagnez et al
Germany/NW-HHU-1282/2021	EPI_ISL_1346821	Center of Medical Microbiology, Virology, and Hospital Hygiene, University of Duesseldorf	Center of Medical Microbiology, Virology, and Hospital Hygiene, University of Duesseldorf	Maximilian Damagnez et al
Germany/NW-HHU-1283/2021	EPI_ISL_1346822	Center of Medical Microbiology, Virology, and Hospital Hygiene, University of Duesseldorf	Center of Medical Microbiology, Virology, and Hospital Hygiene, University of Duesseldorf	Maximilian Damagnez et al
Germany/NW-HHU-1284/2021	EPI_ISL_1346823	Center of Medical Microbiology, Virology, and Hospital Hygiene, University of Duesseldorf	Center of Medical Microbiology, Virology, and Hospital Hygiene, University of Duesseldorf	Maximilian Damagnez et al
Germany/NW-HHU-1285/2021	EPI_ISL_1346824	Center of Medical Microbiology, Virology, and Hospital Hygiene, University of Duesseldorf	Center of Medical Microbiology, Virology, and Hospital Hygiene, University of Duesseldorf	Maximilian Damagnez et al
Germany/NW-HHU-1286/2021	EPI_ISL_1346825	Center of Medical Microbiology, Virology, and Hospital Hygiene, University of Duesseldorf	Center of Medical Microbiology, Virology, and Hospital Hygiene, University of Duesseldorf	Maximilian Damagnez et al
Germany/NW-HHU-1287/2021	EPI_ISL_1346826	Center of Medical Microbiology, Virology, and Hospital Hygiene, University of Duesseldorf	Center of Medical Microbiology, Virology, and Hospital Hygiene, University of Duesseldorf	Maximilian Damagnez et al
Germany/NW-HHU-1288/2021	EPI_ISL_1346827	Center of Medical Microbiology, Virology, and Hospital Hygiene, University of Duesseldorf	Center of Medical Microbiology, Virology, and Hospital Hygiene, University of Duesseldorf	Maximilian Damagnez et al
Germany/NW-HHU-1289/2021	EPI_ISL_1346828	Center of Medical Microbiology, Virology, and Hospital Hygiene, University of Duesseldorf	Center of Medical Microbiology, Virology, and Hospital Hygiene, University of Duesseldorf	Maximilian Damagnez et al
Germany/NW-HHU-129/2020	EPI_ISL_602542	Center of Medical Microbiology, Virology, and Hospital Hygiene, University of Duesseldorf	Center of Medical Microbiology, Virology, and Hospital Hygiene, University of Duesseldorf	Maximilian Damagnez et al
Germany/NW-HHU-1290/2021	EPI_ISL_1346829	Center of Medical Microbiology, Virology, and Hospital Hygiene, University of Duesseldorf	Center of Medical Microbiology, Virology, and Hospital Hygiene, University of Duesseldorf	Maximilian Damagnez et al
Germany/NW-HHU-1291/2021	EPI_ISL_1346830	Center of Medical Microbiology, Virology, and Hospital Hygiene, University of Duesseldorf	Center of Medical Microbiology, Virology, and Hospital Hygiene, University of Duesseldorf	Maximilian Damagnez et al
Germany/NW-HHU-1292/2021	EPI_ISL_1346831	Center of Medical Microbiology, Virology, and Hospital Hygiene, University of Duesseldorf	Center of Medical Microbiology, Virology, and Hospital Hygiene, University of Duesseldorf	Maximilian Damagnez et al
Germany/NW-HHU-1293/2021	EPI_ISL_1346832	Center of Medical Microbiology, Virology, and Hospital Hygiene, University of Duesseldorf	Center of Medical Microbiology, Virology, and Hospital Hygiene, University of Duesseldorf	Maximilian Damagnez et al
Germany/NW-HHU-1294/2021	EPI_ISL_1346833	Center of Medical Microbiology, Virology, and Hospital Hygiene, University of Duesseldorf	Center of Medical Microbiology, Virology, and Hospital Hygiene, University of Duesseldorf	Maximilian Damagnez et al
Germany/NW-HHU-1295/2021	EPI_ISL_1346834	Center of Medical Microbiology, Virology, and Hospital Hygiene, University of Duesseldorf	Center of Medical Microbiology, Virology, and Hospital Hygiene, University of Duesseldorf	Maximilian Damagnez et al
Germany/NW-HHU-1296/2021	EPI_ISL_1346835	Center of Medical Microbiology, Virology, and Hospital Hygiene, University of Duesseldorf	Center of Medical Microbiology, Virology, and Hospital Hygiene, University of Duesseldorf	Maximilian Damagnez et al
Germany/NW-HHU-1297/2021	EPI_ISL_1346836	Center of Medical Microbiology, Virology, and Hospital Hygiene, University of Duesseldorf	Center of Medical Microbiology, Virology, and Hospital Hygiene, University of Duesseldorf	Maximilian Damagnez et al
Germany/NW-HHU-1298/2021	EPI_ISL_1346837	Center of Medical Microbiology, Virology, and Hospital Hygiene, University of Duesseldorf	Center of Medical Microbiology, Virology, and Hospital Hygiene, University of Duesseldorf	Maximilian Damagnez et al
Germany/NW-HHU-1299/2021	EPI_ISL_1346838	Center of Medical Microbiology, Virology, and Hospital Hygiene, University of Duesseldorf	Center of Medical Microbiology, Virology, and Hospital Hygiene, University of Duesseldorf	Maximilian Damagnez et al
Germany/NW-HHU-13/2020	EPI_ISL_417458	Center of Medical Microbiology, Virology, and Hospital Hygiene, University of Duesseldorf	Center of Medical Microbiology, Virology, and Hospital Hygiene, University of Duesseldorf	Ortwin Adams et al
Germany/NW-HHU-130/2020	EPI_ISL_602543	Center of Medical Microbiology, Virology, and Hospital Hygiene, University of Duesseldorf	Center of Medical Microbiology, Virology, and Hospital Hygiene, University of Duesseldorf	Maximilian Damagnez et al
Germany/NW-HHU-1301/2021	EPI_ISL_1346839	Center of Medical Microbiology, Virology, and Hospital Hygiene, University of Duesseldorf	Center of Medical Microbiology, Virology, and Hospital Hygiene, University of Duesseldorf	Maximilian Damagnez et al
Germany/NW-HHU-1302/2021	EPI_ISL_1346840	Center of Medical Microbiology, Virology, and Hospital Hygiene, University of Duesseldorf	Center of Medical Microbiology, Virology, and Hospital Hygiene, University of Duesseldorf	Maximilian Damagnez et al
Germany/NW-HHU-1303/2021	EPI_ISL_1346841	Center of Medical Microbiology, Virology, and Hospital Hygiene, University of Duesseldorf	Center of Medical Microbiology, Virology, and Hospital Hygiene, University of Duesseldorf	Maximilian Damagnez et al
Germany/NW-HHU-1304/2021	EPI_ISL_1346842	Center of Medical Microbiology, Virology, and Hospital Hygiene, University of Duesseldorf	Center of Medical Microbiology, Virology, and Hospital Hygiene, University of Duesseldorf	Maximilian Damagnez et al
Germany/NW-HHU-1306/2021	EPI_ISL_1346843	Center of Medical Microbiology, Virology, and Hospital Hygiene, University of Duesseldorf	Center of Medical Microbiology, Virology, and Hospital Hygiene, University of Duesseldorf	Maximilian Damagnez et al
Germany/NW-HHU-1307/2021	EPI_ISL_1346844	Center of Medical Microbiology, Virology, and Hospital Hygiene, University of Duesseldorf	Center of Medical Microbiology, Virology, and Hospital Hygiene, University of Duesseldorf	Maximilian Damagnez et al
Germany/NW-HHU-1308/2021	EPI_ISL_1346845	Center of Medical Microbiology, Virology, and Hospital Hygiene, University of Duesseldorf	Center of Medical Microbiology, Virology, and Hospital Hygiene, University of Duesseldorf	Maximilian Damagnez et al
Germany/NW-HHU-1309/2021	EPI_ISL_1346846	Center of Medical Microbiology, Virology, and Hospital Hygiene, University of Duesseldorf	Center of Medical Microbiology, Virology, and Hospital Hygiene, University of Duesseldorf	Maximilian Damagnez et al
Germany/NW-HHU-131/2020	EPI_ISL_602544	Center of Medical Microbiology, Virology, and Hospital Hygiene, University of Duesseldorf	Center of Medical Microbiology, Virology, and Hospital Hygiene, University of Duesseldorf	Maximilian Damagnez et al
Germany/NW-HHU-1310/2021	EPI_ISL_1346847	Center of Medical Microbiology, Virology, and Hospital Hygiene, University of Duesseldorf	Center of Medical Microbiology, Virology, and Hospital Hygiene, University of Duesseldorf	Maximilian Damagnez et al
Germany/NW-HHU-1311/2021	EPI_ISL_1346848	Center of Medical Microbiology, Virology, and Hospital Hygiene, University of Duesseldorf	Center of Medical Microbiology, Virology, and Hospital Hygiene, University of Duesseldorf	Maximilian Damagnez et al
Germany/NW-HHU-1313/2021	EPI_ISL_1346849	Center of Medical Microbiology, Virology, and Hospital Hygiene, University of Duesseldorf	Center of Medical Microbiology, Virology, and Hospital Hygiene, University of Duesseldorf	Maximilian Damagnez et al
Germany/NW-HHU-1315/2021	EPI_ISL_1346851	Center of Medical Microbiology, Virology, and Hospital Hygiene, University of Duesseldorf	Center of Medical Microbiology, Virology, and Hospital Hygiene, University of Duesseldorf	Maximilian Damagnez et al
Germany/NW-HHU-1316/2021	EPI_ISL_1346852	Center of Medical Microbiology, Virology, and Hospital Hygiene, University of Duesseldorf	Center of Medical Microbiology, Virology, and Hospital Hygiene, University of Duesseldorf	Maximilian Damagnez et al
Germany/NW-HHU-1318/2021	EPI_ISL_1346853	Center of Medical Microbiology, Virology, and Hospital Hygiene, University of Duesseldorf	Center of Medical Microbiology, Virology, and Hospital Hygiene, University of Duesseldorf	Maximilian Damagnez et al
Germany/NW-HHU-132/2020	EPI_ISL_602545	Center of Medical Microbiology, Virology, and Hospital Hygiene, University of Duesseldorf	Center of Medical Microbiology, Virology, and Hospital Hygiene, University of Duesseldorf	Maximilian Damagnez et al
Germany/NW-HHU-1320/2021	EPI_ISL_1346855	Center of Medical Microbiology, Virology, and Hospital Hygiene, University of Duesseldorf	Center of Medical Microbiology, Virology, and Hospital Hygiene, University of Duesseldorf	Maximilian Damagnez et al
Germany/NW-HHU-1323/2021	EPI_ISL_1346857	Center of Medical Microbiology, Virology, and Hospital Hygiene, University of Duesseldorf	Center of Medical Microbiology, Virology, and Hospital Hygiene, University of Duesseldorf	Maximilian Damagnez et al
Germany/NW-HHU-1324/2021	EPI_ISL_1346858	Center of Medical Microbiology, Virology, and Hospital Hygiene, University of Duesseldorf	Center of Medical Microbiology, Virology, and Hospital Hygiene, University of Duesseldorf	Maximilian Damagnez et al
Germany/NW-HHU-1325/2021	EPI_ISL_1346859	Center of Medical Microbiology, Virology, and Hospital Hygiene, University of Duesseldorf	Center of Medical Microbiology, Virology, and Hospital Hygiene, University of Duesseldorf	Maximilian Damagnez et al
Germany/NW-HHU-1326/2021	EPI_ISL_1346860	Center of Medical Microbiology, Virology, and Hospital Hygiene, University of Duesseldorf	Center of Medical Microbiology, Virology, and Hospital Hygiene, University of Duesseldorf	Maximilian Damagnez et al
Germany/NW-HHU-1327/2021	EPI_ISL_1346861	Center of Medical Microbiology, Virology, and Hospital Hygiene, University of Duesseldorf	Center of Medical Microbiology, Virology, and Hospital Hygiene, University of Duesseldorf	Maximilian Damagnez et al
Germany/NW-HHU-1328/2021	EPI_ISL_1346862	Center of Medical Microbiology, Virology, and Hospital Hygiene, University of Duesseldorf	Center of Medical Microbiology, Virology, and Hospital Hygiene, University of Duesseldorf	Maximilian Damagnez et al
Germany/NW-HHU-1329/2021	EPI_ISL_1346863	Center of Medical Microbiology, Virology, and Hospital Hygiene, University of Duesseldorf	Center of Medical Microbiology, Virology, and Hospital Hygiene, University of Duesseldorf	Maximilian Damagnez et al
Germany/NW-HHU-133/2020	EPI_ISL_602546	Center of Medical Microbiology, Virology, and Hospital Hygiene, University of Duesseldorf	Center of Medical Microbiology, Virology, and Hospital Hygiene, University of Duesseldorf	Maximilian Damagnez et al
Germany/NW-HHU-1330/2021	EPI_ISL_1346864	Center of Medical Microbiology, Virology, and Hospital Hygiene, University of Duesseldorf	Center of Medical Microbiology, Virology, and Hospital Hygiene, University of Duesseldorf	Maximilian Damagnez et al
Germany/NW-HHU-1331/2021	EPI_ISL_1346865	Center of Medical Microbiology, Virology, and Hospital Hygiene, University of Duesseldorf	Center of Medical Microbiology, Virology, and Hospital Hygiene, University of Duesseldorf	Maximilian Damagnez et al
Germany/NW-HHU-1332/2021	EPI_ISL_1346866	Center of Medical Microbiology, Virology, and Hospital Hygiene, University of Duesseldorf	Center of Medical Microbiology, Virology, and Hospital Hygiene, University of Duesseldorf	Maximilian Damagnez et al
Germany/NW-HHU-1333/2021	EPI_ISL_1346867	Center of Medical Microbiology, Virology, and Hospital Hygiene, University of Duesseldorf	Center of Medical Microbiology, Virology, and Hospital Hygiene, University of Duesseldorf	Maximilian Damagnez et al
Germany/NW-HHU-1334/2021	EPI_ISL_1346868	Center of Medical Microbiology, Virology, and Hospital Hygiene, University of Duesseldorf	Center of Medical Microbiology, Virology, and Hospital Hygiene, University of Duesseldorf	Maximilian Damagnez et al
Germany/NW-HHU-1335/2021	EPI_ISL_1346869	Center of Medical Microbiology, Virology, and Hospital Hygiene, University of Duesseldorf	Center of Medical Microbiology, Virology, and Hospital Hygiene, University of Duesseldorf	Maximilian Damagnez et al
Germany/NW-HHU-1336/2021	EPI_ISL_1346870	Center of Medical Microbiology, Virology, and Hospital Hygiene, University of Duesseldorf	Center of Medical Microbiology, Virology, and Hospital Hygiene, University of Duesseldorf	Maximilian Damagnez et al
Germany/NW-HHU-1337/2021	EPI_ISL_1346871	Center of Medical Microbiology, Virology, and Hospital Hygiene, University of Duesseldorf	Center of Medical Microbiology, Virology, and Hospital Hygiene, University of Duesseldorf	Maximilian Damagnez et al
Germany/NW-HHU-1338/2021	EPI_ISL_1346872	Center of Medical Microbiology, Virology, and Hospital Hygiene, University of Duesseldorf	Center of Medical Microbiology, Virology, and Hospital Hygiene, University of Duesseldorf	Maximilian Damagnez et al
Germany/NW-HHU-1339/2021	EPI_ISL_1346873	Center of Medical Microbiology, Virology, and Hospital Hygiene, University of Duesseldorf	Center of Medical Microbiology, Virology, and Hospital Hygiene, University of Duesseldorf	Maximilian Damagnez et al
Germany/NW-HHU-134/2020	EPI_ISL_602547	Center of Medical Microbiology, Virology, and Hospital Hygiene, University of Duesseldorf	Center of Medical Microbiology, Virology, and Hospital Hygiene, University of Duesseldorf	Maximilian Damagnez et al
Germany/NW-HHU-1342/2021	EPI_ISL_1346874	Center of Medical Microbiology, Virology, and Hospital Hygiene, University of Duesseldorf	Center of Medical Microbiology, Virology, and Hospital Hygiene, University of Duesseldorf	Maximilian Damagnez et al
Germany/NW-HHU-1343/2021	EPI_ISL_1346875	Center of Medical Microbiology, Virology, and Hospital Hygiene, University of Duesseldorf	Center of Medical Microbiology, Virology, and Hospital Hygiene, University of Duesseldorf	Maximilian Damagnez et al
Germany/NW-HHU-1344/2021	EPI_ISL_1346876	Center of Medical Microbiology, Virology, and Hospital Hygiene, University of Duesseldorf	Center of Medical Microbiology, Virology, and Hospital Hygiene, University of Duesseldorf	Maximilian Damagnez et al
Germany/NW-HHU-1345/2021	EPI_ISL_1346877	Center of Medical Microbiology, Virology, and Hospital Hygiene, University of Duesseldorf	Center of Medical Microbiology, Virology, and Hospital Hygiene, University of Duesseldorf	Maximilian Damagnez et al
Germany/NW-HHU-1346/2021	EPI_ISL_1346878	Center of Medical Microbiology, Virology, and Hospital Hygiene, University of Duesseldorf	Center of Medical Microbiology, Virology, and Hospital Hygiene, University of Duesseldorf	Maximilian Damagnez et al
Germany/NW-HHU-1349/2021	EPI_ISL_1346879	Center of Medical Microbiology, Virology, and Hospital Hygiene, University of Duesseldorf	Center of Medical Microbiology, Virology, and Hospital Hygiene, University of Duesseldorf	Maximilian Damagnez et al
Germany/NW-HHU-135/2020	EPI_ISL_602548	Center of Medical Microbiology, Virology, and Hospital Hygiene, University of Duesseldorf	Center of Medical Microbiology, Virology, and Hospital Hygiene, University of Duesseldorf	Maximilian Damagnez et al
Germany/NW-HHU-1351/2021	EPI_ISL_1346880	Center of Medical Microbiology, Virology, and Hospital Hygiene, University of Duesseldorf	Center of Medical Microbiology, Virology, and Hospital Hygiene, University of Duesseldorf	Maximilian Damagnez et al
Germany/NW-HHU-1352/2021	EPI_ISL_1346881	Center of Medical Microbiology, Virology, and Hospital Hygiene, University of Duesseldorf	Center of Medical Microbiology, Virology, and Hospital Hygiene, University of Duesseldorf	Maximilian Damagnez et al
Germany/NW-HHU-1353/2021	EPI_ISL_1346882	Center of Medical Microbiology, Virology, and Hospital Hygiene, University of Duesseldorf	Center of Medical Microbiology, Virology, and Hospital Hygiene, University of Duesseldorf	Maximilian Damagnez et al
Germany/NW-HHU-1354/2021	EPI_ISL_1346883	Center of Medical Microbiology, Virology, and Hospital Hygiene, University of Duesseldorf	Center of Medical Microbiology, Virology, and Hospital Hygiene, University of Duesseldorf	Maximilian Damagnez et al
Germany/NW-HHU-1355/2021	EPI_ISL_1346884	Center of Medical Microbiology, Virology, and Hospital Hygiene, University of Duesseldorf	Center of Medical Microbiology, Virology, and Hospital Hygiene, University of Duesseldorf	Maximilian Damagnez et al
Germany/NW-HHU-1356/2021	EPI_ISL_1346885	Center of Medical Microbiology, Virology, and Hospital Hygiene, University of Duesseldorf	Center of Medical Microbiology, Virology, and Hospital Hygiene, University of Duesseldorf	Maximilian Damagnez et al
Germany/NW-HHU-1357/2021	EPI_ISL_1346886	Center of Medical Microbiology, Virology, and Hospital Hygiene, University of Duesseldorf	Center of Medical Microbiology, Virology, and Hospital Hygiene, University of Duesseldorf	Maximilian Damagnez et al
Germany/NW-HHU-136/2020	EPI_ISL_602549	Center of Medical Microbiology, Virology, and Hospital Hygiene, University of Duesseldorf	Center of Medical Microbiology, Virology, and Hospital Hygiene, University of Duesseldorf	Maximilian Damagnez et al
Germany/NW-HHU-1361/2021	EPI_ISL_1346887	Center of Medical Microbiology, Virology, and Hospital Hygiene, University of Duesseldorf	Center of Medical Microbiology, Virology, and Hospital Hygiene, University of Duesseldorf	Maximilian Damagnez et al
Germany/NW-HHU-1367/2021	EPI_ISL_1346890	Center of Medical Microbiology, Virology, and Hospital Hygiene, University of Duesseldorf	Center of Medical Microbiology, Virology, and Hospital Hygiene, University of Duesseldorf	Maximilian Damagnez et al
Germany/NW-HHU-1369/2021	EPI_ISL_1346891	Center of Medical Microbiology, Virology, and Hospital Hygiene, University of Duesseldorf	Center of Medical Microbiology, Virology, and Hospital Hygiene, University of Duesseldorf	Maximilian Damagnez et al
Germany/NW-HHU-137/2020	EPI_ISL_602550	Center of Medical Microbiology, Virology, and Hospital Hygiene, University of Duesseldorf	Center of Medical Microbiology, Virology, and Hospital Hygiene, University of Duesseldorf	Maximilian Damagnez et al
Germany/NW-HHU-1370/2021	EPI_ISL_1346892	Center of Medical Microbiology, Virology, and Hospital Hygiene, University of Duesseldorf	Center of Medical Microbiology, Virology, and Hospital Hygiene, University of Duesseldorf	Maximilian Damagnez et al
Germany/NW-HHU-1372/2021	EPI_ISL_1346893	Center of Medical Microbiology, Virology, and Hospital Hygiene, University of Duesseldorf	Center of Medical Microbiology, Virology, and Hospital Hygiene, University of Duesseldorf	Maximilian Damagnez et al
Germany/NW-HHU-1376/2021	EPI_ISL_1346895	Center of Medical Microbiology, Virology, and Hospital Hygiene, University of Duesseldorf	Center of Medical Microbiology, Virology, and Hospital Hygiene, University of Duesseldorf	Maximilian Damagnez et al
Germany/NW-HHU-1377/2021	EPI_ISL_1346896	Center of Medical Microbiology, Virology, and Hospital Hygiene, University of Duesseldorf	Center of Medical Microbiology, Virology, and Hospital Hygiene, University of Duesseldorf	Maximilian Damagnez et al
Germany/NW-HHU-1378/2021	EPI_ISL_1346897	Center of Medical Microbiology, Virology, and Hospital Hygiene, University of Duesseldorf	Center of Medical Microbiology, Virology, and Hospital Hygiene, University of Duesseldorf	Maximilian Damagnez et al
Germany/NW-HHU-1379/2021	EPI_ISL_1346898	Center of Medical Microbiology, Virology, and Hospital Hygiene, University of Duesseldorf	Center of Medical Microbiology, Virology, and Hospital Hygiene, University of Duesseldorf	Maximilian Damagnez et al
Germany/NW-HHU-138/2020	EPI_ISL_602551	Center of Medical Microbiology, Virology, and Hospital Hygiene, University of Duesseldorf	Center of Medical Microbiology, Virology, and Hospital Hygiene, University of Duesseldorf	Maximilian Damagnez et al
Germany/NW-HHU-1382/2021	EPI_ISL_1346899	Center of Medical Microbiology, Virology, and Hospital Hygiene, University of Duesseldorf	Center of Medical Microbiology, Virology, and Hospital Hygiene, University of Duesseldorf	Maximilian Damagnez et al
Germany/NW-HHU-1383/2021	EPI_ISL_1346900	Center of Medical Microbiology, Virology, and Hospital Hygiene, University of Duesseldorf	Center of Medical Microbiology, Virology, and Hospital Hygiene, University of Duesseldorf	Maximilian Damagnez et al
Germany/NW-HHU-1384/2021	EPI_ISL_1346901	Center of Medical Microbiology, Virology, and Hospital Hygiene, University of Duesseldorf	Center of Medical Microbiology, Virology, and Hospital Hygiene, University of Duesseldorf	Maximilian Damagnez et al
Germany/NW-HHU-1385/2021	EPI_ISL_1346902	Center of Medical Microbiology, Virology, and Hospital Hygiene, University of Duesseldorf	Center of Medical Microbiology, Virology, and Hospital Hygiene, University of Duesseldorf	Maximilian Damagnez et al
Germany/NW-HHU-1387/2021	EPI_ISL_1346903	Center of Medical Microbiology, Virology, and Hospital Hygiene, University of Duesseldorf	Center of Medical Microbiology, Virology, and Hospital Hygiene, University of Duesseldorf	Maximilian Damagnez et al
Germany/NW-HHU-139/2020	EPI_ISL_602552	Center of Medical Microbiology, Virology, and Hospital Hygiene, University of Duesseldorf	Center of Medical Microbiology, Virology, and Hospital Hygiene, University of Duesseldorf	Maximilian Damagnez et al
Germany/NW-HHU-1390/2021	EPI_ISL_1346904	Center of Medical Microbiology, Virology, and Hospital Hygiene, University of Duesseldorf	Center of Medical Microbiology, Virology, and Hospital Hygiene, University of Duesseldorf	Maximilian Damagnez et al
Germany/NW-HHU-1391/2021	EPI_ISL_1346905	Center of Medical Microbiology, Virology, and Hospital Hygiene, University of Duesseldorf	Center of Medical Microbiology, Virology, and Hospital Hygiene, University of Duesseldorf	Maximilian Damagnez et al
Germany/NW-HHU-1392/2021	EPI_ISL_1346906	Center of Medical Microbiology, Virology, and Hospital Hygiene, University of Duesseldorf	Center of Medical Microbiology, Virology, and Hospital Hygiene, University of Duesseldorf	Maximilian Damagnez et al
Germany/NW-HHU-1393/2021	EPI_ISL_1346907	Center of Medical Microbiology, Virology, and Hospital Hygiene, University of Duesseldorf	Center of Medical Microbiology, Virology, and Hospital Hygiene, University of Duesseldorf	Maximilian Damagnez et al
Germany/NW-HHU-1395/2021	EPI_ISL_1346908	Center of Medical Microbiology, Virology, and Hospital Hygiene, University of Duesseldorf	Center of Medical Microbiology, Virology, and Hospital Hygiene, University of Duesseldorf	Maximilian Damagnez et al
Germany/NW-HHU-1397/2021	EPI_ISL_1346910	Center of Medical Microbiology, Virology, and Hospital Hygiene, University of Duesseldorf	Center of Medical Microbiology, Virology, and Hospital Hygiene, University of Duesseldorf	Maximilian Damagnez et al
Germany/NW-HHU-1399/2021	EPI_ISL_1346911	Center of Medical Microbiology, Virology, and Hospital Hygiene, University of Duesseldorf	Center of Medical Microbiology, Virology, and Hospital Hygiene, University of Duesseldorf	Maximilian Damagnez et al
Germany/NW-HHU-14/2020	EPI_ISL_417459	Center of Medical Microbiology, Virology, and Hospital Hygiene, University of Duesseldorf	Center of Medical Microbiology, Virology, and Hospital Hygiene, University of Duesseldorf	Ortwin Adams et al
Germany/NW-HHU-140/2020	EPI_ISL_602510	Center of Medical Microbiology, Virology, and Hospital Hygiene, University of Duesseldorf	Center of Medical Microbiology, Virology, and Hospital Hygiene, University of Duesseldorf	Maximilian Damagnez et al
Germany/NW-HHU-1400/2021	EPI_ISL_1346912	Center of Medical Microbiology, Virology, and Hospital Hygiene, University of Duesseldorf	Center of Medical Microbiology, Virology, and Hospital Hygiene, University of Duesseldorf	Maximilian Damagnez et al
Germany/NW-HHU-1401/2021	EPI_ISL_1346913	Center of Medical Microbiology, Virology, and Hospital Hygiene, University of Duesseldorf	Center of Medical Microbiology, Virology, and Hospital Hygiene, University of Duesseldorf	Maximilian Damagnez et al
Germany/NW-HHU-1402/2021	EPI_ISL_1346914	Center of Medical Microbiology, Virology, and Hospital Hygiene, University of Duesseldorf	Center of Medical Microbiology, Virology, and Hospital Hygiene, University of Duesseldorf	Maximilian Damagnez et al
Germany/NW-HHU-1403/2021	EPI_ISL_1346915	Center of Medical Microbiology, Virology, and Hospital Hygiene, University of Duesseldorf	Center of Medical Microbiology, Virology, and Hospital Hygiene, University of Duesseldorf	Maximilian Damagnez et al
Germany/NW-HHU-1404/2021	EPI_ISL_1346916	Center of Medical Microbiology, Virology, and Hospital Hygiene, University of Duesseldorf	Center of Medical Microbiology, Virology, and Hospital Hygiene, University of Duesseldorf	Maximilian Damagnez et al
Germany/NW-HHU-1405/2021	EPI_ISL_1346917	Center of Medical Microbiology, Virology, and Hospital Hygiene, University of Duesseldorf	Center of Medical Microbiology, Virology, and Hospital Hygiene, University of Duesseldorf	Maximilian Damagnez et al
Germany/NW-HHU-1406/2021	EPI_ISL_1346918	Center of Medical Microbiology, Virology, and Hospital Hygiene, University of Duesseldorf	Center of Medical Microbiology, Virology, and Hospital Hygiene, University of Duesseldorf	Maximilian Damagnez et al
Germany/NW-HHU-1407/2021	EPI_ISL_1346919	Center of Medical Microbiology, Virology, and Hospital Hygiene, University of Duesseldorf	Center of Medical Microbiology, Virology, and Hospital Hygiene, University of Duesseldorf	Maximilian Damagnez et al
Germany/NW-HHU-141/2020	EPI_ISL_602511	Center of Medical Microbiology, Virology, and Hospital Hygiene, University of Duesseldorf	Center of Medical Microbiology, Virology, and Hospital Hygiene, University of Duesseldorf	Maximilian Damagnez et al
Germany/NW-HHU-1410/2021	EPI_ISL_1346921	Center of Medical Microbiology, Virology, and Hospital Hygiene, University of Duesseldorf	Center of Medical Microbiology, Virology, and Hospital Hygiene, University of Duesseldorf	Maximilian Damagnez et al
Germany/NW-HHU-1413/2021	EPI_ISL_1346923	Center of Medical Microbiology, Virology, and Hospital Hygiene, University of Duesseldorf	Center of Medical Microbiology, Virology, and Hospital Hygiene, University of Duesseldorf	Maximilian Damagnez et al
Germany/NW-HHU-142/2020	EPI_ISL_602512	Center of Medical Microbiology, Virology, and Hospital Hygiene, University of Duesseldorf	Center of Medical Microbiology, Virology, and Hospital Hygiene, University of Duesseldorf	Maximilian Damagnez et al
Germany/NW-HHU-1422/2021	EPI_ISL_1346929	Center of Medical Microbiology, Virology, and Hospital Hygiene, University of Duesseldorf	Center of Medical Microbiology, Virology, and Hospital Hygiene, University of Duesseldorf	Maximilian Damagnez et al
Germany/NW-HHU-1423/2021	EPI_ISL_1346930	Center of Medical Microbiology, Virology, and Hospital Hygiene, University of Duesseldorf	Center of Medical Microbiology, Virology, and Hospital Hygiene, University of Duesseldorf	Maximilian Damagnez et al
Germany/NW-HHU-1425/2021	EPI_ISL_1346932	Center of Medical Microbiology, Virology, and Hospital Hygiene, University of Duesseldorf	Center of Medical Microbiology, Virology, and Hospital Hygiene, University of Duesseldorf	Maximilian Damagnez et al
Germany/NW-HHU-1426/2021	EPI_ISL_1346933	Center of Medical Microbiology, Virology, and Hospital Hygiene, University of Duesseldorf	Center of Medical Microbiology, Virology, and Hospital Hygiene, University of Duesseldorf	Maximilian Damagnez et al
Germany/NW-HHU-1429/2021	EPI_ISL_1346936	Center of Medical Microbiology, Virology, and Hospital Hygiene, University of Duesseldorf	Center of Medical Microbiology, Virology, and Hospital Hygiene, University of Duesseldorf	Maximilian Damagnez et al
Germany/NW-HHU-143/2020	EPI_ISL_602513	Center of Medical Microbiology, Virology, and Hospital Hygiene, University of Duesseldorf	Center of Medical Microbiology, Virology, and Hospital Hygiene, University of Duesseldorf	Maximilian Damagnez et al
Germany/NW-HHU-1435/2021	EPI_ISL_1161049	Center of Medical Microbiology, Virology, and Hospital Hygiene, University of Duesseldorf	Center of Medical Microbiology, Virology, and Hospital Hygiene, University of Duesseldorf	Maximilian Damagnez et al
Germany/NW-HHU-1437/2020	EPI_ISL_1161050	Center of Medical Microbiology, Virology, and Hospital Hygiene, University of Duesseldorf	Center of Medical Microbiology, Virology, and Hospital Hygiene, University of Duesseldorf	Maximilian Damagnez et al
Germany/NW-HHU-144/2020	EPI_ISL_602514	Center of Medical Microbiology, Virology, and Hospital Hygiene, University of Duesseldorf	Center of Medical Microbiology, Virology, and Hospital Hygiene, University of Duesseldorf	Maximilian Damagnez et al
Germany/NW-HHU-1441/2020	EPI_ISL_1161052	Center of Medical Microbiology, Virology, and Hospital Hygiene, University of Duesseldorf	Center of Medical Microbiology, Virology, and Hospital Hygiene, University of Duesseldorf	Maximilian Damagnez et al
Germany/NW-HHU-1442/2020	EPI_ISL_1161054	Center of Medical Microbiology, Virology, and Hospital Hygiene, University of Duesseldorf	Center of Medical Microbiology, Virology, and Hospital Hygiene, University of Duesseldorf	Maximilian Damagnez et al
Germany/NW-HHU-1443/2020	EPI_ISL_1161056	Center of Medical Microbiology, Virology, and Hospital Hygiene, University of Duesseldorf	Center of Medical Microbiology, Virology, and Hospital Hygiene, University of Duesseldorf	Maximilian Damagnez et al
Germany/NW-HHU-1445/2020	EPI_ISL_1161058	Center of Medical Microbiology, Virology, and Hospital Hygiene, University of Duesseldorf	Center of Medical Microbiology, Virology, and Hospital Hygiene, University of Duesseldorf	Maximilian Damagnez et al
Germany/NW-HHU-145/2020	EPI_ISL_602515	Center of Medical Microbiology, Virology, and Hospital Hygiene, University of Duesseldorf	Center of Medical Microbiology, Virology, and Hospital Hygiene, University of Duesseldorf	Maximilian Damagnez et al
Germany/NW-HHU-1452/2020	EPI_ISL_1346938	Center of Medical Microbiology, Virology, and Hospital Hygiene, University of Duesseldorf	Center of Medical Microbiology, Virology, and Hospital Hygiene, University of Duesseldorf	Maximilian Damagnez et al
Germany/NW-HHU-146/2020	EPI_ISL_602516	Center of Medical Microbiology, Virology, and Hospital Hygiene, University of Duesseldorf	Center of Medical Microbiology, Virology, and Hospital Hygiene, University of Duesseldorf	Maximilian Damagnez et al
Germany/NW-HHU-1460/2020	EPI_ISL_1346939	Center of Medical Microbiology, Virology, and Hospital Hygiene, University of Duesseldorf	Center of Medical Microbiology, Virology, and Hospital Hygiene, University of Duesseldorf	Maximilian Damagnez et al
Germany/NW-HHU-1461/2020	EPI_ISL_1346940	Center of Medical Microbiology, Virology, and Hospital Hygiene, University of Duesseldorf	Center of Medical Microbiology, Virology, and Hospital Hygiene, University of Duesseldorf	Maximilian Damagnez et al
Germany/NW-HHU-1463/2020	EPI_ISL_1346941	Center of Medical Microbiology, Virology, and Hospital Hygiene, University of Duesseldorf	Center of Medical Microbiology, Virology, and Hospital Hygiene, University of Duesseldorf	Maximilian Damagnez et al
Germany/NW-HHU-1464/2020	EPI_ISL_1346942	Center of Medical Microbiology, Virology, and Hospital Hygiene, University of Duesseldorf	Center of Medical Microbiology, Virology, and Hospital Hygiene, University of Duesseldorf	Maximilian Damagnez et al
Germany/NW-HHU-1465/2020	EPI_ISL_1346943	Center of Medical Microbiology, Virology, and Hospital Hygiene, University of Duesseldorf	Center of Medical Microbiology, Virology, and Hospital Hygiene, University of Duesseldorf	Maximilian Damagnez et al
Germany/NW-HHU-1466/2020	EPI_ISL_1346944	Center of Medical Microbiology, Virology, and Hospital Hygiene, University of Duesseldorf	Center of Medical Microbiology, Virology, and Hospital Hygiene, University of Duesseldorf	Maximilian Damagnez et al
Germany/NW-HHU-1467/2020	EPI_ISL_1346945	Center of Medical Microbiology, Virology, and Hospital Hygiene, University of Duesseldorf	Center of Medical Microbiology, Virology, and Hospital Hygiene, University of Duesseldorf	Maximilian Damagnez et al
Germany/NW-HHU-1468/2020	EPI_ISL_1346946	Center of Medical Microbiology, Virology, and Hospital Hygiene, University of Duesseldorf	Center of Medical Microbiology, Virology, and Hospital Hygiene, University of Duesseldorf	Maximilian Damagnez et al
Germany/NW-HHU-1469/2020	EPI_ISL_1346947	Center of Medical Microbiology, Virology, and Hospital Hygiene, University of Duesseldorf	Center of Medical Microbiology, Virology, and Hospital Hygiene, University of Duesseldorf	Maximilian Damagnez et al
Germany/NW-HHU-147/2020	EPI_ISL_602517	Center of Medical Microbiology, Virology, and Hospital Hygiene, University of Duesseldorf	Center of Medical Microbiology, Virology, and Hospital Hygiene, University of Duesseldorf	Maximilian Damagnez et al
Germany/NW-HHU-1472/2020	EPI_ISL_1346948	Center of Medical Microbiology, Virology, and Hospital Hygiene, University of Duesseldorf	Center of Medical Microbiology, Virology, and Hospital Hygiene, University of Duesseldorf	Maximilian Damagnez et al
Germany/NW-HHU-148/2020	EPI_ISL_602518	Institute for Virology, University Hospital Essen	Center of Medical Microbiology, Virology, and Hospital Hygiene, University of Duesseldorf	Olympia E. Anastasiou et al
Germany/NW-HHU-1481/2020	EPI_ISL_1346950	Center of Medical Microbiology, Virology, and Hospital Hygiene, University of Duesseldorf	Center of Medical Microbiology, Virology, and Hospital Hygiene, University of Duesseldorf	Maximilian Damagnez et al
Germany/NW-HHU-1484/2020	EPI_ISL_1346952	Center of Medical Microbiology, Virology, and Hospital Hygiene, University of Duesseldorf	Center of Medical Microbiology, Virology, and Hospital Hygiene, University of Duesseldorf	Maximilian Damagnez et al
Germany/NW-HHU-1485/2020	EPI_ISL_1346953	Center of Medical Microbiology, Virology, and Hospital Hygiene, University of Duesseldorf	Center of Medical Microbiology, Virology, and Hospital Hygiene, University of Duesseldorf	Maximilian Damagnez et al
Germany/NW-HHU-1488/2020	EPI_ISL_1346954	Center of Medical Microbiology, Virology, and Hospital Hygiene, University of Duesseldorf	Center of Medical Microbiology, Virology, and Hospital Hygiene, University of Duesseldorf	Maximilian Damagnez et al
Germany/NW-HHU-1489/2020	EPI_ISL_1346955	Center of Medical Microbiology, Virology, and Hospital Hygiene, University of Duesseldorf	Center of Medical Microbiology, Virology, and Hospital Hygiene, University of Duesseldorf	Maximilian Damagnez et al
Germany/NW-HHU-149/2020	EPI_ISL_602519	Institute for Virology, University Hospital Essen	Center of Medical Microbiology, Virology, and Hospital Hygiene, University of Duesseldorf	Olympia E. Anastasiou et al
Germany/NW-HHU-1490/2020	EPI_ISL_1346956	Center of Medical Microbiology, Virology, and Hospital Hygiene, University of Duesseldorf	Center of Medical Microbiology, Virology, and Hospital Hygiene, University of Duesseldorf	Maximilian Damagnez et al
Germany/NW-HHU-1491/2020	EPI_ISL_1346957	Center of Medical Microbiology, Virology, and Hospital Hygiene, University of Duesseldorf	Center of Medical Microbiology, Virology, and Hospital Hygiene, University of Duesseldorf	Maximilian Damagnez et al
Germany/NW-HHU-1493/2020	EPI_ISL_1346958	Center of Medical Microbiology, Virology, and Hospital Hygiene, University of Duesseldorf	Center of Medical Microbiology, Virology, and Hospital Hygiene, University of Duesseldorf	Maximilian Damagnez et al
Germany/NW-HHU-1497/2020	EPI_ISL_1346959	Center of Medical Microbiology, Virology, and Hospital Hygiene, University of Duesseldorf	Center of Medical Microbiology, Virology, and Hospital Hygiene, University of Duesseldorf	Maximilian Damagnez et al
Germany/NW-HHU-1498/2020	EPI_ISL_1346960	Center of Medical Microbiology, Virology, and Hospital Hygiene, University of Duesseldorf	Center of Medical Microbiology, Virology, and Hospital Hygiene, University of Duesseldorf	Maximilian Damagnez et al
Germany/NW-HHU-15/2020	EPI_ISL_417460	Center of Medical Microbiology, Virology, and Hospital Hygiene, University of Duesseldorf	Center of Medical Microbiology, Virology, and Hospital Hygiene, University of Duesseldorf	Ortwin Adams et al
Germany/NW-HHU-150/2020	EPI_ISL_602520	Institute for Virology, University Hospital Essen	Center of Medical Microbiology, Virology, and Hospital Hygiene, University of Duesseldorf	Olympia E. Anastasiou et al
Germany/NW-HHU-1507/2020	EPI_ISL_1346961	Center of Medical Microbiology, Virology, and Hospital Hygiene, University of Duesseldorf	Center of Medical Microbiology, Virology, and Hospital Hygiene, University of Duesseldorf	Maximilian Damagnez et al
Germany/NW-HHU-1508/2020	EPI_ISL_1346962	Center of Medical Microbiology, Virology, and Hospital Hygiene, University of Duesseldorf	Center of Medical Microbiology, Virology, and Hospital Hygiene, University of Duesseldorf	Maximilian Damagnez et al
Germany/NW-HHU-151/2020	EPI_ISL_602521	Institute for Virology, University Hospital Essen	Center of Medical Microbiology, Virology, and Hospital Hygiene, University of Duesseldorf	Olympia E. Anastasiou et al
Germany/NW-HHU-1512/2020	EPI_ISL_1346963	Center of Medical Microbiology, Virology, and Hospital Hygiene, University of Duesseldorf	Center of Medical Microbiology, Virology, and Hospital Hygiene, University of Duesseldorf	Maximilian Damagnez et al
Germany/NW-HHU-1514/2020	EPI_ISL_1346965	Center of Medical Microbiology, Virology, and Hospital Hygiene, University of Duesseldorf	Center of Medical Microbiology, Virology, and Hospital Hygiene, University of Duesseldorf	Maximilian Damagnez et al
Germany/NW-HHU-1516/2020	EPI_ISL_1346967	Center of Medical Microbiology, Virology, and Hospital Hygiene, University of Duesseldorf	Center of Medical Microbiology, Virology, and Hospital Hygiene, University of Duesseldorf	Maximilian Damagnez et al
Germany/NW-HHU-152/2020	EPI_ISL_602522	Institute for Virology, University Hospital Essen	Center of Medical Microbiology, Virology, and Hospital Hygiene, University of Duesseldorf	Olympia E. Anastasiou et al
Germany/NW-HHU-1528/2020	EPI_ISL_1161069	Center of Medical Microbiology, Virology, and Hospital Hygiene, University of Duesseldorf	Center of Medical Microbiology, Virology, and Hospital Hygiene, University of Duesseldorf	Maximilian Damagnez et al
Germany/NW-HHU-153/2020	EPI_ISL_602523	Institute for Virology, University Hospital Essen	Center of Medical Microbiology, Virology, and Hospital Hygiene, University of Duesseldorf	Olympia E. Anastasiou et al
Germany/NW-HHU-1534/2021	EPI_ISL_1346968	Center of Medical Microbiology, Virology, and Hospital Hygiene, University of Duesseldorf	Center of Medical Microbiology, Virology, and Hospital Hygiene, University of Duesseldorf	Maximilian Damagnez et al
Germany/NW-HHU-154/2020	EPI_ISL_602524	Institute for Virology, University Hospital Essen	Center of Medical Microbiology, Virology, and Hospital Hygiene, University of Duesseldorf	Olympia E. Anastasiou et al
Germany/NW-HHU-1543/2021	EPI_ISL_1346969	ZOTZ KLIMAS MVZ Düsseldorf-Centrum GbR ÜBAG für Labormedizin, Genetik, Zytologie, Pathologie	Center of Medical Microbiology, Virology, and Hospital Hygiene, University of Duesseldorf	Maximilian Damagnez et al
Germany/NW-HHU-1545/2021	EPI_ISL_1346970	ZOTZ KLIMAS MVZ Düsseldorf-Centrum GbR ÜBAG für Labormedizin, Genetik, Zytologie, Pathologie	Center of Medical Microbiology, Virology, and Hospital Hygiene, University of Duesseldorf	Maximilian Damagnez et al
Germany/NW-HHU-1547/2021	EPI_ISL_1346971	ZOTZ KLIMAS MVZ Düsseldorf-Centrum GbR ÜBAG für Labormedizin, Genetik, Zytologie, Pathologie	Center of Medical Microbiology, Virology, and Hospital Hygiene, University of Duesseldorf	Maximilian Damagnez et al
Germany/NW-HHU-155/2020	EPI_ISL_602525	Institute for Virology, University Hospital Essen	Center of Medical Microbiology, Virology, and Hospital Hygiene, University of Duesseldorf	Olympia E. Anastasiou et al
Germany/NW-HHU-1551/2021	EPI_ISL_1346972	ZOTZ KLIMAS MVZ Düsseldorf-Centrum GbR ÜBAG für Labormedizin, Genetik, Zytologie, Pathologie	Center of Medical Microbiology, Virology, and Hospital Hygiene, University of Duesseldorf	Maximilian Damagnez et al
Germany/NW-HHU-1552/2021	EPI_ISL_1346973	ZOTZ KLIMAS MVZ Düsseldorf-Centrum GbR ÜBAG für Labormedizin, Genetik, Zytologie, Pathologie	Center of Medical Microbiology, Virology, and Hospital Hygiene, University of Duesseldorf	Maximilian Damagnez et al
Germany/NW-HHU-1555/2021	EPI_ISL_1346974	ZOTZ KLIMAS MVZ Düsseldorf-Centrum GbR ÜBAG für Labormedizin, Genetik, Zytologie, Pathologie	Center of Medical Microbiology, Virology, and Hospital Hygiene, University of Duesseldorf	Maximilian Damagnez et al
Germany/NW-HHU-156/2020	EPI_ISL_717977	Institute for Virology, University Hospital Essen	Center of Medical Microbiology, Virology, and Hospital Hygiene, University of Duesseldorf	Olympia E. Anastasiou et al
Germany/NW-HHU-1562/2021	EPI_ISL_1346975	ZOTZ KLIMAS MVZ Düsseldorf-Centrum GbR ÜBAG für Labormedizin, Genetik, Zytologie, Pathologie	Center of Medical Microbiology, Virology, and Hospital Hygiene, University of Duesseldorf	Maximilian Damagnez et al
Germany/NW-HHU-1564/2021	EPI_ISL_1346976	ZOTZ KLIMAS MVZ Düsseldorf-Centrum GbR ÜBAG für Labormedizin, Genetik, Zytologie, Pathologie	Center of Medical Microbiology, Virology, and Hospital Hygiene, University of Duesseldorf	Maximilian Damagnez et al
Germany/NW-HHU-1566/2021	EPI_ISL_1346977	ZOTZ KLIMAS MVZ Düsseldorf-Centrum GbR ÜBAG für Labormedizin, Genetik, Zytologie, Pathologie	Center of Medical Microbiology, Virology, and Hospital Hygiene, University of Duesseldorf	Maximilian Damagnez et al
Germany/NW-HHU-1569/2021	EPI_ISL_1346978	ZOTZ KLIMAS MVZ Düsseldorf-Centrum GbR ÜBAG für Labormedizin, Genetik, Zytologie, Pathologie	Center of Medical Microbiology, Virology, and Hospital Hygiene, University of Duesseldorf	Maximilian Damagnez et al
Germany/NW-HHU-157/2020	EPI_ISL_602526	Institute for Virology, University Hospital Essen	Center of Medical Microbiology, Virology, and Hospital Hygiene, University of Duesseldorf	Olympia E. Anastasiou et al
Germany/NW-HHU-158/2020	EPI_ISL_602527	Institute for Virology, University Hospital Essen	Center of Medical Microbiology, Virology, and Hospital Hygiene, University of Duesseldorf	Olympia E. Anastasiou et al
Germany/NW-HHU-1580/2021	EPI_ISL_1346979	ZOTZ KLIMAS MVZ Düsseldorf-Centrum GbR ÜBAG für Labormedizin, Genetik, Zytologie, Pathologie	Center of Medical Microbiology, Virology, and Hospital Hygiene, University of Duesseldorf	Maximilian Damagnez et al
Germany/NW-HHU-1581/2021	EPI_ISL_1346980	ZOTZ KLIMAS MVZ Düsseldorf-Centrum GbR ÜBAG für Labormedizin, Genetik, Zytologie, Pathologie	Center of Medical Microbiology, Virology, and Hospital Hygiene, University of Duesseldorf	Maximilian Damagnez et al
Germany/NW-HHU-1583/2021	EPI_ISL_1159350	ZOTZ KLIMAS MVZ Düsseldorf-Centrum GbR ÜBAG für Labormedizin, Genetik, Zytologie, Pathologie	Center of Medical Microbiology, Virology, and Hospital Hygiene, University of Duesseldorf	Maximilian Damagnez et al
Germany/NW-HHU-1584/2021	EPI_ISL_1346982	ZOTZ KLIMAS MVZ Düsseldorf-Centrum GbR ÜBAG für Labormedizin, Genetik, Zytologie, Pathologie	Center of Medical Microbiology, Virology, and Hospital Hygiene, University of Duesseldorf	Maximilian Damagnez et al
Germany/NW-HHU-1587/2021	EPI_ISL_1346983	ZOTZ KLIMAS MVZ Düsseldorf-Centrum GbR ÜBAG für Labormedizin, Genetik, Zytologie, Pathologie	Center of Medical Microbiology, Virology, and Hospital Hygiene, University of Duesseldorf	Maximilian Damagnez et al
Germany/NW-HHU-1588/2021	EPI_ISL_1346984	ZOTZ KLIMAS MVZ Düsseldorf-Centrum GbR ÜBAG für Labormedizin, Genetik, Zytologie, Pathologie	Center of Medical Microbiology, Virology, and Hospital Hygiene, University of Duesseldorf	Maximilian Damagnez et al
Germany/NW-HHU-1589/2021	EPI_ISL_1346985	ZOTZ KLIMAS MVZ Düsseldorf-Centrum GbR ÜBAG für Labormedizin, Genetik, Zytologie, Pathologie	Center of Medical Microbiology, Virology, and Hospital Hygiene, University of Duesseldorf	Maximilian Damagnez et al
Germany/NW-HHU-159/2020	EPI_ISL_602528	Institute for Virology, University Hospital Essen	Center of Medical Microbiology, Virology, and Hospital Hygiene, University of Duesseldorf	Olympia E. Anastasiou et al
Germany/NW-HHU-1590/2021	EPI_ISL_1346986	ZOTZ KLIMAS MVZ Düsseldorf-Centrum GbR ÜBAG für Labormedizin, Genetik, Zytologie, Pathologie	Center of Medical Microbiology, Virology, and Hospital Hygiene, University of Duesseldorf	Maximilian Damagnez et al
Germany/NW-HHU-1593/2021	EPI_ISL_1346987	ZOTZ KLIMAS MVZ Düsseldorf-Centrum GbR ÜBAG für Labormedizin, Genetik, Zytologie, Pathologie	Center of Medical Microbiology, Virology, and Hospital Hygiene, University of Duesseldorf	Maximilian Damagnez et al
Germany/NW-HHU-1594/2021	EPI_ISL_1346988	ZOTZ KLIMAS MVZ Düsseldorf-Centrum GbR ÜBAG für Labormedizin, Genetik, Zytologie, Pathologie	Center of Medical Microbiology, Virology, and Hospital Hygiene, University of Duesseldorf	Maximilian Damagnez et al
Germany/NW-HHU-1595/2021	EPI_ISL_1346989	ZOTZ KLIMAS MVZ Düsseldorf-Centrum GbR ÜBAG für Labormedizin, Genetik, Zytologie, Pathologie	Center of Medical Microbiology, Virology, and Hospital Hygiene, University of Duesseldorf	Maximilian Damagnez et al
Germany/NW-HHU-1597/2021	EPI_ISL_1346990	ZOTZ KLIMAS MVZ Düsseldorf-Centrum GbR ÜBAG für Labormedizin, Genetik, Zytologie, Pathologie	Center of Medical Microbiology, Virology, and Hospital Hygiene, University of Duesseldorf	Maximilian Damagnez et al
Germany/NW-HHU-1598/2021	EPI_ISL_1159351	ZOTZ KLIMAS MVZ Düsseldorf-Centrum GbR ÜBAG für Labormedizin, Genetik, Zytologie, Pathologie	Center of Medical Microbiology, Virology, and Hospital Hygiene, University of Duesseldorf	Maximilian Damagnez et al
Germany/NW-HHU-1599/2021	EPI_ISL_1159352	ZOTZ KLIMAS MVZ Düsseldorf-Centrum GbR ÜBAG für Labormedizin, Genetik, Zytologie, Pathologie	Center of Medical Microbiology, Virology, and Hospital Hygiene, University of Duesseldorf	Maximilian Damagnez et al
Germany/NW-HHU-16/2020	EPI_ISL_417461	Center of Medical Microbiology, Virology, and Hospital Hygiene, University of Duesseldorf	Center of Medical Microbiology, Virology, and Hospital Hygiene, University of Duesseldorf	Ortwin Adams et al
Germany/NW-HHU-160/2020	EPI_ISL_602529	Institute for Virology, University Hospital Essen	Center of Medical Microbiology, Virology, and Hospital Hygiene, University of Duesseldorf	Olympia E. Anastasiou et al
Germany/NW-HHU-1600/2021	EPI_ISL_1159353	ZOTZ KLIMAS MVZ Düsseldorf-Centrum GbR ÜBAG für Labormedizin, Genetik, Zytologie, Pathologie	Center of Medical Microbiology, Virology, and Hospital Hygiene, University of Duesseldorf	Maximilian Damagnez et al
Germany/NW-HHU-1602/2021	EPI_ISL_1159354	ZOTZ KLIMAS MVZ Düsseldorf-Centrum GbR ÜBAG für Labormedizin, Genetik, Zytologie, Pathologie	Center of Medical Microbiology, Virology, and Hospital Hygiene, University of Duesseldorf	Maximilian Damagnez et al
Germany/NW-HHU-1605/2021	EPI_ISL_1346991	ZOTZ KLIMAS MVZ Düsseldorf-Centrum GbR ÜBAG für Labormedizin, Genetik, Zytologie, Pathologie	Center of Medical Microbiology, Virology, and Hospital Hygiene, University of Duesseldorf	Maximilian Damagnez et al
Germany/NW-HHU-1607/2021	EPI_ISL_1346992	ZOTZ KLIMAS MVZ Düsseldorf-Centrum GbR ÜBAG für Labormedizin, Genetik, Zytologie, Pathologie	Center of Medical Microbiology, Virology, and Hospital Hygiene, University of Duesseldorf	Maximilian Damagnez et al
Germany/NW-HHU-1608/2021	EPI_ISL_1346993	ZOTZ KLIMAS MVZ Düsseldorf-Centrum GbR ÜBAG für Labormedizin, Genetik, Zytologie, Pathologie	Center of Medical Microbiology, Virology, and Hospital Hygiene, University of Duesseldorf	Maximilian Damagnez et al
Germany/NW-HHU-1609/2021	EPI_ISL_1346994	ZOTZ KLIMAS MVZ Düsseldorf-Centrum GbR ÜBAG für Labormedizin, Genetik, Zytologie, Pathologie	Center of Medical Microbiology, Virology, and Hospital Hygiene, University of Duesseldorf	Maximilian Damagnez et al
Germany/NW-HHU-161/2020	EPI_ISL_602530	Institute for Virology, University Hospital Essen	Center of Medical Microbiology, Virology, and Hospital Hygiene, University of Duesseldorf	Olympia E. Anastasiou et al
Germany/NW-HHU-1615/2021	EPI_ISL_1346995	ZOTZ KLIMAS MVZ Düsseldorf-Centrum GbR ÜBAG für Labormedizin, Genetik, Zytologie, Pathologie	Center of Medical Microbiology, Virology, and Hospital Hygiene, University of Duesseldorf	Maximilian Damagnez et al
Germany/NW-HHU-1616/2021	EPI_ISL_1346996	ZOTZ KLIMAS MVZ Düsseldorf-Centrum GbR ÜBAG für Labormedizin, Genetik, Zytologie, Pathologie	Center of Medical Microbiology, Virology, and Hospital Hygiene, University of Duesseldorf	Maximilian Damagnez et al
Germany/NW-HHU-1617/2021	EPI_ISL_1346997	ZOTZ KLIMAS MVZ Düsseldorf-Centrum GbR ÜBAG für Labormedizin, Genetik, Zytologie, Pathologie	Center of Medical Microbiology, Virology, and Hospital Hygiene, University of Duesseldorf	Maximilian Damagnez et al
Germany/NW-HHU-1619/2021	EPI_ISL_1346998	ZOTZ KLIMAS MVZ Düsseldorf-Centrum GbR ÜBAG für Labormedizin, Genetik, Zytologie, Pathologie	Center of Medical Microbiology, Virology, and Hospital Hygiene, University of Duesseldorf	Maximilian Damagnez et al
Germany/NW-HHU-162/2020	EPI_ISL_602531	Institute for Virology, University Hospital Essen	Center of Medical Microbiology, Virology, and Hospital Hygiene, University of Duesseldorf	Olympia E. Anastasiou et al
Germany/NW-HHU-1620/2021	EPI_ISL_1346999	ZOTZ KLIMAS MVZ Düsseldorf-Centrum GbR ÜBAG für Labormedizin, Genetik, Zytologie, Pathologie	Center of Medical Microbiology, Virology, and Hospital Hygiene, University of Duesseldorf	Maximilian Damagnez et al
Germany/NW-HHU-1621/2021	EPI_ISL_1347000	ZOTZ KLIMAS MVZ Düsseldorf-Centrum GbR ÜBAG für Labormedizin, Genetik, Zytologie, Pathologie	Center of Medical Microbiology, Virology, and Hospital Hygiene, University of Duesseldorf	Maximilian Damagnez et al
Germany/NW-HHU-1626/2021	EPI_ISL_1347001	ZOTZ KLIMAS MVZ Düsseldorf-Centrum GbR ÜBAG für Labormedizin, Genetik, Zytologie, Pathologie	Center of Medical Microbiology, Virology, and Hospital Hygiene, University of Duesseldorf	Maximilian Damagnez et al
Germany/NW-HHU-1627/2021	EPI_ISL_1347002	ZOTZ KLIMAS MVZ Düsseldorf-Centrum GbR ÜBAG für Labormedizin, Genetik, Zytologie, Pathologie	Center of Medical Microbiology, Virology, and Hospital Hygiene, University of Duesseldorf	Maximilian Damagnez et al
Germany/NW-HHU-1629/2021	EPI_ISL_1347003	ZOTZ KLIMAS MVZ Düsseldorf-Centrum GbR ÜBAG für Labormedizin, Genetik, Zytologie, Pathologie	Center of Medical Microbiology, Virology, and Hospital Hygiene, University of Duesseldorf	Maximilian Damagnez et al
Germany/NW-HHU-163/2020	EPI_ISL_602532	Institute for Virology, University Hospital Essen	Center of Medical Microbiology, Virology, and Hospital Hygiene, University of Duesseldorf	Olympia E. Anastasiou et al
Germany/NW-HHU-1630/2021	EPI_ISL_1347004	ZOTZ KLIMAS MVZ Düsseldorf-Centrum GbR ÜBAG für Labormedizin, Genetik, Zytologie, Pathologie	Center of Medical Microbiology, Virology, and Hospital Hygiene, University of Duesseldorf	Maximilian Damagnez et al
Germany/NW-HHU-1631/2021	EPI_ISL_1347005	ZOTZ KLIMAS MVZ Düsseldorf-Centrum GbR ÜBAG für Labormedizin, Genetik, Zytologie, Pathologie	Center of Medical Microbiology, Virology, and Hospital Hygiene, University of Duesseldorf	Maximilian Damagnez et al
Germany/NW-HHU-1632/2021	EPI_ISL_1347006	ZOTZ KLIMAS MVZ Düsseldorf-Centrum GbR ÜBAG für Labormedizin, Genetik, Zytologie, Pathologie	Center of Medical Microbiology, Virology, and Hospital Hygiene, University of Duesseldorf	Maximilian Damagnez et al
Germany/NW-HHU-1633/2021	EPI_ISL_1347100	ZOTZ KLIMAS MVZ Düsseldorf-Centrum GbR ÜBAG für Labormedizin, Genetik, Zytologie, Pathologie	Center of Medical Microbiology, Virology, and Hospital Hygiene, University of Duesseldorf	Maximilian Damagnez et al
Germany/NW-HHU-1634/2021	EPI_ISL_1347101	ZOTZ KLIMAS MVZ Düsseldorf-Centrum GbR ÜBAG für Labormedizin, Genetik, Zytologie, Pathologie	Center of Medical Microbiology, Virology, and Hospital Hygiene, University of Duesseldorf	Maximilian Damagnez et al
Germany/NW-HHU-1636/2021	EPI_ISL_1347102	ZOTZ KLIMAS MVZ Düsseldorf-Centrum GbR ÜBAG für Labormedizin, Genetik, Zytologie, Pathologie	Center of Medical Microbiology, Virology, and Hospital Hygiene, University of Duesseldorf	Maximilian Damagnez et al
Germany/NW-HHU-1637/2021	EPI_ISL_1347103	ZOTZ KLIMAS MVZ Düsseldorf-Centrum GbR ÜBAG für Labormedizin, Genetik, Zytologie, Pathologie	Center of Medical Microbiology, Virology, and Hospital Hygiene, University of Duesseldorf	Maximilian Damagnez et al
Germany/NW-HHU-1638/2021	EPI_ISL_1347104	ZOTZ KLIMAS MVZ Düsseldorf-Centrum GbR ÜBAG für Labormedizin, Genetik, Zytologie, Pathologie	Center of Medical Microbiology, Virology, and Hospital Hygiene, University of Duesseldorf	Maximilian Damagnez et al
Germany/NW-HHU-1639/2021	EPI_ISL_1347105	ZOTZ KLIMAS MVZ Düsseldorf-Centrum GbR ÜBAG für Labormedizin, Genetik, Zytologie, Pathologie	Center of Medical Microbiology, Virology, and Hospital Hygiene, University of Duesseldorf	Maximilian Damagnez et al
Germany/NW-HHU-164/2020	EPI_ISL_602486	Institute for Virology, University Hospital Essen	Center of Medical Microbiology, Virology, and Hospital Hygiene, University of Duesseldorf	Olympia E. Anastasiou et al
Germany/NW-HHU-1640/2021	EPI_ISL_1347106	ZOTZ KLIMAS MVZ Düsseldorf-Centrum GbR ÜBAG für Labormedizin, Genetik, Zytologie, Pathologie	Center of Medical Microbiology, Virology, and Hospital Hygiene, University of Duesseldorf	Maximilian Damagnez et al
Germany/NW-HHU-1642/2021	EPI_ISL_1347107	ZOTZ KLIMAS MVZ Düsseldorf-Centrum GbR ÜBAG für Labormedizin, Genetik, Zytologie, Pathologie	Center of Medical Microbiology, Virology, and Hospital Hygiene, University of Duesseldorf	Maximilian Damagnez et al
Germany/NW-HHU-1644/2021	EPI_ISL_1347108	ZOTZ KLIMAS MVZ Düsseldorf-Centrum GbR ÜBAG für Labormedizin, Genetik, Zytologie, Pathologie	Center of Medical Microbiology, Virology, and Hospital Hygiene, University of Duesseldorf	Maximilian Damagnez et al
Germany/NW-HHU-1648/2021	EPI_ISL_1347109	ZOTZ KLIMAS MVZ Düsseldorf-Centrum GbR ÜBAG für Labormedizin, Genetik, Zytologie, Pathologie	Center of Medical Microbiology, Virology, and Hospital Hygiene, University of Duesseldorf	Maximilian Damagnez et al
Germany/NW-HHU-165/2020	EPI_ISL_602487	Institute for Virology, University Hospital Essen	Center of Medical Microbiology, Virology, and Hospital Hygiene, University of Duesseldorf	Olympia E. Anastasiou et al
Germany/NW-HHU-1651/2021	EPI_ISL_1347110	ZOTZ KLIMAS MVZ Düsseldorf-Centrum GbR ÜBAG für Labormedizin, Genetik, Zytologie, Pathologie	Center of Medical Microbiology, Virology, and Hospital Hygiene, University of Duesseldorf	Maximilian Damagnez et al
Germany/NW-HHU-1652/2021	EPI_ISL_1347111	ZOTZ KLIMAS MVZ Düsseldorf-Centrum GbR ÜBAG für Labormedizin, Genetik, Zytologie, Pathologie	Center of Medical Microbiology, Virology, and Hospital Hygiene, University of Duesseldorf	Maximilian Damagnez et al
Germany/NW-HHU-1653/2021	EPI_ISL_1347112	ZOTZ KLIMAS MVZ Düsseldorf-Centrum GbR ÜBAG für Labormedizin, Genetik, Zytologie, Pathologie	Center of Medical Microbiology, Virology, and Hospital Hygiene, University of Duesseldorf	Maximilian Damagnez et al
Germany/NW-HHU-1657/2021	EPI_ISL_1347113	ZOTZ KLIMAS MVZ Düsseldorf-Centrum GbR ÜBAG für Labormedizin, Genetik, Zytologie, Pathologie	Center of Medical Microbiology, Virology, and Hospital Hygiene, University of Duesseldorf	Maximilian Damagnez et al
Germany/NW-HHU-1658/2021	EPI_ISL_1347114	ZOTZ KLIMAS MVZ Düsseldorf-Centrum GbR ÜBAG für Labormedizin, Genetik, Zytologie, Pathologie	Center of Medical Microbiology, Virology, and Hospital Hygiene, University of Duesseldorf	Maximilian Damagnez et al
Germany/NW-HHU-166/2020	EPI_ISL_602488	Institute for Virology, University Hospital Essen	Center of Medical Microbiology, Virology, and Hospital Hygiene, University of Duesseldorf	Olympia E. Anastasiou et al
Germany/NW-HHU-1660/2021	EPI_ISL_1347115	ZOTZ KLIMAS MVZ Düsseldorf-Centrum GbR ÜBAG für Labormedizin, Genetik, Zytologie, Pathologie	Center of Medical Microbiology, Virology, and Hospital Hygiene, University of Duesseldorf	Maximilian Damagnez et al
Germany/NW-HHU-1661/2021	EPI_ISL_1347116	ZOTZ KLIMAS MVZ Düsseldorf-Centrum GbR ÜBAG für Labormedizin, Genetik, Zytologie, Pathologie	Center of Medical Microbiology, Virology, and Hospital Hygiene, University of Duesseldorf	Maximilian Damagnez et al
Germany/NW-HHU-1663/2021	EPI_ISL_1347117	ZOTZ KLIMAS MVZ Düsseldorf-Centrum GbR ÜBAG für Labormedizin, Genetik, Zytologie, Pathologie	Center of Medical Microbiology, Virology, and Hospital Hygiene, University of Duesseldorf	Maximilian Damagnez et al
Germany/NW-HHU-1664/2021	EPI_ISL_1347118	ZOTZ KLIMAS MVZ Düsseldorf-Centrum GbR ÜBAG für Labormedizin, Genetik, Zytologie, Pathologie	Center of Medical Microbiology, Virology, and Hospital Hygiene, University of Duesseldorf	Maximilian Damagnez et al
Germany/NW-HHU-1665/2021	EPI_ISL_1347119	ZOTZ KLIMAS MVZ Düsseldorf-Centrum GbR ÜBAG für Labormedizin, Genetik, Zytologie, Pathologie	Center of Medical Microbiology, Virology, and Hospital Hygiene, University of Duesseldorf	Maximilian Damagnez et al
Germany/NW-HHU-167/2020	EPI_ISL_602489	Institute for Virology, University Hospital Essen	Center of Medical Microbiology, Virology, and Hospital Hygiene, University of Duesseldorf	Olympia E. Anastasiou et al
Germany/NW-HHU-1675/2021	EPI_ISL_1347122	ZOTZ KLIMAS MVZ Düsseldorf-Centrum GbR ÜBAG für Labormedizin, Genetik, Zytologie, Pathologie	Center of Medical Microbiology, Virology, and Hospital Hygiene, University of Duesseldorf	Maximilian Damagnez et al
Germany/NW-HHU-1676/2021	EPI_ISL_1347123	ZOTZ KLIMAS MVZ Düsseldorf-Centrum GbR ÜBAG für Labormedizin, Genetik, Zytologie, Pathologie	Center of Medical Microbiology, Virology, and Hospital Hygiene, University of Duesseldorf	Maximilian Damagnez et al
Germany/NW-HHU-1677/2021	EPI_ISL_1347124	ZOTZ KLIMAS MVZ Düsseldorf-Centrum GbR ÜBAG für Labormedizin, Genetik, Zytologie, Pathologie	Center of Medical Microbiology, Virology, and Hospital Hygiene, University of Duesseldorf	Maximilian Damagnez et al
Germany/NW-HHU-1678/2021	EPI_ISL_1347125	ZOTZ KLIMAS MVZ Düsseldorf-Centrum GbR ÜBAG für Labormedizin, Genetik, Zytologie, Pathologie	Center of Medical Microbiology, Virology, and Hospital Hygiene, University of Duesseldorf	Maximilian Damagnez et al
Germany/NW-HHU-168/2020	EPI_ISL_602490	Institute for Virology, University Hospital Essen	Center of Medical Microbiology, Virology, and Hospital Hygiene, University of Duesseldorf	Olympia E. Anastasiou et al
Germany/NW-HHU-1680/2021	EPI_ISL_1347126	ZOTZ KLIMAS MVZ Düsseldorf-Centrum GbR ÜBAG für Labormedizin, Genetik, Zytologie, Pathologie	Center of Medical Microbiology, Virology, and Hospital Hygiene, University of Duesseldorf	Maximilian Damagnez et al
Germany/NW-HHU-1681/2021	EPI_ISL_1347127	ZOTZ KLIMAS MVZ Düsseldorf-Centrum GbR ÜBAG für Labormedizin, Genetik, Zytologie, Pathologie	Center of Medical Microbiology, Virology, and Hospital Hygiene, University of Duesseldorf	Maximilian Damagnez et al
Germany/NW-HHU-1682/2021	EPI_ISL_1347128	ZOTZ KLIMAS MVZ Düsseldorf-Centrum GbR ÜBAG für Labormedizin, Genetik, Zytologie, Pathologie	Center of Medical Microbiology, Virology, and Hospital Hygiene, University of Duesseldorf	Maximilian Damagnez et al
Germany/NW-HHU-1684/2021	EPI_ISL_1347129	ZOTZ KLIMAS MVZ Düsseldorf-Centrum GbR ÜBAG für Labormedizin, Genetik, Zytologie, Pathologie	Center of Medical Microbiology, Virology, and Hospital Hygiene, University of Duesseldorf	Maximilian Damagnez et al
Germany/NW-HHU-1685/2021	EPI_ISL_1347130	ZOTZ KLIMAS MVZ Düsseldorf-Centrum GbR ÜBAG für Labormedizin, Genetik, Zytologie, Pathologie	Center of Medical Microbiology, Virology, and Hospital Hygiene, University of Duesseldorf	Maximilian Damagnez et al
Germany/NW-HHU-169/2020	EPI_ISL_602491	Institute for Virology, University Hospital Essen	Center of Medical Microbiology, Virology, and Hospital Hygiene, University of Duesseldorf	Olympia E. Anastasiou et al
Germany/NW-HHU-1691/2021	EPI_ISL_1347131	ZOTZ KLIMAS MVZ Düsseldorf-Centrum GbR ÜBAG für Labormedizin, Genetik, Zytologie, Pathologie	Center of Medical Microbiology, Virology, and Hospital Hygiene, University of Duesseldorf	Maximilian Damagnez et al
Germany/NW-HHU-1692/2021	EPI_ISL_1347132	ZOTZ KLIMAS MVZ Düsseldorf-Centrum GbR ÜBAG für Labormedizin, Genetik, Zytologie, Pathologie	Center of Medical Microbiology, Virology, and Hospital Hygiene, University of Duesseldorf	Maximilian Damagnez et al
Germany/NW-HHU-1693/2021	EPI_ISL_1347133	ZOTZ KLIMAS MVZ Düsseldorf-Centrum GbR ÜBAG für Labormedizin, Genetik, Zytologie, Pathologie	Center of Medical Microbiology, Virology, and Hospital Hygiene, University of Duesseldorf	Maximilian Damagnez et al
Germany/NW-HHU-1697/2021	EPI_ISL_1347134	ZOTZ KLIMAS MVZ Düsseldorf-Centrum GbR ÜBAG für Labormedizin, Genetik, Zytologie, Pathologie	Center of Medical Microbiology, Virology, and Hospital Hygiene, University of Duesseldorf	Maximilian Damagnez et al
Germany/NW-HHU-1698/2021	EPI_ISL_1347135	ZOTZ KLIMAS MVZ Düsseldorf-Centrum GbR ÜBAG für Labormedizin, Genetik, Zytologie, Pathologie	Center of Medical Microbiology, Virology, and Hospital Hygiene, University of Duesseldorf	Maximilian Damagnez et al
Germany/NW-HHU-1699/2021	EPI_ISL_1347136	ZOTZ KLIMAS MVZ Düsseldorf-Centrum GbR ÜBAG für Labormedizin, Genetik, Zytologie, Pathologie	Center of Medical Microbiology, Virology, and Hospital Hygiene, University of Duesseldorf	Maximilian Damagnez et al
Germany/NW-HHU-17/2020	EPI_ISL_417462	Center of Medical Microbiology, Virology, and Hospital Hygiene, University of Duesseldorf	Center of Medical Microbiology, Virology, and Hospital Hygiene, University of Duesseldorf	Ortwin Adams et al
Germany/NW-HHU-170/2020	EPI_ISL_602492	Institute for Virology, University Hospital Essen	Center of Medical Microbiology, Virology, and Hospital Hygiene, University of Duesseldorf	Olympia E. Anastasiou et al
Germany/NW-HHU-1700/2021	EPI_ISL_1347137	ZOTZ KLIMAS MVZ Düsseldorf-Centrum GbR ÜBAG für Labormedizin, Genetik, Zytologie, Pathologie	Center of Medical Microbiology, Virology, and Hospital Hygiene, University of Duesseldorf	Maximilian Damagnez et al
Germany/NW-HHU-1701/2021	EPI_ISL_1347138	ZOTZ KLIMAS MVZ Düsseldorf-Centrum GbR ÜBAG für Labormedizin, Genetik, Zytologie, Pathologie	Center of Medical Microbiology, Virology, and Hospital Hygiene, University of Duesseldorf	Maximilian Damagnez et al
Germany/NW-HHU-1702/2021	EPI_ISL_1347139	ZOTZ KLIMAS MVZ Düsseldorf-Centrum GbR ÜBAG für Labormedizin, Genetik, Zytologie, Pathologie	Center of Medical Microbiology, Virology, and Hospital Hygiene, University of Duesseldorf	Maximilian Damagnez et al
Germany/NW-HHU-1705/2021	EPI_ISL_1347140	ZOTZ KLIMAS MVZ Düsseldorf-Centrum GbR ÜBAG für Labormedizin, Genetik, Zytologie, Pathologie	Center of Medical Microbiology, Virology, and Hospital Hygiene, University of Duesseldorf	Maximilian Damagnez et al
Germany/NW-HHU-1706/2021	EPI_ISL_1347141	ZOTZ KLIMAS MVZ Düsseldorf-Centrum GbR ÜBAG für Labormedizin, Genetik, Zytologie, Pathologie	Center of Medical Microbiology, Virology, and Hospital Hygiene, University of Duesseldorf	Maximilian Damagnez et al
Germany/NW-HHU-1707/2021	EPI_ISL_1347142	ZOTZ KLIMAS MVZ Düsseldorf-Centrum GbR ÜBAG für Labormedizin, Genetik, Zytologie, Pathologie	Center of Medical Microbiology, Virology, and Hospital Hygiene, University of Duesseldorf	Maximilian Damagnez et al
Germany/NW-HHU-1709/2021	EPI_ISL_1347143	ZOTZ KLIMAS MVZ Düsseldorf-Centrum GbR ÜBAG für Labormedizin, Genetik, Zytologie, Pathologie	Center of Medical Microbiology, Virology, and Hospital Hygiene, University of Duesseldorf	Maximilian Damagnez et al
Germany/NW-HHU-171/2020	EPI_ISL_602493	Institute for Virology, University Hospital Essen	Center of Medical Microbiology, Virology, and Hospital Hygiene, University of Duesseldorf	Olympia E. Anastasiou et al
Germany/NW-HHU-1710/2021	EPI_ISL_1347144	ZOTZ KLIMAS MVZ Düsseldorf-Centrum GbR ÜBAG für Labormedizin, Genetik, Zytologie, Pathologie	Center of Medical Microbiology, Virology, and Hospital Hygiene, University of Duesseldorf	Maximilian Damagnez et al
Germany/NW-HHU-1711/2021	EPI_ISL_1347145	ZOTZ KLIMAS MVZ Düsseldorf-Centrum GbR ÜBAG für Labormedizin, Genetik, Zytologie, Pathologie	Center of Medical Microbiology, Virology, and Hospital Hygiene, University of Duesseldorf	Maximilian Damagnez et al
Germany/NW-HHU-1712/2021	EPI_ISL_1347146	ZOTZ KLIMAS MVZ Düsseldorf-Centrum GbR ÜBAG für Labormedizin, Genetik, Zytologie, Pathologie	Center of Medical Microbiology, Virology, and Hospital Hygiene, University of Duesseldorf	Maximilian Damagnez et al
Germany/NW-HHU-1714/2021	EPI_ISL_1347147	ZOTZ KLIMAS MVZ Düsseldorf-Centrum GbR ÜBAG für Labormedizin, Genetik, Zytologie, Pathologie	Center of Medical Microbiology, Virology, and Hospital Hygiene, University of Duesseldorf	Maximilian Damagnez et al
Germany/NW-HHU-1715/2021	EPI_ISL_1347148	ZOTZ KLIMAS MVZ Düsseldorf-Centrum GbR ÜBAG für Labormedizin, Genetik, Zytologie, Pathologie	Center of Medical Microbiology, Virology, and Hospital Hygiene, University of Duesseldorf	Maximilian Damagnez et al
Germany/NW-HHU-1716/2021	EPI_ISL_1347149	ZOTZ KLIMAS MVZ Düsseldorf-Centrum GbR ÜBAG für Labormedizin, Genetik, Zytologie, Pathologie	Center of Medical Microbiology, Virology, and Hospital Hygiene, University of Duesseldorf	Maximilian Damagnez et al
Germany/NW-HHU-1717/2021	EPI_ISL_1347151	ZOTZ KLIMAS MVZ Düsseldorf-Centrum GbR ÜBAG für Labormedizin, Genetik, Zytologie, Pathologie	Center of Medical Microbiology, Virology, and Hospital Hygiene, University of Duesseldorf	Maximilian Damagnez et al
Germany/NW-HHU-1718/2021	EPI_ISL_1347152	ZOTZ KLIMAS MVZ Düsseldorf-Centrum GbR ÜBAG für Labormedizin, Genetik, Zytologie, Pathologie	Center of Medical Microbiology, Virology, and Hospital Hygiene, University of Duesseldorf	Maximilian Damagnez et al
Germany/NW-HHU-172/2020	EPI_ISL_602494	Institute for Virology, University Hospital Essen	Center of Medical Microbiology, Virology, and Hospital Hygiene, University of Duesseldorf	Olympia E. Anastasiou et al
Germany/NW-HHU-1723/2021	EPI_ISL_1347154	ZOTZ KLIMAS MVZ Düsseldorf-Centrum GbR ÜBAG für Labormedizin, Genetik, Zytologie, Pathologie	Center of Medical Microbiology, Virology, and Hospital Hygiene, University of Duesseldorf	Maximilian Damagnez et al
Germany/NW-HHU-1724/2021	EPI_ISL_1347155	ZOTZ KLIMAS MVZ Düsseldorf-Centrum GbR ÜBAG für Labormedizin, Genetik, Zytologie, Pathologie	Center of Medical Microbiology, Virology, and Hospital Hygiene, University of Duesseldorf	Maximilian Damagnez et al
Germany/NW-HHU-1725/2021	EPI_ISL_1347156	ZOTZ KLIMAS MVZ Düsseldorf-Centrum GbR ÜBAG für Labormedizin, Genetik, Zytologie, Pathologie	Center of Medical Microbiology, Virology, and Hospital Hygiene, University of Duesseldorf	Maximilian Damagnez et al
Germany/NW-HHU-1729/2021	EPI_ISL_1347160	ZOTZ KLIMAS MVZ Düsseldorf-Centrum GbR ÜBAG für Labormedizin, Genetik, Zytologie, Pathologie	Center of Medical Microbiology, Virology, and Hospital Hygiene, University of Duesseldorf	Maximilian Damagnez et al
Germany/NW-HHU-173/2020	EPI_ISL_602495	Institute for Virology, University Hospital Essen	Center of Medical Microbiology, Virology, and Hospital Hygiene, University of Duesseldorf	Olympia E. Anastasiou et al
Germany/NW-HHU-1735/2021	EPI_ISL_1347164	ZOTZ KLIMAS MVZ Düsseldorf-Centrum GbR ÜBAG für Labormedizin, Genetik, Zytologie, Pathologie	Center of Medical Microbiology, Virology, and Hospital Hygiene, University of Duesseldorf	Maximilian Damagnez et al
Germany/NW-HHU-174/2020	EPI_ISL_602496	Institute for Virology, University Hospital Essen	Center of Medical Microbiology, Virology, and Hospital Hygiene, University of Duesseldorf	Olympia E. Anastasiou et al
Germany/NW-HHU-1740/2021	EPI_ISL_1347165	ZOTZ KLIMAS MVZ Düsseldorf-Centrum GbR ÜBAG für Labormedizin, Genetik, Zytologie, Pathologie	Center of Medical Microbiology, Virology, and Hospital Hygiene, University of Duesseldorf	Maximilian Damagnez et al
Germany/NW-HHU-1741/2021	EPI_ISL_1159355	ZOTZ KLIMAS MVZ Düsseldorf-Centrum GbR ÜBAG für Labormedizin, Genetik, Zytologie, Pathologie	Center of Medical Microbiology, Virology, and Hospital Hygiene, University of Duesseldorf	Maximilian Damagnez et al
Germany/NW-HHU-1744/2021	EPI_ISL_1159356	ZOTZ KLIMAS MVZ Düsseldorf-Centrum GbR ÜBAG für Labormedizin, Genetik, Zytologie, Pathologie	Center of Medical Microbiology, Virology, and Hospital Hygiene, University of Duesseldorf	Maximilian Damagnez et al
Germany/NW-HHU-1745/2021	EPI_ISL_1159357	ZOTZ KLIMAS MVZ Düsseldorf-Centrum GbR ÜBAG für Labormedizin, Genetik, Zytologie, Pathologie	Center of Medical Microbiology, Virology, and Hospital Hygiene, University of Duesseldorf	Maximilian Damagnez et al
Germany/NW-HHU-1747/2021	EPI_ISL_1159358	ZOTZ KLIMAS MVZ Düsseldorf-Centrum GbR ÜBAG für Labormedizin, Genetik, Zytologie, Pathologie	Center of Medical Microbiology, Virology, and Hospital Hygiene, University of Duesseldorf	Maximilian Damagnez et al
Germany/NW-HHU-1748/2021	EPI_ISL_1159359	ZOTZ KLIMAS MVZ Düsseldorf-Centrum GbR ÜBAG für Labormedizin, Genetik, Zytologie, Pathologie	Center of Medical Microbiology, Virology, and Hospital Hygiene, University of Duesseldorf	Maximilian Damagnez et al
Germany/NW-HHU-175/2020	EPI_ISL_602497	Institute for Virology, University Hospital Essen	Center of Medical Microbiology, Virology, and Hospital Hygiene, University of Duesseldorf	Olympia E. Anastasiou et al
Germany/NW-HHU-1752/2021	EPI_ISL_1159360	ZOTZ KLIMAS MVZ Düsseldorf-Centrum GbR ÜBAG für Labormedizin, Genetik, Zytologie, Pathologie	Center of Medical Microbiology, Virology, and Hospital Hygiene, University of Duesseldorf	Maximilian Damagnez et al
Germany/NW-HHU-1754/2021	EPI_ISL_1159361	ZOTZ KLIMAS MVZ Düsseldorf-Centrum GbR ÜBAG für Labormedizin, Genetik, Zytologie, Pathologie	Center of Medical Microbiology, Virology, and Hospital Hygiene, University of Duesseldorf	Maximilian Damagnez et al
Germany/NW-HHU-1755/2021	EPI_ISL_1159362	ZOTZ KLIMAS MVZ Düsseldorf-Centrum GbR ÜBAG für Labormedizin, Genetik, Zytologie, Pathologie	Center of Medical Microbiology, Virology, and Hospital Hygiene, University of Duesseldorf	Maximilian Damagnez et al
Germany/NW-HHU-1756/2021	EPI_ISL_1159363	ZOTZ KLIMAS MVZ Düsseldorf-Centrum GbR ÜBAG für Labormedizin, Genetik, Zytologie, Pathologie	Center of Medical Microbiology, Virology, and Hospital Hygiene, University of Duesseldorf	Maximilian Damagnez et al
Germany/NW-HHU-1757/2021	EPI_ISL_1159364	ZOTZ KLIMAS MVZ Düsseldorf-Centrum GbR ÜBAG für Labormedizin, Genetik, Zytologie, Pathologie	Center of Medical Microbiology, Virology, and Hospital Hygiene, University of Duesseldorf	Maximilian Damagnez et al
Germany/NW-HHU-1758/2021	EPI_ISL_1159365	ZOTZ KLIMAS MVZ Düsseldorf-Centrum GbR ÜBAG für Labormedizin, Genetik, Zytologie, Pathologie	Center of Medical Microbiology, Virology, and Hospital Hygiene, University of Duesseldorf	Maximilian Damagnez et al
Germany/NW-HHU-1759/2021	EPI_ISL_1347166	ZOTZ KLIMAS MVZ Düsseldorf-Centrum GbR ÜBAG für Labormedizin, Genetik, Zytologie, Pathologie	Center of Medical Microbiology, Virology, and Hospital Hygiene, University of Duesseldorf	Maximilian Damagnez et al
Germany/NW-HHU-176/2020	EPI_ISL_602498	Institute for Virology, University Hospital Essen	Center of Medical Microbiology, Virology, and Hospital Hygiene, University of Duesseldorf	Olympia E. Anastasiou et al
Germany/NW-HHU-1760/2021	EPI_ISL_1347167	ZOTZ KLIMAS MVZ Düsseldorf-Centrum GbR ÜBAG für Labormedizin, Genetik, Zytologie, Pathologie	Center of Medical Microbiology, Virology, and Hospital Hygiene, University of Duesseldorf	Maximilian Damagnez et al
Germany/NW-HHU-1761/2021	EPI_ISL_1347168	ZOTZ KLIMAS MVZ Düsseldorf-Centrum GbR ÜBAG für Labormedizin, Genetik, Zytologie, Pathologie	Center of Medical Microbiology, Virology, and Hospital Hygiene, University of Duesseldorf	Maximilian Damagnez et al
Germany/NW-HHU-1763/2021	EPI_ISL_1347169	ZOTZ KLIMAS MVZ Düsseldorf-Centrum GbR ÜBAG für Labormedizin, Genetik, Zytologie, Pathologie	Center of Medical Microbiology, Virology, and Hospital Hygiene, University of Duesseldorf	Maximilian Damagnez et al
Germany/NW-HHU-1764/2021	EPI_ISL_1347170	ZOTZ KLIMAS MVZ Düsseldorf-Centrum GbR ÜBAG für Labormedizin, Genetik, Zytologie, Pathologie	Center of Medical Microbiology, Virology, and Hospital Hygiene, University of Duesseldorf	Maximilian Damagnez et al
Germany/NW-HHU-1766/2021	EPI_ISL_1347171	ZOTZ KLIMAS MVZ Düsseldorf-Centrum GbR ÜBAG für Labormedizin, Genetik, Zytologie, Pathologie	Center of Medical Microbiology, Virology, and Hospital Hygiene, University of Duesseldorf	Maximilian Damagnez et al
Germany/NW-HHU-1768/2021	EPI_ISL_1347172	ZOTZ KLIMAS MVZ Düsseldorf-Centrum GbR ÜBAG für Labormedizin, Genetik, Zytologie, Pathologie	Center of Medical Microbiology, Virology, and Hospital Hygiene, University of Duesseldorf	Maximilian Damagnez et al
Germany/NW-HHU-177/2020	EPI_ISL_602499	Institute for Virology, University Hospital Essen	Center of Medical Microbiology, Virology, and Hospital Hygiene, University of Duesseldorf	Olympia E. Anastasiou et al
Germany/NW-HHU-1771/2021	EPI_ISL_1347173	ZOTZ KLIMAS MVZ Düsseldorf-Centrum GbR ÜBAG für Labormedizin, Genetik, Zytologie, Pathologie	Center of Medical Microbiology, Virology, and Hospital Hygiene, University of Duesseldorf	Maximilian Damagnez et al
Germany/NW-HHU-1775/2021	EPI_ISL_1347176	ZOTZ KLIMAS MVZ Düsseldorf-Centrum GbR ÜBAG für Labormedizin, Genetik, Zytologie, Pathologie	Center of Medical Microbiology, Virology, and Hospital Hygiene, University of Duesseldorf	Maximilian Damagnez et al
Germany/NW-HHU-1777/2021	EPI_ISL_1347177	ZOTZ KLIMAS MVZ Düsseldorf-Centrum GbR ÜBAG für Labormedizin, Genetik, Zytologie, Pathologie	Center of Medical Microbiology, Virology, and Hospital Hygiene, University of Duesseldorf	Maximilian Damagnez et al
Germany/NW-HHU-178/2020	EPI_ISL_602500	Institute for Virology, University Hospital Essen	Center of Medical Microbiology, Virology, and Hospital Hygiene, University of Duesseldorf	Olympia E. Anastasiou et al
Germany/NW-HHU-1780/2021	EPI_ISL_1159366	ZOTZ KLIMAS MVZ Düsseldorf-Centrum GbR ÜBAG für Labormedizin, Genetik, Zytologie, Pathologie	Center of Medical Microbiology, Virology, and Hospital Hygiene, University of Duesseldorf	Maximilian Damagnez et al
Germany/NW-HHU-1781/2021	EPI_ISL_1159367	ZOTZ KLIMAS MVZ Düsseldorf-Centrum GbR ÜBAG für Labormedizin, Genetik, Zytologie, Pathologie	Center of Medical Microbiology, Virology, and Hospital Hygiene, University of Duesseldorf	Maximilian Damagnez et al
Germany/NW-HHU-1782/2021	EPI_ISL_1159368	ZOTZ KLIMAS MVZ Düsseldorf-Centrum GbR ÜBAG für Labormedizin, Genetik, Zytologie, Pathologie	Center of Medical Microbiology, Virology, and Hospital Hygiene, University of Duesseldorf	Maximilian Damagnez et al
Germany/NW-HHU-1783/2021	EPI_ISL_1159369	ZOTZ KLIMAS MVZ Düsseldorf-Centrum GbR ÜBAG für Labormedizin, Genetik, Zytologie, Pathologie	Center of Medical Microbiology, Virology, and Hospital Hygiene, University of Duesseldorf	Maximilian Damagnez et al
Germany/NW-HHU-1787/2021	EPI_ISL_1159371	ZOTZ KLIMAS MVZ Düsseldorf-Centrum GbR ÜBAG für Labormedizin, Genetik, Zytologie, Pathologie	Center of Medical Microbiology, Virology, and Hospital Hygiene, University of Duesseldorf	Maximilian Damagnez et al
Germany/NW-HHU-1789/2021	EPI_ISL_1347178	ZOTZ KLIMAS MVZ Düsseldorf-Centrum GbR ÜBAG für Labormedizin, Genetik, Zytologie, Pathologie	Center of Medical Microbiology, Virology, and Hospital Hygiene, University of Duesseldorf	Maximilian Damagnez et al
Germany/NW-HHU-179/2020	EPI_ISL_602501	Institute for Virology, University Hospital Essen	Center of Medical Microbiology, Virology, and Hospital Hygiene, University of Duesseldorf	Olympia E. Anastasiou et al
Germany/NW-HHU-1793/2021	EPI_ISL_1347181	ZOTZ KLIMAS MVZ Düsseldorf-Centrum GbR ÜBAG für Labormedizin, Genetik, Zytologie, Pathologie	Center of Medical Microbiology, Virology, and Hospital Hygiene, University of Duesseldorf	Maximilian Damagnez et al
Germany/NW-HHU-1797/2021	EPI_ISL_1347183	ZOTZ KLIMAS MVZ Düsseldorf-Centrum GbR ÜBAG für Labormedizin, Genetik, Zytologie, Pathologie	Center of Medical Microbiology, Virology, and Hospital Hygiene, University of Duesseldorf	Maximilian Damagnez et al
Germany/NW-HHU-1799/2021	EPI_ISL_1347184	ZOTZ KLIMAS MVZ Düsseldorf-Centrum GbR ÜBAG für Labormedizin, Genetik, Zytologie, Pathologie	Center of Medical Microbiology, Virology, and Hospital Hygiene, University of Duesseldorf	Maximilian Damagnez et al
Germany/NW-HHU-18/2020	EPI_ISL_417463	Center of Medical Microbiology, Virology, and Hospital Hygiene, University of Duesseldorf	Center of Medical Microbiology, Virology, and Hospital Hygiene, University of Duesseldorf	Ortwin Adams et al
Germany/NW-HHU-180/2020	EPI_ISL_602502	Institute for Virology, University Hospital Essen	Center of Medical Microbiology, Virology, and Hospital Hygiene, University of Duesseldorf	Olympia E. Anastasiou et al
Germany/NW-HHU-1800/2021	EPI_ISL_1347185	ZOTZ KLIMAS MVZ Düsseldorf-Centrum GbR ÜBAG für Labormedizin, Genetik, Zytologie, Pathologie	Center of Medical Microbiology, Virology, and Hospital Hygiene, University of Duesseldorf	Maximilian Damagnez et al
Germany/NW-HHU-1808/2021	EPI_ISL_1347187	ZOTZ KLIMAS MVZ Düsseldorf-Centrum GbR ÜBAG für Labormedizin, Genetik, Zytologie, Pathologie	Center of Medical Microbiology, Virology, and Hospital Hygiene, University of Duesseldorf	Maximilian Damagnez et al
Germany/NW-HHU-181/2020	EPI_ISL_602503	Institute for Virology, University Hospital Essen	Center of Medical Microbiology, Virology, and Hospital Hygiene, University of Duesseldorf	Olympia E. Anastasiou et al
Germany/NW-HHU-1818/2021	EPI_ISL_1347191	Medical Laboratories Duesseldorf	Center of Medical Microbiology, Virology, and Hospital Hygiene, University of Duesseldorf	Maximilian Damagnez et al
Germany/NW-HHU-182/2020	EPI_ISL_602504	Institute for Virology, University Hospital Essen	Center of Medical Microbiology, Virology, and Hospital Hygiene, University of Duesseldorf	Olympia E. Anastasiou et al
Germany/NW-HHU-1820/2021	EPI_ISL_1347192	Medical Laboratories Duesseldorf	Center of Medical Microbiology, Virology, and Hospital Hygiene, University of Duesseldorf	Maximilian Damagnez et al
Germany/NW-HHU-1821/2021	EPI_ISL_1347193	Medical Laboratories Duesseldorf	Center of Medical Microbiology, Virology, and Hospital Hygiene, University of Duesseldorf	Maximilian Damagnez et al
Germany/NW-HHU-1822/2021	EPI_ISL_1347194	Medical Laboratories Duesseldorf	Center of Medical Microbiology, Virology, and Hospital Hygiene, University of Duesseldorf	Maximilian Damagnez et al
Germany/NW-HHU-1823/2021	EPI_ISL_1347195	Medical Laboratories Duesseldorf	Center of Medical Microbiology, Virology, and Hospital Hygiene, University of Duesseldorf	Maximilian Damagnez et al
Germany/NW-HHU-1826/2021	EPI_ISL_1347196	Medical Laboratories Duesseldorf	Center of Medical Microbiology, Virology, and Hospital Hygiene, University of Duesseldorf	Maximilian Damagnez et al
Germany/NW-HHU-1827/2021	EPI_ISL_1347197	Medical Laboratories Duesseldorf	Center of Medical Microbiology, Virology, and Hospital Hygiene, University of Duesseldorf	Maximilian Damagnez et al
Germany/NW-HHU-183/2020	EPI_ISL_602505	Institute for Virology, University Hospital Essen	Center of Medical Microbiology, Virology, and Hospital Hygiene, University of Duesseldorf	Olympia E. Anastasiou et al
Germany/NW-HHU-1831/2021	EPI_ISL_1347198	Medical Laboratories Duesseldorf	Center of Medical Microbiology, Virology, and Hospital Hygiene, University of Duesseldorf	Maximilian Damagnez et al
Germany/NW-HHU-1832/2021	EPI_ISL_1347199	Medical Laboratories Duesseldorf	Center of Medical Microbiology, Virology, and Hospital Hygiene, University of Duesseldorf	Maximilian Damagnez et al
Germany/NW-HHU-1835/2021	EPI_ISL_1347200	Medical Laboratories Duesseldorf	Center of Medical Microbiology, Virology, and Hospital Hygiene, University of Duesseldorf	Maximilian Damagnez et al
Germany/NW-HHU-1836/2021	EPI_ISL_1347202	Medical Laboratories Duesseldorf	Center of Medical Microbiology, Virology, and Hospital Hygiene, University of Duesseldorf	Maximilian Damagnez et al
Germany/NW-HHU-1837/2021	EPI_ISL_1347203	Medical Laboratories Duesseldorf	Center of Medical Microbiology, Virology, and Hospital Hygiene, University of Duesseldorf	Maximilian Damagnez et al
Germany/NW-HHU-184/2020	EPI_ISL_602506	Institute for Virology, University Hospital Essen	Center of Medical Microbiology, Virology, and Hospital Hygiene, University of Duesseldorf	Olympia E. Anastasiou et al
Germany/NW-HHU-1841/2021	EPI_ISL_1347204	Medical Laboratories Duesseldorf	Center of Medical Microbiology, Virology, and Hospital Hygiene, University of Duesseldorf	Maximilian Damagnez et al
Germany/NW-HHU-185/2020	EPI_ISL_602507	Institute for Virology, University Hospital Essen	Center of Medical Microbiology, Virology, and Hospital Hygiene, University of Duesseldorf	Olympia E. Anastasiou et al
Germany/NW-HHU-1850/2020	EPI_ISL_1347205	Center of Medical Microbiology, Virology, and Hospital Hygiene, University of Duesseldorf	Center of Medical Microbiology, Virology, and Hospital Hygiene, University of Duesseldorf	Maximilian Damagnez et al
Germany/NW-HHU-186/2020	EPI_ISL_602508	Institute for Virology, University Hospital Essen	Center of Medical Microbiology, Virology, and Hospital Hygiene, University of Duesseldorf	Olympia E. Anastasiou et al
Germany/NW-HHU-1864/2020	EPI_ISL_1347206	Center of Medical Microbiology, Virology, and Hospital Hygiene, University of Duesseldorf	Center of Medical Microbiology, Virology, and Hospital Hygiene, University of Duesseldorf	Maximilian Damagnez et al
Germany/NW-HHU-1866/2020	EPI_ISL_1347207	Center of Medical Microbiology, Virology, and Hospital Hygiene, University of Duesseldorf	Center of Medical Microbiology, Virology, and Hospital Hygiene, University of Duesseldorf	Maximilian Damagnez et al
Germany/NW-HHU-187/2020	EPI_ISL_602509	Institute for Virology, University Hospital Essen	Center of Medical Microbiology, Virology, and Hospital Hygiene, University of Duesseldorf	Olympia E. Anastasiou et al
Germany/NW-HHU-1871/2020	EPI_ISL_1347208	Center of Medical Microbiology, Virology, and Hospital Hygiene, University of Duesseldorf	Center of Medical Microbiology, Virology, and Hospital Hygiene, University of Duesseldorf	Maximilian Damagnez et al
Germany/NW-HHU-1873/2020	EPI_ISL_1347209	Center of Medical Microbiology, Virology, and Hospital Hygiene, University of Duesseldorf	Center of Medical Microbiology, Virology, and Hospital Hygiene, University of Duesseldorf	Maximilian Damagnez et al
Germany/NW-HHU-1876/2020	EPI_ISL_1347211	Center of Medical Microbiology, Virology, and Hospital Hygiene, University of Duesseldorf	Center of Medical Microbiology, Virology, and Hospital Hygiene, University of Duesseldorf	Maximilian Damagnez et al
Germany/NW-HHU-1877/2020	EPI_ISL_1347212	Center of Medical Microbiology, Virology, and Hospital Hygiene, University of Duesseldorf	Center of Medical Microbiology, Virology, and Hospital Hygiene, University of Duesseldorf	Maximilian Damagnez et al
Germany/NW-HHU-1879/2020	EPI_ISL_1347213	Center of Medical Microbiology, Virology, and Hospital Hygiene, University of Duesseldorf	Center of Medical Microbiology, Virology, and Hospital Hygiene, University of Duesseldorf	Maximilian Damagnez et al
Germany/NW-HHU-188/2020	EPI_ISL_602462	Institute for Virology, University Hospital Essen	Center of Medical Microbiology, Virology, and Hospital Hygiene, University of Duesseldorf	Olympia E. Anastasiou et al
Germany/NW-HHU-189/2020	EPI_ISL_602463	Institute for Virology, University Hospital Essen	Center of Medical Microbiology, Virology, and Hospital Hygiene, University of Duesseldorf	Olympia E. Anastasiou et al
Germany/NW-HHU-1892/2020	EPI_ISL_1347214	Center of Medical Microbiology, Virology, and Hospital Hygiene, University of Duesseldorf	Center of Medical Microbiology, Virology, and Hospital Hygiene, University of Duesseldorf	Maximilian Damagnez et al
Germany/NW-HHU-1895/2020	EPI_ISL_1347215	Center of Medical Microbiology, Virology, and Hospital Hygiene, University of Duesseldorf	Center of Medical Microbiology, Virology, and Hospital Hygiene, University of Duesseldorf	Maximilian Damagnez et al
Germany/NW-HHU-1897/2020	EPI_ISL_1347216	Center of Medical Microbiology, Virology, and Hospital Hygiene, University of Duesseldorf	Center of Medical Microbiology, Virology, and Hospital Hygiene, University of Duesseldorf	Maximilian Damagnez et al
Germany/NW-HHU-1898/2020	EPI_ISL_1347217	Center of Medical Microbiology, Virology, and Hospital Hygiene, University of Duesseldorf	Center of Medical Microbiology, Virology, and Hospital Hygiene, University of Duesseldorf	Maximilian Damagnez et al
Germany/NW-HHU-19/2020	EPI_ISL_417464	Center of Medical Microbiology, Virology, and Hospital Hygiene, University of Duesseldorf	Center of Medical Microbiology, Virology, and Hospital Hygiene, University of Duesseldorf	Ortwin Adams et al
Germany/NW-HHU-190/2020	EPI_ISL_602464	Institute for Virology, University Hospital Essen	Center of Medical Microbiology, Virology, and Hospital Hygiene, University of Duesseldorf	Olympia E. Anastasiou et al
Germany/NW-HHU-1900/2021	EPI_ISL_1347218	Center of Medical Microbiology, Virology, and Hospital Hygiene, University of Duesseldorf	Center of Medical Microbiology, Virology, and Hospital Hygiene, University of Duesseldorf	Maximilian Damagnez et al
Germany/NW-HHU-1907/2021	EPI_ISL_1347220	Center of Medical Microbiology, Virology, and Hospital Hygiene, University of Duesseldorf	Center of Medical Microbiology, Virology, and Hospital Hygiene, University of Duesseldorf	Maximilian Damagnez et al
Germany/NW-HHU-191/2020	EPI_ISL_602465	Institute for Virology, University Hospital Essen	Center of Medical Microbiology, Virology, and Hospital Hygiene, University of Duesseldorf	Olympia E. Anastasiou et al
Germany/NW-HHU-1911/2021	EPI_ISL_1347221	Center of Medical Microbiology, Virology, and Hospital Hygiene, University of Duesseldorf	Center of Medical Microbiology, Virology, and Hospital Hygiene, University of Duesseldorf	Maximilian Damagnez et al
Germany/NW-HHU-1912/2021	EPI_ISL_1347222	Center of Medical Microbiology, Virology, and Hospital Hygiene, University of Duesseldorf	Center of Medical Microbiology, Virology, and Hospital Hygiene, University of Duesseldorf	Maximilian Damagnez et al
Germany/NW-HHU-1914/2021	EPI_ISL_1347223	Center of Medical Microbiology, Virology, and Hospital Hygiene, University of Duesseldorf	Center of Medical Microbiology, Virology, and Hospital Hygiene, University of Duesseldorf	Maximilian Damagnez et al
Germany/NW-HHU-1917/2021	EPI_ISL_1347224	Center of Medical Microbiology, Virology, and Hospital Hygiene, University of Duesseldorf	Center of Medical Microbiology, Virology, and Hospital Hygiene, University of Duesseldorf	Maximilian Damagnez et al
Germany/NW-HHU-1919/2021	EPI_ISL_1347225	Center of Medical Microbiology, Virology, and Hospital Hygiene, University of Duesseldorf	Center of Medical Microbiology, Virology, and Hospital Hygiene, University of Duesseldorf	Maximilian Damagnez et al
Germany/NW-HHU-192/2020	EPI_ISL_602466	Institute for Virology, University Hospital Essen	Center of Medical Microbiology, Virology, and Hospital Hygiene, University of Duesseldorf	Olympia E. Anastasiou et al
Germany/NW-HHU-1922/2021	EPI_ISL_1347227	Center of Medical Microbiology, Virology, and Hospital Hygiene, University of Duesseldorf	Center of Medical Microbiology, Virology, and Hospital Hygiene, University of Duesseldorf	Maximilian Damagnez et al
Germany/NW-HHU-1925/2021	EPI_ISL_1347228	Center of Medical Microbiology, Virology, and Hospital Hygiene, University of Duesseldorf	Center of Medical Microbiology, Virology, and Hospital Hygiene, University of Duesseldorf	Maximilian Damagnez et al
Germany/NW-HHU-1927/2021	EPI_ISL_1347229	Center of Medical Microbiology, Virology, and Hospital Hygiene, University of Duesseldorf	Center of Medical Microbiology, Virology, and Hospital Hygiene, University of Duesseldorf	Maximilian Damagnez et al
Germany/NW-HHU-1928/2021	EPI_ISL_1347230	Center of Medical Microbiology, Virology, and Hospital Hygiene, University of Duesseldorf	Center of Medical Microbiology, Virology, and Hospital Hygiene, University of Duesseldorf	Maximilian Damagnez et al
Germany/NW-HHU-1929/2021	EPI_ISL_1347231	Center of Medical Microbiology, Virology, and Hospital Hygiene, University of Duesseldorf	Center of Medical Microbiology, Virology, and Hospital Hygiene, University of Duesseldorf	Maximilian Damagnez et al
Germany/NW-HHU-193/2020	EPI_ISL_602467	Institute for Virology, University Hospital Essen	Center of Medical Microbiology, Virology, and Hospital Hygiene, University of Duesseldorf	Olympia E. Anastasiou et al
Germany/NW-HHU-1932/2021	EPI_ISL_1347233	Center of Medical Microbiology, Virology, and Hospital Hygiene, University of Duesseldorf	Center of Medical Microbiology, Virology, and Hospital Hygiene, University of Duesseldorf	Maximilian Damagnez et al
Germany/NW-HHU-1933/2021	EPI_ISL_1347234	Center of Medical Microbiology, Virology, and Hospital Hygiene, University of Duesseldorf	Center of Medical Microbiology, Virology, and Hospital Hygiene, University of Duesseldorf	Maximilian Damagnez et al
Germany/NW-HHU-1935/2021	EPI_ISL_1347235	Center of Medical Microbiology, Virology, and Hospital Hygiene, University of Duesseldorf	Center of Medical Microbiology, Virology, and Hospital Hygiene, University of Duesseldorf	Maximilian Damagnez et al
Germany/NW-HHU-1937/2021	EPI_ISL_1347236	Center of Medical Microbiology, Virology, and Hospital Hygiene, University of Duesseldorf	Center of Medical Microbiology, Virology, and Hospital Hygiene, University of Duesseldorf	Maximilian Damagnez et al
Germany/NW-HHU-1938/2021	EPI_ISL_1347237	Center of Medical Microbiology, Virology, and Hospital Hygiene, University of Duesseldorf	Center of Medical Microbiology, Virology, and Hospital Hygiene, University of Duesseldorf	Maximilian Damagnez et al
Germany/NW-HHU-1939/2021	EPI_ISL_1347238	Center of Medical Microbiology, Virology, and Hospital Hygiene, University of Duesseldorf	Center of Medical Microbiology, Virology, and Hospital Hygiene, University of Duesseldorf	Maximilian Damagnez et al
Germany/NW-HHU-194/2020	EPI_ISL_602468	Institute for Virology, University Hospital Essen	Center of Medical Microbiology, Virology, and Hospital Hygiene, University of Duesseldorf	Olympia E. Anastasiou et al
Germany/NW-HHU-1940/2021	EPI_ISL_1347239	Center of Medical Microbiology, Virology, and Hospital Hygiene, University of Duesseldorf	Center of Medical Microbiology, Virology, and Hospital Hygiene, University of Duesseldorf	Maximilian Damagnez et al
Germany/NW-HHU-1947/2021	EPI_ISL_1347240	Center of Medical Microbiology, Virology, and Hospital Hygiene, University of Duesseldorf	Center of Medical Microbiology, Virology, and Hospital Hygiene, University of Duesseldorf	Maximilian Damagnez et al
Germany/NW-HHU-1948/2021	EPI_ISL_1347241	Center of Medical Microbiology, Virology, and Hospital Hygiene, University of Duesseldorf	Center of Medical Microbiology, Virology, and Hospital Hygiene, University of Duesseldorf	Maximilian Damagnez et al
Germany/NW-HHU-195/2020	EPI_ISL_602469	Institute for Virology, University Hospital Essen	Center of Medical Microbiology, Virology, and Hospital Hygiene, University of Duesseldorf	Olympia E. Anastasiou et al
Germany/NW-HHU-1956/2021	EPI_ISL_1347242	ZOTZ KLIMAS MVZ Düsseldorf-Centrum GbR ÜBAG für Labormedizin, Genetik, Zytologie, Pathologie	Center of Medical Microbiology, Virology, and Hospital Hygiene, University of Duesseldorf	Maximilian Damagnez et al
Germany/NW-HHU-1957/2021	EPI_ISL_1347243	ZOTZ KLIMAS MVZ Düsseldorf-Centrum GbR ÜBAG für Labormedizin, Genetik, Zytologie, Pathologie	Center of Medical Microbiology, Virology, and Hospital Hygiene, University of Duesseldorf	Maximilian Damagnez et al
Germany/NW-HHU-1958/2021	EPI_ISL_1347244	ZOTZ KLIMAS MVZ Düsseldorf-Centrum GbR ÜBAG für Labormedizin, Genetik, Zytologie, Pathologie	Center of Medical Microbiology, Virology, and Hospital Hygiene, University of Duesseldorf	Maximilian Damagnez et al
Germany/NW-HHU-1959/2021	EPI_ISL_1347246	ZOTZ KLIMAS MVZ Düsseldorf-Centrum GbR ÜBAG für Labormedizin, Genetik, Zytologie, Pathologie	Center of Medical Microbiology, Virology, and Hospital Hygiene, University of Duesseldorf	Maximilian Damagnez et al
Germany/NW-HHU-196/2020	EPI_ISL_602470	Institute for Virology, University Hospital Essen	Center of Medical Microbiology, Virology, and Hospital Hygiene, University of Duesseldorf	Olympia E. Anastasiou et al
Germany/NW-HHU-1961/2021	EPI_ISL_1347247	ZOTZ KLIMAS MVZ Düsseldorf-Centrum GbR ÜBAG für Labormedizin, Genetik, Zytologie, Pathologie	Center of Medical Microbiology, Virology, and Hospital Hygiene, University of Duesseldorf	Maximilian Damagnez et al
Germany/NW-HHU-1962/2021	EPI_ISL_1347248	ZOTZ KLIMAS MVZ Düsseldorf-Centrum GbR ÜBAG für Labormedizin, Genetik, Zytologie, Pathologie	Center of Medical Microbiology, Virology, and Hospital Hygiene, University of Duesseldorf	Maximilian Damagnez et al
Germany/NW-HHU-1965/2021	EPI_ISL_1347249	ZOTZ KLIMAS MVZ Düsseldorf-Centrum GbR ÜBAG für Labormedizin, Genetik, Zytologie, Pathologie	Center of Medical Microbiology, Virology, and Hospital Hygiene, University of Duesseldorf	Maximilian Damagnez et al
Germany/NW-HHU-1966/2021	EPI_ISL_1347250	ZOTZ KLIMAS MVZ Düsseldorf-Centrum GbR ÜBAG für Labormedizin, Genetik, Zytologie, Pathologie	Center of Medical Microbiology, Virology, and Hospital Hygiene, University of Duesseldorf	Maximilian Damagnez et al
Germany/NW-HHU-1969/2021	EPI_ISL_1347252	ZOTZ KLIMAS MVZ Düsseldorf-Centrum GbR ÜBAG für Labormedizin, Genetik, Zytologie, Pathologie	Center of Medical Microbiology, Virology, and Hospital Hygiene, University of Duesseldorf	Maximilian Damagnez et al
Germany/NW-HHU-197/2020	EPI_ISL_602471	Institute for Virology, University Hospital Essen	Center of Medical Microbiology, Virology, and Hospital Hygiene, University of Duesseldorf	Olympia E. Anastasiou et al
Germany/NW-HHU-1972/2021	EPI_ISL_1347253	ZOTZ KLIMAS MVZ Düsseldorf-Centrum GbR ÜBAG für Labormedizin, Genetik, Zytologie, Pathologie	Center of Medical Microbiology, Virology, and Hospital Hygiene, University of Duesseldorf	Maximilian Damagnez et al
Germany/NW-HHU-1974/2021	EPI_ISL_1347255	ZOTZ KLIMAS MVZ Düsseldorf-Centrum GbR ÜBAG für Labormedizin, Genetik, Zytologie, Pathologie	Center of Medical Microbiology, Virology, and Hospital Hygiene, University of Duesseldorf	Maximilian Damagnez et al
Germany/NW-HHU-1975/2021	EPI_ISL_1347256	ZOTZ KLIMAS MVZ Düsseldorf-Centrum GbR ÜBAG für Labormedizin, Genetik, Zytologie, Pathologie	Center of Medical Microbiology, Virology, and Hospital Hygiene, University of Duesseldorf	Maximilian Damagnez et al
Germany/NW-HHU-1977/2021	EPI_ISL_1347257	ZOTZ KLIMAS MVZ Düsseldorf-Centrum GbR ÜBAG für Labormedizin, Genetik, Zytologie, Pathologie	Center of Medical Microbiology, Virology, and Hospital Hygiene, University of Duesseldorf	Maximilian Damagnez et al
Germany/NW-HHU-198/2020	EPI_ISL_602472	Institute for Virology, University Hospital Essen	Center of Medical Microbiology, Virology, and Hospital Hygiene, University of Duesseldorf	Olympia E. Anastasiou et al
Germany/NW-HHU-1980/2021	EPI_ISL_1347259	ZOTZ KLIMAS MVZ Düsseldorf-Centrum GbR ÜBAG für Labormedizin, Genetik, Zytologie, Pathologie	Center of Medical Microbiology, Virology, and Hospital Hygiene, University of Duesseldorf	Maximilian Damagnez et al
Germany/NW-HHU-1982/2021	EPI_ISL_1347261	ZOTZ KLIMAS MVZ Düsseldorf-Centrum GbR ÜBAG für Labormedizin, Genetik, Zytologie, Pathologie	Center of Medical Microbiology, Virology, and Hospital Hygiene, University of Duesseldorf	Maximilian Damagnez et al
Germany/NW-HHU-1983/2021	EPI_ISL_1347262	ZOTZ KLIMAS MVZ Düsseldorf-Centrum GbR ÜBAG für Labormedizin, Genetik, Zytologie, Pathologie	Center of Medical Microbiology, Virology, and Hospital Hygiene, University of Duesseldorf	Maximilian Damagnez et al
Germany/NW-HHU-199/2020	EPI_ISL_602473	Institute for Virology, University Hospital Essen	Center of Medical Microbiology, Virology, and Hospital Hygiene, University of Duesseldorf	Olympia E. Anastasiou et al
Germany/NW-HHU-1991/2021	EPI_ISL_1347263	ZOTZ KLIMAS MVZ Düsseldorf-Centrum GbR ÜBAG für Labormedizin, Genetik, Zytologie, Pathologie	Center of Medical Microbiology, Virology, and Hospital Hygiene, University of Duesseldorf	Maximilian Damagnez et al
Germany/NW-HHU-20/2020	EPI_ISL_417465	Center of Medical Microbiology, Virology, and Hospital Hygiene, University of Duesseldorf	Center of Medical Microbiology, Virology, and Hospital Hygiene, University of Duesseldorf	Ortwin Adams et al
Germany/NW-HHU-200/2020	EPI_ISL_602474	Institute for Virology, University Hospital Essen	Center of Medical Microbiology, Virology, and Hospital Hygiene, University of Duesseldorf	Olympia E. Anastasiou et al
Germany/NW-HHU-2002/2021	EPI_ISL_1347268	ZOTZ KLIMAS MVZ Düsseldorf-Centrum GbR ÜBAG für Labormedizin, Genetik, Zytologie, Pathologie	Center of Medical Microbiology, Virology, and Hospital Hygiene, University of Duesseldorf	Maximilian Damagnez et al
Germany/NW-HHU-2004/2021	EPI_ISL_1347269	ZOTZ KLIMAS MVZ Düsseldorf-Centrum GbR ÜBAG für Labormedizin, Genetik, Zytologie, Pathologie	Center of Medical Microbiology, Virology, and Hospital Hygiene, University of Duesseldorf	Maximilian Damagnez et al
Germany/NW-HHU-2006/2021	EPI_ISL_1347270	ZOTZ KLIMAS MVZ Düsseldorf-Centrum GbR ÜBAG für Labormedizin, Genetik, Zytologie, Pathologie	Center of Medical Microbiology, Virology, and Hospital Hygiene, University of Duesseldorf	Maximilian Damagnez et al
Germany/NW-HHU-2007/2021	EPI_ISL_1347271	ZOTZ KLIMAS MVZ Düsseldorf-Centrum GbR ÜBAG für Labormedizin, Genetik, Zytologie, Pathologie	Center of Medical Microbiology, Virology, and Hospital Hygiene, University of Duesseldorf	Maximilian Damagnez et al
Germany/NW-HHU-2008/2021	EPI_ISL_1347272	Medical Laboratories Duesseldorf	Center of Medical Microbiology, Virology, and Hospital Hygiene, University of Duesseldorf	Maximilian Damagnez et al
Germany/NW-HHU-2009/2021	EPI_ISL_1347273	Medical Laboratories Duesseldorf	Center of Medical Microbiology, Virology, and Hospital Hygiene, University of Duesseldorf	Maximilian Damagnez et al
Germany/NW-HHU-201/2020	EPI_ISL_602475	Institute for Virology, University Hospital Essen	Center of Medical Microbiology, Virology, and Hospital Hygiene, University of Duesseldorf	Olympia E. Anastasiou et al
Germany/NW-HHU-2011/2021	EPI_ISL_1347274	Medical Laboratories Duesseldorf	Center of Medical Microbiology, Virology, and Hospital Hygiene, University of Duesseldorf	Maximilian Damagnez et al
Germany/NW-HHU-2013/2021	EPI_ISL_1347275	Medical Laboratories Duesseldorf	Center of Medical Microbiology, Virology, and Hospital Hygiene, University of Duesseldorf	Maximilian Damagnez et al
Germany/NW-HHU-2016/2021	EPI_ISL_1347277	Medical Laboratories Duesseldorf	Center of Medical Microbiology, Virology, and Hospital Hygiene, University of Duesseldorf	Maximilian Damagnez et al
Germany/NW-HHU-2018/2021	EPI_ISL_1347278	Medical Laboratories Duesseldorf	Center of Medical Microbiology, Virology, and Hospital Hygiene, University of Duesseldorf	Maximilian Damagnez et al
Germany/NW-HHU-2019/2021	EPI_ISL_1347279	Medical Laboratories Duesseldorf	Center of Medical Microbiology, Virology, and Hospital Hygiene, University of Duesseldorf	Maximilian Damagnez et al
Germany/NW-HHU-202/2020	EPI_ISL_602476	Institute for Virology, University Hospital Essen	Center of Medical Microbiology, Virology, and Hospital Hygiene, University of Duesseldorf	Olympia E. Anastasiou et al
Germany/NW-HHU-2020/2021	EPI_ISL_1347280	Medical Laboratories Duesseldorf	Center of Medical Microbiology, Virology, and Hospital Hygiene, University of Duesseldorf	Maximilian Damagnez et al
Germany/NW-HHU-2021/2021	EPI_ISL_1347281	Medical Laboratories Duesseldorf	Center of Medical Microbiology, Virology, and Hospital Hygiene, University of Duesseldorf	Maximilian Damagnez et al
Germany/NW-HHU-2022/2021	EPI_ISL_1347282	Medical Laboratories Duesseldorf	Center of Medical Microbiology, Virology, and Hospital Hygiene, University of Duesseldorf	Maximilian Damagnez et al
Germany/NW-HHU-2023/2021	EPI_ISL_1347283	Medical Laboratories Duesseldorf	Center of Medical Microbiology, Virology, and Hospital Hygiene, University of Duesseldorf	Maximilian Damagnez et al
Germany/NW-HHU-2024/2021	EPI_ISL_1347284	Medical Laboratories Duesseldorf	Center of Medical Microbiology, Virology, and Hospital Hygiene, University of Duesseldorf	Maximilian Damagnez et al
Germany/NW-HHU-2027/2021	EPI_ISL_1347286	Medical Laboratories Duesseldorf	Center of Medical Microbiology, Virology, and Hospital Hygiene, University of Duesseldorf	Maximilian Damagnez et al
Germany/NW-HHU-2028/2021	EPI_ISL_1347287	Medical Laboratories Duesseldorf	Center of Medical Microbiology, Virology, and Hospital Hygiene, University of Duesseldorf	Maximilian Damagnez et al
Germany/NW-HHU-203/2020	EPI_ISL_602477	Institute for Virology, University Hospital Essen	Center of Medical Microbiology, Virology, and Hospital Hygiene, University of Duesseldorf	Olympia E. Anastasiou et al
Germany/NW-HHU-2030/2021	EPI_ISL_1347289	Medical Laboratories Duesseldorf	Center of Medical Microbiology, Virology, and Hospital Hygiene, University of Duesseldorf	Maximilian Damagnez et al
Germany/NW-HHU-2031/2021	EPI_ISL_1347290	Medical Laboratories Duesseldorf	Center of Medical Microbiology, Virology, and Hospital Hygiene, University of Duesseldorf	Maximilian Damagnez et al
Germany/NW-HHU-2032/2021	EPI_ISL_1347291	Medical Laboratories Duesseldorf	Center of Medical Microbiology, Virology, and Hospital Hygiene, University of Duesseldorf	Maximilian Damagnez et al
Germany/NW-HHU-2033/2021	EPI_ISL_1347292	Medical Laboratories Duesseldorf	Center of Medical Microbiology, Virology, and Hospital Hygiene, University of Duesseldorf	Maximilian Damagnez et al
Germany/NW-HHU-2036/2021	EPI_ISL_1347294	Medical Laboratories Duesseldorf	Center of Medical Microbiology, Virology, and Hospital Hygiene, University of Duesseldorf	Maximilian Damagnez et al
Germany/NW-HHU-2037/2021	EPI_ISL_1347295	Medical Laboratories Duesseldorf	Center of Medical Microbiology, Virology, and Hospital Hygiene, University of Duesseldorf	Maximilian Damagnez et al
Germany/NW-HHU-2038/2021	EPI_ISL_1347296	Medical Laboratories Duesseldorf	Center of Medical Microbiology, Virology, and Hospital Hygiene, University of Duesseldorf	Maximilian Damagnez et al
Germany/NW-HHU-2039/2021	EPI_ISL_1347297	Medical Laboratories Duesseldorf	Center of Medical Microbiology, Virology, and Hospital Hygiene, University of Duesseldorf	Maximilian Damagnez et al
Germany/NW-HHU-204/2020	EPI_ISL_602478	Institute for Virology, University Hospital Essen	Center of Medical Microbiology, Virology, and Hospital Hygiene, University of Duesseldorf	Olympia E. Anastasiou et al
Germany/NW-HHU-2044/2021	EPI_ISL_1347298	Center of Medical Microbiology, Virology, and Hospital Hygiene, University of Duesseldorf	Center of Medical Microbiology, Virology, and Hospital Hygiene, University of Duesseldorf	Maximilian Damagnez et al
Germany/NW-HHU-2045/2021	EPI_ISL_1347299	Center of Medical Microbiology, Virology, and Hospital Hygiene, University of Duesseldorf	Center of Medical Microbiology, Virology, and Hospital Hygiene, University of Duesseldorf	Maximilian Damagnez et al
Germany/NW-HHU-2046/2021	EPI_ISL_1347300	Center of Medical Microbiology, Virology, and Hospital Hygiene, University of Duesseldorf	Center of Medical Microbiology, Virology, and Hospital Hygiene, University of Duesseldorf	Maximilian Damagnez et al
Germany/NW-HHU-205/2020	EPI_ISL_602479	Institute for Virology, University Hospital Essen	Center of Medical Microbiology, Virology, and Hospital Hygiene, University of Duesseldorf	Olympia E. Anastasiou et al
Germany/NW-HHU-2050/2021	EPI_ISL_1347302	Center of Medical Microbiology, Virology, and Hospital Hygiene, University of Duesseldorf	Center of Medical Microbiology, Virology, and Hospital Hygiene, University of Duesseldorf	Maximilian Damagnez et al
Germany/NW-HHU-2051/2021	EPI_ISL_1347303	Center of Medical Microbiology, Virology, and Hospital Hygiene, University of Duesseldorf	Center of Medical Microbiology, Virology, and Hospital Hygiene, University of Duesseldorf	Maximilian Damagnez et al
Germany/NW-HHU-2053/2021	EPI_ISL_1347304	Center of Medical Microbiology, Virology, and Hospital Hygiene, University of Duesseldorf	Center of Medical Microbiology, Virology, and Hospital Hygiene, University of Duesseldorf	Maximilian Damagnez et al
Germany/NW-HHU-2054/2021	EPI_ISL_1347305	Center of Medical Microbiology, Virology, and Hospital Hygiene, University of Duesseldorf	Center of Medical Microbiology, Virology, and Hospital Hygiene, University of Duesseldorf	Maximilian Damagnez et al
Germany/NW-HHU-2055/2021	EPI_ISL_1347306	Center of Medical Microbiology, Virology, and Hospital Hygiene, University of Duesseldorf	Center of Medical Microbiology, Virology, and Hospital Hygiene, University of Duesseldorf	Maximilian Damagnez et al
Germany/NW-HHU-2056/2021	EPI_ISL_1347307	Center of Medical Microbiology, Virology, and Hospital Hygiene, University of Duesseldorf	Center of Medical Microbiology, Virology, and Hospital Hygiene, University of Duesseldorf	Maximilian Damagnez et al
Germany/NW-HHU-2057/2021	EPI_ISL_1347308	Center of Medical Microbiology, Virology, and Hospital Hygiene, University of Duesseldorf	Center of Medical Microbiology, Virology, and Hospital Hygiene, University of Duesseldorf	Maximilian Damagnez et al
Germany/NW-HHU-2058/2021	EPI_ISL_1347309	Center of Medical Microbiology, Virology, and Hospital Hygiene, University of Duesseldorf	Center of Medical Microbiology, Virology, and Hospital Hygiene, University of Duesseldorf	Maximilian Damagnez et al
Germany/NW-HHU-2059/2021	EPI_ISL_1347310	Center of Medical Microbiology, Virology, and Hospital Hygiene, University of Duesseldorf	Center of Medical Microbiology, Virology, and Hospital Hygiene, University of Duesseldorf	Maximilian Damagnez et al
Germany/NW-HHU-206/2020	EPI_ISL_602480	Institute for Virology, University Hospital Essen	Center of Medical Microbiology, Virology, and Hospital Hygiene, University of Duesseldorf	Olympia E. Anastasiou et al
Germany/NW-HHU-2062/2021	EPI_ISL_1347311	Center of Medical Microbiology, Virology, and Hospital Hygiene, University of Duesseldorf	Center of Medical Microbiology, Virology, and Hospital Hygiene, University of Duesseldorf	Maximilian Damagnez et al
Germany/NW-HHU-2064/2021	EPI_ISL_1347312	Center of Medical Microbiology, Virology, and Hospital Hygiene, University of Duesseldorf	Center of Medical Microbiology, Virology, and Hospital Hygiene, University of Duesseldorf	Maximilian Damagnez et al
Germany/NW-HHU-2065/2021	EPI_ISL_1347313	Center of Medical Microbiology, Virology, and Hospital Hygiene, University of Duesseldorf	Center of Medical Microbiology, Virology, and Hospital Hygiene, University of Duesseldorf	Maximilian Damagnez et al
Germany/NW-HHU-2067/2021	EPI_ISL_1347314	Center of Medical Microbiology, Virology, and Hospital Hygiene, University of Duesseldorf	Center of Medical Microbiology, Virology, and Hospital Hygiene, University of Duesseldorf	Maximilian Damagnez et al
Germany/NW-HHU-2068/2021	EPI_ISL_1347315	Center of Medical Microbiology, Virology, and Hospital Hygiene, University of Duesseldorf	Center of Medical Microbiology, Virology, and Hospital Hygiene, University of Duesseldorf	Maximilian Damagnez et al
Germany/NW-HHU-2069/2021	EPI_ISL_1347316	Center of Medical Microbiology, Virology, and Hospital Hygiene, University of Duesseldorf	Center of Medical Microbiology, Virology, and Hospital Hygiene, University of Duesseldorf	Maximilian Damagnez et al
Germany/NW-HHU-207/2020	EPI_ISL_602481	Institute for Virology, University Hospital Essen	Center of Medical Microbiology, Virology, and Hospital Hygiene, University of Duesseldorf	Olympia E. Anastasiou et al
Germany/NW-HHU-2070/2021	EPI_ISL_1347317	Center of Medical Microbiology, Virology, and Hospital Hygiene, University of Duesseldorf	Center of Medical Microbiology, Virology, and Hospital Hygiene, University of Duesseldorf	Maximilian Damagnez et al
Germany/NW-HHU-2071/2021	EPI_ISL_1347318	Center of Medical Microbiology, Virology, and Hospital Hygiene, University of Duesseldorf	Center of Medical Microbiology, Virology, and Hospital Hygiene, University of Duesseldorf	Maximilian Damagnez et al
Germany/NW-HHU-2072/2021	EPI_ISL_1347319	Center of Medical Microbiology, Virology, and Hospital Hygiene, University of Duesseldorf	Center of Medical Microbiology, Virology, and Hospital Hygiene, University of Duesseldorf	Maximilian Damagnez et al
Germany/NW-HHU-2073/2021	EPI_ISL_1347320	Center of Medical Microbiology, Virology, and Hospital Hygiene, University of Duesseldorf	Center of Medical Microbiology, Virology, and Hospital Hygiene, University of Duesseldorf	Maximilian Damagnez et al
Germany/NW-HHU-2074/2021	EPI_ISL_1347321	Center of Medical Microbiology, Virology, and Hospital Hygiene, University of Duesseldorf	Center of Medical Microbiology, Virology, and Hospital Hygiene, University of Duesseldorf	Maximilian Damagnez et al
Germany/NW-HHU-2076/2021	EPI_ISL_1347322	Center of Medical Microbiology, Virology, and Hospital Hygiene, University of Duesseldorf	Center of Medical Microbiology, Virology, and Hospital Hygiene, University of Duesseldorf	Maximilian Damagnez et al
Germany/NW-HHU-2078/2021	EPI_ISL_1347324	Center of Medical Microbiology, Virology, and Hospital Hygiene, University of Duesseldorf	Center of Medical Microbiology, Virology, and Hospital Hygiene, University of Duesseldorf	Maximilian Damagnez et al
Germany/NW-HHU-2079/2021	EPI_ISL_1347325	Center of Medical Microbiology, Virology, and Hospital Hygiene, University of Duesseldorf	Center of Medical Microbiology, Virology, and Hospital Hygiene, University of Duesseldorf	Maximilian Damagnez et al
Germany/NW-HHU-208/2020	EPI_ISL_602482	Institute for Virology, University Hospital Essen	Center of Medical Microbiology, Virology, and Hospital Hygiene, University of Duesseldorf	Olympia E. Anastasiou et al
Germany/NW-HHU-2082/2021	EPI_ISL_1347326	Center of Medical Microbiology, Virology, and Hospital Hygiene, University of Duesseldorf	Center of Medical Microbiology, Virology, and Hospital Hygiene, University of Duesseldorf	Maximilian Damagnez et al
Germany/NW-HHU-2083/2021	EPI_ISL_1347327	Center of Medical Microbiology, Virology, and Hospital Hygiene, University of Duesseldorf	Center of Medical Microbiology, Virology, and Hospital Hygiene, University of Duesseldorf	Maximilian Damagnez et al
Germany/NW-HHU-2084/2021	EPI_ISL_1347328	Center of Medical Microbiology, Virology, and Hospital Hygiene, University of Duesseldorf	Center of Medical Microbiology, Virology, and Hospital Hygiene, University of Duesseldorf	Maximilian Damagnez et al
Germany/NW-HHU-2086/2021	EPI_ISL_1347329	Center of Medical Microbiology, Virology, and Hospital Hygiene, University of Duesseldorf	Center of Medical Microbiology, Virology, and Hospital Hygiene, University of Duesseldorf	Maximilian Damagnez et al
Germany/NW-HHU-2089/2021	EPI_ISL_1347330	Center of Medical Microbiology, Virology, and Hospital Hygiene, University of Duesseldorf	Center of Medical Microbiology, Virology, and Hospital Hygiene, University of Duesseldorf	Maximilian Damagnez et al
Germany/NW-HHU-209/2020	EPI_ISL_602483	Institute for Virology, University Hospital Essen	Center of Medical Microbiology, Virology, and Hospital Hygiene, University of Duesseldorf	Olympia E. Anastasiou et al
Germany/NW-HHU-2090/2021	EPI_ISL_1347331	Center of Medical Microbiology, Virology, and Hospital Hygiene, University of Duesseldorf	Center of Medical Microbiology, Virology, and Hospital Hygiene, University of Duesseldorf	Maximilian Damagnez et al
Germany/NW-HHU-2092/2021	EPI_ISL_1347332	Center of Medical Microbiology, Virology, and Hospital Hygiene, University of Duesseldorf	Center of Medical Microbiology, Virology, and Hospital Hygiene, University of Duesseldorf	Maximilian Damagnez et al
Germany/NW-HHU-2093/2021	EPI_ISL_1347333	Center of Medical Microbiology, Virology, and Hospital Hygiene, University of Duesseldorf	Center of Medical Microbiology, Virology, and Hospital Hygiene, University of Duesseldorf	Maximilian Damagnez et al
Germany/NW-HHU-2096/2021	EPI_ISL_1347335	Center of Medical Microbiology, Virology, and Hospital Hygiene, University of Duesseldorf	Center of Medical Microbiology, Virology, and Hospital Hygiene, University of Duesseldorf	Maximilian Damagnez et al
Germany/NW-HHU-2097/2021	EPI_ISL_1347336	Center of Medical Microbiology, Virology, and Hospital Hygiene, University of Duesseldorf	Center of Medical Microbiology, Virology, and Hospital Hygiene, University of Duesseldorf	Maximilian Damagnez et al
Germany/NW-HHU-2098/2021	EPI_ISL_1347337	Center of Medical Microbiology, Virology, and Hospital Hygiene, University of Duesseldorf	Center of Medical Microbiology, Virology, and Hospital Hygiene, University of Duesseldorf	Maximilian Damagnez et al
Germany/NW-HHU-2099/2021	EPI_ISL_1347338	Center of Medical Microbiology, Virology, and Hospital Hygiene, University of Duesseldorf	Center of Medical Microbiology, Virology, and Hospital Hygiene, University of Duesseldorf	Maximilian Damagnez et al
Germany/NW-HHU-21/2020	EPI_ISL_417466	Center of Medical Microbiology, Virology, and Hospital Hygiene, University of Duesseldorf	Center of Medical Microbiology, Virology, and Hospital Hygiene, University of Duesseldorf	Ortwin Adams et al
Germany/NW-HHU-210/2020	EPI_ISL_602484	Institute for Virology, University Hospital Essen	Center of Medical Microbiology, Virology, and Hospital Hygiene, University of Duesseldorf	Olympia E. Anastasiou et al
Germany/NW-HHU-2100/2021	EPI_ISL_1347339	Center of Medical Microbiology, Virology, and Hospital Hygiene, University of Duesseldorf	Center of Medical Microbiology, Virology, and Hospital Hygiene, University of Duesseldorf	Maximilian Damagnez et al
Germany/NW-HHU-2101/2021	EPI_ISL_1347340	Center of Medical Microbiology, Virology, and Hospital Hygiene, University of Duesseldorf	Center of Medical Microbiology, Virology, and Hospital Hygiene, University of Duesseldorf	Maximilian Damagnez et al
Germany/NW-HHU-2103/2021	EPI_ISL_1347341	Center of Medical Microbiology, Virology, and Hospital Hygiene, University of Duesseldorf	Center of Medical Microbiology, Virology, and Hospital Hygiene, University of Duesseldorf	Maximilian Damagnez et al
Germany/NW-HHU-2104/2021	EPI_ISL_1347342	Center of Medical Microbiology, Virology, and Hospital Hygiene, University of Duesseldorf	Center of Medical Microbiology, Virology, and Hospital Hygiene, University of Duesseldorf	Maximilian Damagnez et al
Germany/NW-HHU-2105/2021	EPI_ISL_1347343	Center of Medical Microbiology, Virology, and Hospital Hygiene, University of Duesseldorf	Center of Medical Microbiology, Virology, and Hospital Hygiene, University of Duesseldorf	Maximilian Damagnez et al
Germany/NW-HHU-2107/2021	EPI_ISL_1347344	Center of Medical Microbiology, Virology, and Hospital Hygiene, University of Duesseldorf	Center of Medical Microbiology, Virology, and Hospital Hygiene, University of Duesseldorf	Maximilian Damagnez et al
Germany/NW-HHU-2108/2021	EPI_ISL_1347345	Center of Medical Microbiology, Virology, and Hospital Hygiene, University of Duesseldorf	Center of Medical Microbiology, Virology, and Hospital Hygiene, University of Duesseldorf	Maximilian Damagnez et al
Germany/NW-HHU-211/2020	EPI_ISL_602485	Institute for Virology, University Hospital Essen	Center of Medical Microbiology, Virology, and Hospital Hygiene, University of Duesseldorf	Olympia E. Anastasiou et al
Germany/NW-HHU-2112/2021	EPI_ISL_1347346	Center of Medical Microbiology, Virology, and Hospital Hygiene, University of Duesseldorf	Center of Medical Microbiology, Virology, and Hospital Hygiene, University of Duesseldorf	Maximilian Damagnez et al
Germany/NW-HHU-2113/2021	EPI_ISL_1347347	Center of Medical Microbiology, Virology, and Hospital Hygiene, University of Duesseldorf	Center of Medical Microbiology, Virology, and Hospital Hygiene, University of Duesseldorf	Maximilian Damagnez et al
Germany/NW-HHU-212/2020	EPI_ISL_626211	Institute for Virology, University Hospital Essen	Center of Medical Microbiology, Virology, and Hospital Hygiene, University of Duesseldorf	Olympia E. Anastasiou et al
Germany/NW-HHU-2120/2021	EPI_ISL_1347349	ZOTZ KLIMAS MVZ Düsseldorf-Centrum GbR ÜBAG für Labormedizin, Genetik, Zytologie, Pathologie	Center of Medical Microbiology, Virology, and Hospital Hygiene, University of Duesseldorf	Maximilian Damagnez et al
Germany/NW-HHU-2121/2021	EPI_ISL_1347350	ZOTZ KLIMAS MVZ Düsseldorf-Centrum GbR ÜBAG für Labormedizin, Genetik, Zytologie, Pathologie	Center of Medical Microbiology, Virology, and Hospital Hygiene, University of Duesseldorf	Maximilian Damagnez et al
Germany/NW-HHU-2122/2021	EPI_ISL_1347351	ZOTZ KLIMAS MVZ Düsseldorf-Centrum GbR ÜBAG für Labormedizin, Genetik, Zytologie, Pathologie	Center of Medical Microbiology, Virology, and Hospital Hygiene, University of Duesseldorf	Maximilian Damagnez et al
Germany/NW-HHU-2123/2021	EPI_ISL_1347352	ZOTZ KLIMAS MVZ Düsseldorf-Centrum GbR ÜBAG für Labormedizin, Genetik, Zytologie, Pathologie	Center of Medical Microbiology, Virology, and Hospital Hygiene, University of Duesseldorf	Maximilian Damagnez et al
Germany/NW-HHU-2124/2021	EPI_ISL_1347353	ZOTZ KLIMAS MVZ Düsseldorf-Centrum GbR ÜBAG für Labormedizin, Genetik, Zytologie, Pathologie	Center of Medical Microbiology, Virology, and Hospital Hygiene, University of Duesseldorf	Maximilian Damagnez et al
Germany/NW-HHU-2125/2021	EPI_ISL_1347354	ZOTZ KLIMAS MVZ Düsseldorf-Centrum GbR ÜBAG für Labormedizin, Genetik, Zytologie, Pathologie	Center of Medical Microbiology, Virology, and Hospital Hygiene, University of Duesseldorf	Maximilian Damagnez et al
Germany/NW-HHU-2127/2021	EPI_ISL_1347355	ZOTZ KLIMAS MVZ Düsseldorf-Centrum GbR ÜBAG für Labormedizin, Genetik, Zytologie, Pathologie	Center of Medical Microbiology, Virology, and Hospital Hygiene, University of Duesseldorf	Maximilian Damagnez et al
Germany/NW-HHU-2128/2021	EPI_ISL_1347356	ZOTZ KLIMAS MVZ Düsseldorf-Centrum GbR ÜBAG für Labormedizin, Genetik, Zytologie, Pathologie	Center of Medical Microbiology, Virology, and Hospital Hygiene, University of Duesseldorf	Maximilian Damagnez et al
Germany/NW-HHU-2129/2021	EPI_ISL_1347357	ZOTZ KLIMAS MVZ Düsseldorf-Centrum GbR ÜBAG für Labormedizin, Genetik, Zytologie, Pathologie	Center of Medical Microbiology, Virology, and Hospital Hygiene, University of Duesseldorf	Maximilian Damagnez et al
Germany/NW-HHU-213/2020	EPI_ISL_626212	Institute for Virology, University Hospital Essen	Center of Medical Microbiology, Virology, and Hospital Hygiene, University of Duesseldorf	Olympia E. Anastasiou et al
Germany/NW-HHU-2131/2021	EPI_ISL_1347359	ZOTZ KLIMAS MVZ Düsseldorf-Centrum GbR ÜBAG für Labormedizin, Genetik, Zytologie, Pathologie	Center of Medical Microbiology, Virology, and Hospital Hygiene, University of Duesseldorf	Maximilian Damagnez et al
Germany/NW-HHU-2132/2021	EPI_ISL_1347360	ZOTZ KLIMAS MVZ Düsseldorf-Centrum GbR ÜBAG für Labormedizin, Genetik, Zytologie, Pathologie	Center of Medical Microbiology, Virology, and Hospital Hygiene, University of Duesseldorf	Maximilian Damagnez et al
Germany/NW-HHU-2133/2021	EPI_ISL_1347361	ZOTZ KLIMAS MVZ Düsseldorf-Centrum GbR ÜBAG für Labormedizin, Genetik, Zytologie, Pathologie	Center of Medical Microbiology, Virology, and Hospital Hygiene, University of Duesseldorf	Maximilian Damagnez et al
Germany/NW-HHU-2134/2021	EPI_ISL_1347362	ZOTZ KLIMAS MVZ Düsseldorf-Centrum GbR ÜBAG für Labormedizin, Genetik, Zytologie, Pathologie	Center of Medical Microbiology, Virology, and Hospital Hygiene, University of Duesseldorf	Maximilian Damagnez et al
Germany/NW-HHU-2137/2021	EPI_ISL_1347365	ZOTZ KLIMAS MVZ Düsseldorf-Centrum GbR ÜBAG für Labormedizin, Genetik, Zytologie, Pathologie	Center of Medical Microbiology, Virology, and Hospital Hygiene, University of Duesseldorf	Maximilian Damagnez et al
Germany/NW-HHU-2138/2021	EPI_ISL_1347366	ZOTZ KLIMAS MVZ Düsseldorf-Centrum GbR ÜBAG für Labormedizin, Genetik, Zytologie, Pathologie	Center of Medical Microbiology, Virology, and Hospital Hygiene, University of Duesseldorf	Maximilian Damagnez et al
Germany/NW-HHU-214/2020	EPI_ISL_626213	Institute for Virology, University Hospital Essen	Center of Medical Microbiology, Virology, and Hospital Hygiene, University of Duesseldorf	Olympia E. Anastasiou et al
Germany/NW-HHU-2142/2021	EPI_ISL_1347367	ZOTZ KLIMAS MVZ Düsseldorf-Centrum GbR ÜBAG für Labormedizin, Genetik, Zytologie, Pathologie	Center of Medical Microbiology, Virology, and Hospital Hygiene, University of Duesseldorf	Maximilian Damagnez et al
Germany/NW-HHU-2144/2021	EPI_ISL_1347368	ZOTZ KLIMAS MVZ Düsseldorf-Centrum GbR ÜBAG für Labormedizin, Genetik, Zytologie, Pathologie	Center of Medical Microbiology, Virology, and Hospital Hygiene, University of Duesseldorf	Maximilian Damagnez et al
Germany/NW-HHU-2145/2021	EPI_ISL_1347369	ZOTZ KLIMAS MVZ Düsseldorf-Centrum GbR ÜBAG für Labormedizin, Genetik, Zytologie, Pathologie	Center of Medical Microbiology, Virology, and Hospital Hygiene, University of Duesseldorf	Maximilian Damagnez et al
Germany/NW-HHU-2147/2021	EPI_ISL_1347370	ZOTZ KLIMAS MVZ Düsseldorf-Centrum GbR ÜBAG für Labormedizin, Genetik, Zytologie, Pathologie	Center of Medical Microbiology, Virology, and Hospital Hygiene, University of Duesseldorf	Maximilian Damagnez et al
Germany/NW-HHU-2149/2021	EPI_ISL_1347371	ZOTZ KLIMAS MVZ Düsseldorf-Centrum GbR ÜBAG für Labormedizin, Genetik, Zytologie, Pathologie	Center of Medical Microbiology, Virology, and Hospital Hygiene, University of Duesseldorf	Maximilian Damagnez et al
Germany/NW-HHU-215/2020	EPI_ISL_626214	Institute for Virology, University Hospital Essen	Center of Medical Microbiology, Virology, and Hospital Hygiene, University of Duesseldorf	Olympia E. Anastasiou et al
Germany/NW-HHU-2151/2021	EPI_ISL_1347372	ZOTZ KLIMAS MVZ Düsseldorf-Centrum GbR ÜBAG für Labormedizin, Genetik, Zytologie, Pathologie	Center of Medical Microbiology, Virology, and Hospital Hygiene, University of Duesseldorf	Maximilian Damagnez et al
Germany/NW-HHU-2155/2021	EPI_ISL_1347373	ZOTZ KLIMAS MVZ Düsseldorf-Centrum GbR ÜBAG für Labormedizin, Genetik, Zytologie, Pathologie	Center of Medical Microbiology, Virology, and Hospital Hygiene, University of Duesseldorf	Maximilian Damagnez et al
Germany/NW-HHU-2156/2021	EPI_ISL_1347374	ZOTZ KLIMAS MVZ Düsseldorf-Centrum GbR ÜBAG für Labormedizin, Genetik, Zytologie, Pathologie	Center of Medical Microbiology, Virology, and Hospital Hygiene, University of Duesseldorf	Maximilian Damagnez et al
Germany/NW-HHU-216/2020	EPI_ISL_626215	Institute for Virology, University Hospital Essen	Center of Medical Microbiology, Virology, and Hospital Hygiene, University of Duesseldorf	Olympia E. Anastasiou et al
Germany/NW-HHU-2162/2021	EPI_ISL_1347376	ZOTZ KLIMAS MVZ Düsseldorf-Centrum GbR ÜBAG für Labormedizin, Genetik, Zytologie, Pathologie	Center of Medical Microbiology, Virology, and Hospital Hygiene, University of Duesseldorf	Maximilian Damagnez et al
Germany/NW-HHU-2165/2021	EPI_ISL_1347377	ZOTZ KLIMAS MVZ Düsseldorf-Centrum GbR ÜBAG für Labormedizin, Genetik, Zytologie, Pathologie	Center of Medical Microbiology, Virology, and Hospital Hygiene, University of Duesseldorf	Maximilian Damagnez et al
Germany/NW-HHU-2166/2021	EPI_ISL_1347378	ZOTZ KLIMAS MVZ Düsseldorf-Centrum GbR ÜBAG für Labormedizin, Genetik, Zytologie, Pathologie	Center of Medical Microbiology, Virology, and Hospital Hygiene, University of Duesseldorf	Maximilian Damagnez et al
Germany/NW-HHU-2167/2021	EPI_ISL_1347379	ZOTZ KLIMAS MVZ Düsseldorf-Centrum GbR ÜBAG für Labormedizin, Genetik, Zytologie, Pathologie	Center of Medical Microbiology, Virology, and Hospital Hygiene, University of Duesseldorf	Maximilian Damagnez et al
Germany/NW-HHU-2168/2021	EPI_ISL_1347380	ZOTZ KLIMAS MVZ Düsseldorf-Centrum GbR ÜBAG für Labormedizin, Genetik, Zytologie, Pathologie	Center of Medical Microbiology, Virology, and Hospital Hygiene, University of Duesseldorf	Maximilian Damagnez et al
Germany/NW-HHU-2169/2021	EPI_ISL_1347381	ZOTZ KLIMAS MVZ Düsseldorf-Centrum GbR ÜBAG für Labormedizin, Genetik, Zytologie, Pathologie	Center of Medical Microbiology, Virology, and Hospital Hygiene, University of Duesseldorf	Maximilian Damagnez et al
Germany/NW-HHU-217/2020	EPI_ISL_626216	Institute for Virology, University Hospital Essen	Center of Medical Microbiology, Virology, and Hospital Hygiene, University of Duesseldorf	Olympia E. Anastasiou et al
Germany/NW-HHU-2170/2021	EPI_ISL_1347382	ZOTZ KLIMAS MVZ Düsseldorf-Centrum GbR ÜBAG für Labormedizin, Genetik, Zytologie, Pathologie	Center of Medical Microbiology, Virology, and Hospital Hygiene, University of Duesseldorf	Maximilian Damagnez et al
Germany/NW-HHU-2172/2021	EPI_ISL_1347383	ZOTZ KLIMAS MVZ Düsseldorf-Centrum GbR ÜBAG für Labormedizin, Genetik, Zytologie, Pathologie	Center of Medical Microbiology, Virology, and Hospital Hygiene, University of Duesseldorf	Maximilian Damagnez et al
Germany/NW-HHU-2175/2021	EPI_ISL_1347385	ZOTZ KLIMAS MVZ Düsseldorf-Centrum GbR ÜBAG für Labormedizin, Genetik, Zytologie, Pathologie	Center of Medical Microbiology, Virology, and Hospital Hygiene, University of Duesseldorf	Maximilian Damagnez et al
Germany/NW-HHU-2177/2021	EPI_ISL_1347386	ZOTZ KLIMAS MVZ Düsseldorf-Centrum GbR ÜBAG für Labormedizin, Genetik, Zytologie, Pathologie	Center of Medical Microbiology, Virology, and Hospital Hygiene, University of Duesseldorf	Maximilian Damagnez et al
Germany/NW-HHU-218/2020	EPI_ISL_626217	Institute for Virology, University Hospital Essen	Center of Medical Microbiology, Virology, and Hospital Hygiene, University of Duesseldorf	Olympia E. Anastasiou et al
Germany/NW-HHU-2180/2021	EPI_ISL_1347388	ZOTZ KLIMAS MVZ Düsseldorf-Centrum GbR ÜBAG für Labormedizin, Genetik, Zytologie, Pathologie	Center of Medical Microbiology, Virology, and Hospital Hygiene, University of Duesseldorf	Maximilian Damagnez et al
Germany/NW-HHU-2181/2021	EPI_ISL_1347389	ZOTZ KLIMAS MVZ Düsseldorf-Centrum GbR ÜBAG für Labormedizin, Genetik, Zytologie, Pathologie	Center of Medical Microbiology, Virology, and Hospital Hygiene, University of Duesseldorf	Maximilian Damagnez et al
Germany/NW-HHU-2183/2021	EPI_ISL_1347390	ZOTZ KLIMAS MVZ Düsseldorf-Centrum GbR ÜBAG für Labormedizin, Genetik, Zytologie, Pathologie	Center of Medical Microbiology, Virology, and Hospital Hygiene, University of Duesseldorf	Maximilian Damagnez et al
Germany/NW-HHU-2184/2021	EPI_ISL_1347391	ZOTZ KLIMAS MVZ Düsseldorf-Centrum GbR ÜBAG für Labormedizin, Genetik, Zytologie, Pathologie	Center of Medical Microbiology, Virology, and Hospital Hygiene, University of Duesseldorf	Maximilian Damagnez et al
Germany/NW-HHU-2185/2021	EPI_ISL_1347392	ZOTZ KLIMAS MVZ Düsseldorf-Centrum GbR ÜBAG für Labormedizin, Genetik, Zytologie, Pathologie	Center of Medical Microbiology, Virology, and Hospital Hygiene, University of Duesseldorf	Maximilian Damagnez et al
Germany/NW-HHU-219/2020	EPI_ISL_626218	Institute for Virology, University Hospital Essen	Center of Medical Microbiology, Virology, and Hospital Hygiene, University of Duesseldorf	Olympia E. Anastasiou et al
Germany/NW-HHU-2191/2021	EPI_ISL_1347394	ZOTZ KLIMAS MVZ Düsseldorf-Centrum GbR ÜBAG für Labormedizin, Genetik, Zytologie, Pathologie	Center of Medical Microbiology, Virology, and Hospital Hygiene, University of Duesseldorf	Maximilian Damagnez et al
Germany/NW-HHU-2192/2021	EPI_ISL_1347395	ZOTZ KLIMAS MVZ Düsseldorf-Centrum GbR ÜBAG für Labormedizin, Genetik, Zytologie, Pathologie	Center of Medical Microbiology, Virology, and Hospital Hygiene, University of Duesseldorf	Maximilian Damagnez et al
Germany/NW-HHU-2194/2021	EPI_ISL_1347396	ZOTZ KLIMAS MVZ Düsseldorf-Centrum GbR ÜBAG für Labormedizin, Genetik, Zytologie, Pathologie	Center of Medical Microbiology, Virology, and Hospital Hygiene, University of Duesseldorf	Maximilian Damagnez et al
Germany/NW-HHU-2197/2021	EPI_ISL_1347397	ZOTZ KLIMAS MVZ Düsseldorf-Centrum GbR ÜBAG für Labormedizin, Genetik, Zytologie, Pathologie	Center of Medical Microbiology, Virology, and Hospital Hygiene, University of Duesseldorf	Maximilian Damagnez et al
Germany/NW-HHU-2199/2021	EPI_ISL_1347398	ZOTZ KLIMAS MVZ Düsseldorf-Centrum GbR ÜBAG für Labormedizin, Genetik, Zytologie, Pathologie	Center of Medical Microbiology, Virology, and Hospital Hygiene, University of Duesseldorf	Maximilian Damagnez et al
Germany/NW-HHU-22/2020	EPI_ISL_417467	Center of Medical Microbiology, Virology, and Hospital Hygiene, University of Duesseldorf	Center of Medical Microbiology, Virology, and Hospital Hygiene, University of Duesseldorf	Ortwin Adams et al
Germany/NW-HHU-220/2020	EPI_ISL_626219	Institute for Virology, University Hospital Essen	Center of Medical Microbiology, Virology, and Hospital Hygiene, University of Duesseldorf	Olympia E. Anastasiou et al
Germany/NW-HHU-221/2020	EPI_ISL_626220	Institute for Virology, University Hospital Essen	Center of Medical Microbiology, Virology, and Hospital Hygiene, University of Duesseldorf	Olympia E. Anastasiou et al
Germany/NW-HHU-222/2020	EPI_ISL_626221	Institute for Virology, University Hospital Essen	Center of Medical Microbiology, Virology, and Hospital Hygiene, University of Duesseldorf	Olympia E. Anastasiou et al
Germany/NW-HHU-223/2020	EPI_ISL_626222	Institute for Virology, University Hospital Essen	Center of Medical Microbiology, Virology, and Hospital Hygiene, University of Duesseldorf	Olympia E. Anastasiou et al
Germany/NW-HHU-224/2020	EPI_ISL_626223	Institute for Virology, University Hospital Essen	Center of Medical Microbiology, Virology, and Hospital Hygiene, University of Duesseldorf	Olympia E. Anastasiou et al
Germany/NW-HHU-225/2020	EPI_ISL_626224	Institute for Virology, University Hospital Essen	Center of Medical Microbiology, Virology, and Hospital Hygiene, University of Duesseldorf	Olympia E. Anastasiou et al
Germany/NW-HHU-226/2020	EPI_ISL_626225	Institute for Virology, University Hospital Essen	Center of Medical Microbiology, Virology, and Hospital Hygiene, University of Duesseldorf	Olympia E. Anastasiou et al
Germany/NW-HHU-227/2020	EPI_ISL_626226	Institute for Virology, University Hospital Essen	Center of Medical Microbiology, Virology, and Hospital Hygiene, University of Duesseldorf	Olympia E. Anastasiou et al
Germany/NW-HHU-228/2020	EPI_ISL_626227	Institute for Virology, University Hospital Essen	Center of Medical Microbiology, Virology, and Hospital Hygiene, University of Duesseldorf	Olympia E. Anastasiou et al
Germany/NW-HHU-229/2020	EPI_ISL_626228	Institute for Virology, University Hospital Essen	Center of Medical Microbiology, Virology, and Hospital Hygiene, University of Duesseldorf	Olympia E. Anastasiou et al
Germany/NW-HHU-2296/2021	EPI_ISL_1347399	Medical Laboratories Duesseldorf	Center of Medical Microbiology, Virology, and Hospital Hygiene, University of Duesseldorf	Maximilian Damagnez et al
Germany/NW-HHU-2297/2021	EPI_ISL_1347400	Medical Laboratories Duesseldorf	Center of Medical Microbiology, Virology, and Hospital Hygiene, University of Duesseldorf	Maximilian Damagnez et al
Germany/NW-HHU-2298/2021	EPI_ISL_1347401	Medical Laboratories Duesseldorf	Center of Medical Microbiology, Virology, and Hospital Hygiene, University of Duesseldorf	Maximilian Damagnez et al
Germany/NW-HHU-2299/2021	EPI_ISL_1347402	Medical Laboratories Duesseldorf	Center of Medical Microbiology, Virology, and Hospital Hygiene, University of Duesseldorf	Maximilian Damagnez et al
Germany/NW-HHU-23/2020	EPI_ISL_417468	Center of Medical Microbiology, Virology, and Hospital Hygiene, University of Duesseldorf	Center of Medical Microbiology, Virology, and Hospital Hygiene, University of Duesseldorf	Ortwin Adams et al
Germany/NW-HHU-230/2020	EPI_ISL_626229	Institute for Virology, University Hospital Essen	Center of Medical Microbiology, Virology, and Hospital Hygiene, University of Duesseldorf	Olympia E. Anastasiou et al
Germany/NW-HHU-2300/2021	EPI_ISL_1347403	Medical Laboratories Duesseldorf	Center of Medical Microbiology, Virology, and Hospital Hygiene, University of Duesseldorf	Maximilian Damagnez et al
Germany/NW-HHU-2301/2021	EPI_ISL_1347404	Medical Laboratories Duesseldorf	Center of Medical Microbiology, Virology, and Hospital Hygiene, University of Duesseldorf	Maximilian Damagnez et al
Germany/NW-HHU-2302/2021	EPI_ISL_1347405	Medical Laboratories Duesseldorf	Center of Medical Microbiology, Virology, and Hospital Hygiene, University of Duesseldorf	Maximilian Damagnez et al
Germany/NW-HHU-2304/2021	EPI_ISL_1347406	Medical Laboratories Duesseldorf	Center of Medical Microbiology, Virology, and Hospital Hygiene, University of Duesseldorf	Maximilian Damagnez et al
Germany/NW-HHU-2305/2021	EPI_ISL_1347407	Medical Laboratories Duesseldorf	Center of Medical Microbiology, Virology, and Hospital Hygiene, University of Duesseldorf	Maximilian Damagnez et al
Germany/NW-HHU-2306/2021	EPI_ISL_1347408	Medical Laboratories Duesseldorf	Center of Medical Microbiology, Virology, and Hospital Hygiene, University of Duesseldorf	Maximilian Damagnez et al
Germany/NW-HHU-2308/2021	EPI_ISL_1347409	Medical Laboratories Duesseldorf	Center of Medical Microbiology, Virology, and Hospital Hygiene, University of Duesseldorf	Maximilian Damagnez et al
Germany/NW-HHU-231/2020	EPI_ISL_626230	Institute for Virology, University Hospital Essen	Center of Medical Microbiology, Virology, and Hospital Hygiene, University of Duesseldorf	Olympia E. Anastasiou et al
Germany/NW-HHU-2310/2021	EPI_ISL_1347411	Medical Laboratories Duesseldorf	Center of Medical Microbiology, Virology, and Hospital Hygiene, University of Duesseldorf	Maximilian Damagnez et al
Germany/NW-HHU-2311/2021	EPI_ISL_1347412	Medical Laboratories Duesseldorf	Center of Medical Microbiology, Virology, and Hospital Hygiene, University of Duesseldorf	Maximilian Damagnez et al
Germany/NW-HHU-2312/2021	EPI_ISL_1347413	Medical Laboratories Duesseldorf	Center of Medical Microbiology, Virology, and Hospital Hygiene, University of Duesseldorf	Maximilian Damagnez et al
Germany/NW-HHU-2313/2021	EPI_ISL_1347414	Medical Laboratories Duesseldorf	Center of Medical Microbiology, Virology, and Hospital Hygiene, University of Duesseldorf	Maximilian Damagnez et al
Germany/NW-HHU-2314/2021	EPI_ISL_1347415	Medical Laboratories Duesseldorf	Center of Medical Microbiology, Virology, and Hospital Hygiene, University of Duesseldorf	Maximilian Damagnez et al
Germany/NW-HHU-2315/2021	EPI_ISL_1347416	Medical Laboratories Duesseldorf	Center of Medical Microbiology, Virology, and Hospital Hygiene, University of Duesseldorf	Maximilian Damagnez et al
Germany/NW-HHU-2316/2021	EPI_ISL_1347417	Medical Laboratories Duesseldorf	Center of Medical Microbiology, Virology, and Hospital Hygiene, University of Duesseldorf	Maximilian Damagnez et al
Germany/NW-HHU-2317/2021	EPI_ISL_1347418	Medical Laboratories Duesseldorf	Center of Medical Microbiology, Virology, and Hospital Hygiene, University of Duesseldorf	Maximilian Damagnez et al
Germany/NW-HHU-2318/2021	EPI_ISL_1347419	Medical Laboratories Duesseldorf	Center of Medical Microbiology, Virology, and Hospital Hygiene, University of Duesseldorf	Maximilian Damagnez et al
Germany/NW-HHU-2319/2021	EPI_ISL_1347420	Medical Laboratories Duesseldorf	Center of Medical Microbiology, Virology, and Hospital Hygiene, University of Duesseldorf	Maximilian Damagnez et al
Germany/NW-HHU-232/2020	EPI_ISL_631365	ZOTZ KLIMAS MVZ Düsseldorf-Centrum GbR ÜBAG für Labormedizin, Genetik, Zytologie, Pathologie	Center of Medical Microbiology, Virology, and Hospital Hygiene, University of Duesseldorf	Maximilian Damagnez et al
Germany/NW-HHU-2320/2021	EPI_ISL_1347421	Medical Laboratories Duesseldorf	Center of Medical Microbiology, Virology, and Hospital Hygiene, University of Duesseldorf	Maximilian Damagnez et al
Germany/NW-HHU-2321/2021	EPI_ISL_1347422	Medical Laboratories Duesseldorf	Center of Medical Microbiology, Virology, and Hospital Hygiene, University of Duesseldorf	Maximilian Damagnez et al
Germany/NW-HHU-2322/2021	EPI_ISL_1347423	Medical Laboratories Duesseldorf	Center of Medical Microbiology, Virology, and Hospital Hygiene, University of Duesseldorf	Maximilian Damagnez et al
Germany/NW-HHU-2323/2021	EPI_ISL_1347424	Medical Laboratories Duesseldorf	Center of Medical Microbiology, Virology, and Hospital Hygiene, University of Duesseldorf	Maximilian Damagnez et al
Germany/NW-HHU-2324/2021	EPI_ISL_1347425	Medical Laboratories Duesseldorf	Center of Medical Microbiology, Virology, and Hospital Hygiene, University of Duesseldorf	Maximilian Damagnez et al
Germany/NW-HHU-2325/2021	EPI_ISL_1347426	Medical Laboratories Duesseldorf	Center of Medical Microbiology, Virology, and Hospital Hygiene, University of Duesseldorf	Maximilian Damagnez et al
Germany/NW-HHU-2326/2021	EPI_ISL_1347427	Medical Laboratories Duesseldorf	Center of Medical Microbiology, Virology, and Hospital Hygiene, University of Duesseldorf	Maximilian Damagnez et al
Germany/NW-HHU-2327/2021	EPI_ISL_1347428	Medical Laboratories Duesseldorf	Center of Medical Microbiology, Virology, and Hospital Hygiene, University of Duesseldorf	Maximilian Damagnez et al
Germany/NW-HHU-2328/2021	EPI_ISL_1347429	Medical Laboratories Duesseldorf	Center of Medical Microbiology, Virology, and Hospital Hygiene, University of Duesseldorf	Maximilian Damagnez et al
Germany/NW-HHU-2329/2021	EPI_ISL_1347430	Medical Laboratories Duesseldorf	Center of Medical Microbiology, Virology, and Hospital Hygiene, University of Duesseldorf	Maximilian Damagnez et al
Germany/NW-HHU-233/2020	EPI_ISL_631366	ZOTZ KLIMAS MVZ Düsseldorf-Centrum GbR ÜBAG für Labormedizin, Genetik, Zytologie, Pathologie	Center of Medical Microbiology, Virology, and Hospital Hygiene, University of Duesseldorf	Maximilian Damagnez et al
Germany/NW-HHU-2330/2021	EPI_ISL_1347431	Medical Laboratories Duesseldorf	Center of Medical Microbiology, Virology, and Hospital Hygiene, University of Duesseldorf	Maximilian Damagnez et al
Germany/NW-HHU-2331/2021	EPI_ISL_1347432	Medical Laboratories Duesseldorf	Center of Medical Microbiology, Virology, and Hospital Hygiene, University of Duesseldorf	Maximilian Damagnez et al
Germany/NW-HHU-2332/2021	EPI_ISL_1347433	Medical Laboratories Duesseldorf	Center of Medical Microbiology, Virology, and Hospital Hygiene, University of Duesseldorf	Maximilian Damagnez et al
Germany/NW-HHU-2333/2021	EPI_ISL_1347434	Medical Laboratories Duesseldorf	Center of Medical Microbiology, Virology, and Hospital Hygiene, University of Duesseldorf	Maximilian Damagnez et al
Germany/NW-HHU-2334/2021	EPI_ISL_1347435	Medical Laboratories Duesseldorf	Center of Medical Microbiology, Virology, and Hospital Hygiene, University of Duesseldorf	Maximilian Damagnez et al
Germany/NW-HHU-2335/2021	EPI_ISL_1347436	Medical Laboratories Duesseldorf	Center of Medical Microbiology, Virology, and Hospital Hygiene, University of Duesseldorf	Maximilian Damagnez et al
Germany/NW-HHU-2336/2021	EPI_ISL_1347437	Medical Laboratories Duesseldorf	Center of Medical Microbiology, Virology, and Hospital Hygiene, University of Duesseldorf	Maximilian Damagnez et al
Germany/NW-HHU-2337/2021	EPI_ISL_1347438	Medical Laboratories Duesseldorf	Center of Medical Microbiology, Virology, and Hospital Hygiene, University of Duesseldorf	Maximilian Damagnez et al
Germany/NW-HHU-2338/2021	EPI_ISL_1347439	Medical Laboratories Duesseldorf	Center of Medical Microbiology, Virology, and Hospital Hygiene, University of Duesseldorf	Maximilian Damagnez et al
Germany/NW-HHU-2339/2021	EPI_ISL_1347440	Medical Laboratories Duesseldorf	Center of Medical Microbiology, Virology, and Hospital Hygiene, University of Duesseldorf	Maximilian Damagnez et al
Germany/NW-HHU-234/2020	EPI_ISL_631367	ZOTZ KLIMAS MVZ Düsseldorf-Centrum GbR ÜBAG für Labormedizin, Genetik, Zytologie, Pathologie	Center of Medical Microbiology, Virology, and Hospital Hygiene, University of Duesseldorf	Maximilian Damagnez et al
Germany/NW-HHU-2340/2021	EPI_ISL_1347441	Medical Laboratories Duesseldorf	Center of Medical Microbiology, Virology, and Hospital Hygiene, University of Duesseldorf	Maximilian Damagnez et al
Germany/NW-HHU-2341/2021	EPI_ISL_1347442	Medical Laboratories Duesseldorf	Center of Medical Microbiology, Virology, and Hospital Hygiene, University of Duesseldorf	Maximilian Damagnez et al
Germany/NW-HHU-2343/2021	EPI_ISL_1347443	Medical Laboratories Duesseldorf	Center of Medical Microbiology, Virology, and Hospital Hygiene, University of Duesseldorf	Maximilian Damagnez et al
Germany/NW-HHU-2346/2021	EPI_ISL_1347444	Center of Medical Microbiology, Virology, and Hospital Hygiene, University of Duesseldorf	Center of Medical Microbiology, Virology, and Hospital Hygiene, University of Duesseldorf	Maximilian Damagnez et al
Germany/NW-HHU-235/2020	EPI_ISL_631368	ZOTZ KLIMAS MVZ Düsseldorf-Centrum GbR ÜBAG für Labormedizin, Genetik, Zytologie, Pathologie	Center of Medical Microbiology, Virology, and Hospital Hygiene, University of Duesseldorf	Maximilian Damagnez et al
Germany/NW-HHU-2350/2021	EPI_ISL_1347445	Center of Medical Microbiology, Virology, and Hospital Hygiene, University of Duesseldorf	Center of Medical Microbiology, Virology, and Hospital Hygiene, University of Duesseldorf	Maximilian Damagnez et al
Germany/NW-HHU-2355/2021	EPI_ISL_1347446	Center of Medical Microbiology, Virology, and Hospital Hygiene, University of Duesseldorf	Center of Medical Microbiology, Virology, and Hospital Hygiene, University of Duesseldorf	Maximilian Damagnez et al
Germany/NW-HHU-2356/2021	EPI_ISL_1347447	Center of Medical Microbiology, Virology, and Hospital Hygiene, University of Duesseldorf	Center of Medical Microbiology, Virology, and Hospital Hygiene, University of Duesseldorf	Maximilian Damagnez et al
Germany/NW-HHU-2357/2021	EPI_ISL_1347448	Center of Medical Microbiology, Virology, and Hospital Hygiene, University of Duesseldorf	Center of Medical Microbiology, Virology, and Hospital Hygiene, University of Duesseldorf	Maximilian Damagnez et al
Germany/NW-HHU-236/2020	EPI_ISL_631369	ZOTZ KLIMAS MVZ Düsseldorf-Centrum GbR ÜBAG für Labormedizin, Genetik, Zytologie, Pathologie	Center of Medical Microbiology, Virology, and Hospital Hygiene, University of Duesseldorf	Maximilian Damagnez et al
Germany/NW-HHU-2360/2021	EPI_ISL_1347449	Center of Medical Microbiology, Virology, and Hospital Hygiene, University of Duesseldorf	Center of Medical Microbiology, Virology, and Hospital Hygiene, University of Duesseldorf	Maximilian Damagnez et al
Germany/NW-HHU-2361/2021	EPI_ISL_1347450	Center of Medical Microbiology, Virology, and Hospital Hygiene, University of Duesseldorf	Center of Medical Microbiology, Virology, and Hospital Hygiene, University of Duesseldorf	Maximilian Damagnez et al
Germany/NW-HHU-2362/2021	EPI_ISL_1347451	Center of Medical Microbiology, Virology, and Hospital Hygiene, University of Duesseldorf	Center of Medical Microbiology, Virology, and Hospital Hygiene, University of Duesseldorf	Maximilian Damagnez et al
Germany/NW-HHU-2364/2021	EPI_ISL_1347452	Center of Medical Microbiology, Virology, and Hospital Hygiene, University of Duesseldorf	Center of Medical Microbiology, Virology, and Hospital Hygiene, University of Duesseldorf	Maximilian Damagnez et al
Germany/NW-HHU-2366/2021	EPI_ISL_1347453	Center of Medical Microbiology, Virology, and Hospital Hygiene, University of Duesseldorf	Center of Medical Microbiology, Virology, and Hospital Hygiene, University of Duesseldorf	Maximilian Damagnez et al
Germany/NW-HHU-2367/2021	EPI_ISL_1347454	Center of Medical Microbiology, Virology, and Hospital Hygiene, University of Duesseldorf	Center of Medical Microbiology, Virology, and Hospital Hygiene, University of Duesseldorf	Maximilian Damagnez et al
Germany/NW-HHU-237/2020	EPI_ISL_631370	ZOTZ KLIMAS MVZ Düsseldorf-Centrum GbR ÜBAG für Labormedizin, Genetik, Zytologie, Pathologie	Center of Medical Microbiology, Virology, and Hospital Hygiene, University of Duesseldorf	Maximilian Damagnez et al
Germany/NW-HHU-2370/2021	EPI_ISL_1347455	Center of Medical Microbiology, Virology, and Hospital Hygiene, University of Duesseldorf	Center of Medical Microbiology, Virology, and Hospital Hygiene, University of Duesseldorf	Maximilian Damagnez et al
Germany/NW-HHU-2371/2021	EPI_ISL_1347456	Center of Medical Microbiology, Virology, and Hospital Hygiene, University of Duesseldorf	Center of Medical Microbiology, Virology, and Hospital Hygiene, University of Duesseldorf	Maximilian Damagnez et al
Germany/NW-HHU-2372/2021	EPI_ISL_1347457	Center of Medical Microbiology, Virology, and Hospital Hygiene, University of Duesseldorf	Center of Medical Microbiology, Virology, and Hospital Hygiene, University of Duesseldorf	Maximilian Damagnez et al
Germany/NW-HHU-2374/2021	EPI_ISL_1347458	Center of Medical Microbiology, Virology, and Hospital Hygiene, University of Duesseldorf	Center of Medical Microbiology, Virology, and Hospital Hygiene, University of Duesseldorf	Maximilian Damagnez et al
Germany/NW-HHU-2375/2021	EPI_ISL_1347459	Center of Medical Microbiology, Virology, and Hospital Hygiene, University of Duesseldorf	Center of Medical Microbiology, Virology, and Hospital Hygiene, University of Duesseldorf	Maximilian Damagnez et al
Germany/NW-HHU-2376/2021	EPI_ISL_1347460	Center of Medical Microbiology, Virology, and Hospital Hygiene, University of Duesseldorf	Center of Medical Microbiology, Virology, and Hospital Hygiene, University of Duesseldorf	Maximilian Damagnez et al
Germany/NW-HHU-2377/2021	EPI_ISL_1347461	Center of Medical Microbiology, Virology, and Hospital Hygiene, University of Duesseldorf	Center of Medical Microbiology, Virology, and Hospital Hygiene, University of Duesseldorf	Maximilian Damagnez et al
Germany/NW-HHU-2378/2021	EPI_ISL_1347462	Center of Medical Microbiology, Virology, and Hospital Hygiene, University of Duesseldorf	Center of Medical Microbiology, Virology, and Hospital Hygiene, University of Duesseldorf	Maximilian Damagnez et al
Germany/NW-HHU-238/2020	EPI_ISL_631371	ZOTZ KLIMAS MVZ Düsseldorf-Centrum GbR ÜBAG für Labormedizin, Genetik, Zytologie, Pathologie	Center of Medical Microbiology, Virology, and Hospital Hygiene, University of Duesseldorf	Maximilian Damagnez et al
Germany/NW-HHU-2381/2021	EPI_ISL_1347464	Center of Medical Microbiology, Virology, and Hospital Hygiene, University of Duesseldorf	Center of Medical Microbiology, Virology, and Hospital Hygiene, University of Duesseldorf	Maximilian Damagnez et al
Germany/NW-HHU-2382/2021	EPI_ISL_1347465	Center of Medical Microbiology, Virology, and Hospital Hygiene, University of Duesseldorf	Center of Medical Microbiology, Virology, and Hospital Hygiene, University of Duesseldorf	Maximilian Damagnez et al
Germany/NW-HHU-2384/2021	EPI_ISL_1347466	Center of Medical Microbiology, Virology, and Hospital Hygiene, University of Duesseldorf	Center of Medical Microbiology, Virology, and Hospital Hygiene, University of Duesseldorf	Maximilian Damagnez et al
Germany/NW-HHU-2387/2021	EPI_ISL_1347467	Center of Medical Microbiology, Virology, and Hospital Hygiene, University of Duesseldorf	Center of Medical Microbiology, Virology, and Hospital Hygiene, University of Duesseldorf	Maximilian Damagnez et al
Germany/NW-HHU-2388/2021	EPI_ISL_1347468	Center of Medical Microbiology, Virology, and Hospital Hygiene, University of Duesseldorf	Center of Medical Microbiology, Virology, and Hospital Hygiene, University of Duesseldorf	Maximilian Damagnez et al
Germany/NW-HHU-2389/2021	EPI_ISL_1347469	Center of Medical Microbiology, Virology, and Hospital Hygiene, University of Duesseldorf	Center of Medical Microbiology, Virology, and Hospital Hygiene, University of Duesseldorf	Maximilian Damagnez et al
Germany/NW-HHU-239/2020	EPI_ISL_631372	ZOTZ KLIMAS MVZ Düsseldorf-Centrum GbR ÜBAG für Labormedizin, Genetik, Zytologie, Pathologie	Center of Medical Microbiology, Virology, and Hospital Hygiene, University of Duesseldorf	Maximilian Damagnez et al
Germany/NW-HHU-2390/2021	EPI_ISL_1347470	Center of Medical Microbiology, Virology, and Hospital Hygiene, University of Duesseldorf	Center of Medical Microbiology, Virology, and Hospital Hygiene, University of Duesseldorf	Maximilian Damagnez et al
Germany/NW-HHU-2392/2021	EPI_ISL_1347471	Medical Laboratories Duesseldorf	Center of Medical Microbiology, Virology, and Hospital Hygiene, University of Duesseldorf	Maximilian Damagnez et al
Germany/NW-HHU-2393/2021	EPI_ISL_1347472	Medical Laboratories Duesseldorf	Center of Medical Microbiology, Virology, and Hospital Hygiene, University of Duesseldorf	Maximilian Damagnez et al
Germany/NW-HHU-2394/2021	EPI_ISL_1347473	Center of Medical Microbiology, Virology, and Hospital Hygiene, University of Duesseldorf	Center of Medical Microbiology, Virology, and Hospital Hygiene, University of Duesseldorf	Maximilian Damagnez et al
Germany/NW-HHU-2395/2021	EPI_ISL_1347474	Center of Medical Microbiology, Virology, and Hospital Hygiene, University of Duesseldorf	Center of Medical Microbiology, Virology, and Hospital Hygiene, University of Duesseldorf	Maximilian Damagnez et al
Germany/NW-HHU-2396/2021	EPI_ISL_1347475	Center of Medical Microbiology, Virology, and Hospital Hygiene, University of Duesseldorf	Center of Medical Microbiology, Virology, and Hospital Hygiene, University of Duesseldorf	Maximilian Damagnez et al
Germany/NW-HHU-2397/2021	EPI_ISL_1347476	ZOTZ KLIMAS MVZ Düsseldorf-Centrum GbR ÜBAG für Labormedizin, Genetik, Zytologie, Pathologie	Center of Medical Microbiology, Virology, and Hospital Hygiene, University of Duesseldorf	Maximilian Damagnez et al
Germany/NW-HHU-2399/2021	EPI_ISL_1347477	ZOTZ KLIMAS MVZ Düsseldorf-Centrum GbR ÜBAG für Labormedizin, Genetik, Zytologie, Pathologie	Center of Medical Microbiology, Virology, and Hospital Hygiene, University of Duesseldorf	Maximilian Damagnez et al
Germany/NW-HHU-24/2020	EPI_ISL_419541	Center of Medical Microbiology, Virology, and Hospital Hygiene, University of Duesseldorf	Center of Medical Microbiology, Virology, and Hospital Hygiene, University of Duesseldorf	Ortwin Adams et al
Germany/NW-HHU-240/2020	EPI_ISL_631373	ZOTZ KLIMAS MVZ Düsseldorf-Centrum GbR ÜBAG für Labormedizin, Genetik, Zytologie, Pathologie	Center of Medical Microbiology, Virology, and Hospital Hygiene, University of Duesseldorf	Maximilian Damagnez et al
Germany/NW-HHU-2400/2021	EPI_ISL_1347478	ZOTZ KLIMAS MVZ Düsseldorf-Centrum GbR ÜBAG für Labormedizin, Genetik, Zytologie, Pathologie	Center of Medical Microbiology, Virology, and Hospital Hygiene, University of Duesseldorf	Maximilian Damagnez et al
Germany/NW-HHU-2401/2021	EPI_ISL_1347479	ZOTZ KLIMAS MVZ Düsseldorf-Centrum GbR ÜBAG für Labormedizin, Genetik, Zytologie, Pathologie	Center of Medical Microbiology, Virology, and Hospital Hygiene, University of Duesseldorf	Maximilian Damagnez et al
Germany/NW-HHU-2402/2021	EPI_ISL_1347480	ZOTZ KLIMAS MVZ Düsseldorf-Centrum GbR ÜBAG für Labormedizin, Genetik, Zytologie, Pathologie	Center of Medical Microbiology, Virology, and Hospital Hygiene, University of Duesseldorf	Maximilian Damagnez et al
Germany/NW-HHU-2406/2021	EPI_ISL_1347481	ZOTZ KLIMAS MVZ Düsseldorf-Centrum GbR ÜBAG für Labormedizin, Genetik, Zytologie, Pathologie	Center of Medical Microbiology, Virology, and Hospital Hygiene, University of Duesseldorf	Maximilian Damagnez et al
Germany/NW-HHU-2407/2021	EPI_ISL_1347482	ZOTZ KLIMAS MVZ Düsseldorf-Centrum GbR ÜBAG für Labormedizin, Genetik, Zytologie, Pathologie	Center of Medical Microbiology, Virology, and Hospital Hygiene, University of Duesseldorf	Maximilian Damagnez et al
Germany/NW-HHU-2408/2021	EPI_ISL_1347483	ZOTZ KLIMAS MVZ Düsseldorf-Centrum GbR ÜBAG für Labormedizin, Genetik, Zytologie, Pathologie	Center of Medical Microbiology, Virology, and Hospital Hygiene, University of Duesseldorf	Maximilian Damagnez et al
Germany/NW-HHU-2409/2021	EPI_ISL_1347484	ZOTZ KLIMAS MVZ Düsseldorf-Centrum GbR ÜBAG für Labormedizin, Genetik, Zytologie, Pathologie	Center of Medical Microbiology, Virology, and Hospital Hygiene, University of Duesseldorf	Maximilian Damagnez et al
Germany/NW-HHU-241/2020	EPI_ISL_631374	ZOTZ KLIMAS MVZ Düsseldorf-Centrum GbR ÜBAG für Labormedizin, Genetik, Zytologie, Pathologie	Center of Medical Microbiology, Virology, and Hospital Hygiene, University of Duesseldorf	Maximilian Damagnez et al
Germany/NW-HHU-2410/2021	EPI_ISL_1347485	ZOTZ KLIMAS MVZ Düsseldorf-Centrum GbR ÜBAG für Labormedizin, Genetik, Zytologie, Pathologie	Center of Medical Microbiology, Virology, and Hospital Hygiene, University of Duesseldorf	Maximilian Damagnez et al
Germany/NW-HHU-2411/2021	EPI_ISL_1347486	ZOTZ KLIMAS MVZ Düsseldorf-Centrum GbR ÜBAG für Labormedizin, Genetik, Zytologie, Pathologie	Center of Medical Microbiology, Virology, and Hospital Hygiene, University of Duesseldorf	Maximilian Damagnez et al
Germany/NW-HHU-2412/2021	EPI_ISL_1347487	ZOTZ KLIMAS MVZ Düsseldorf-Centrum GbR ÜBAG für Labormedizin, Genetik, Zytologie, Pathologie	Center of Medical Microbiology, Virology, and Hospital Hygiene, University of Duesseldorf	Maximilian Damagnez et al
Germany/NW-HHU-2413/2021	EPI_ISL_1347488	ZOTZ KLIMAS MVZ Düsseldorf-Centrum GbR ÜBAG für Labormedizin, Genetik, Zytologie, Pathologie	Center of Medical Microbiology, Virology, and Hospital Hygiene, University of Duesseldorf	Maximilian Damagnez et al
Germany/NW-HHU-2415/2021	EPI_ISL_1347489	ZOTZ KLIMAS MVZ Düsseldorf-Centrum GbR ÜBAG für Labormedizin, Genetik, Zytologie, Pathologie	Center of Medical Microbiology, Virology, and Hospital Hygiene, University of Duesseldorf	Maximilian Damagnez et al
Germany/NW-HHU-2416/2021	EPI_ISL_1347490	ZOTZ KLIMAS MVZ Düsseldorf-Centrum GbR ÜBAG für Labormedizin, Genetik, Zytologie, Pathologie	Center of Medical Microbiology, Virology, and Hospital Hygiene, University of Duesseldorf	Maximilian Damagnez et al
Germany/NW-HHU-2417/2021	EPI_ISL_1347491	ZOTZ KLIMAS MVZ Düsseldorf-Centrum GbR ÜBAG für Labormedizin, Genetik, Zytologie, Pathologie	Center of Medical Microbiology, Virology, and Hospital Hygiene, University of Duesseldorf	Maximilian Damagnez et al
Germany/NW-HHU-2418/2021	EPI_ISL_1347492	ZOTZ KLIMAS MVZ Düsseldorf-Centrum GbR ÜBAG für Labormedizin, Genetik, Zytologie, Pathologie	Center of Medical Microbiology, Virology, and Hospital Hygiene, University of Duesseldorf	Maximilian Damagnez et al
Germany/NW-HHU-2419/2021	EPI_ISL_1347493	ZOTZ KLIMAS MVZ Düsseldorf-Centrum GbR ÜBAG für Labormedizin, Genetik, Zytologie, Pathologie	Center of Medical Microbiology, Virology, and Hospital Hygiene, University of Duesseldorf	Maximilian Damagnez et al
Germany/NW-HHU-242/2020	EPI_ISL_631375	ZOTZ KLIMAS MVZ Düsseldorf-Centrum GbR ÜBAG für Labormedizin, Genetik, Zytologie, Pathologie	Center of Medical Microbiology, Virology, and Hospital Hygiene, University of Duesseldorf	Maximilian Damagnez et al
Germany/NW-HHU-2420/2021	EPI_ISL_1347494	ZOTZ KLIMAS MVZ Düsseldorf-Centrum GbR ÜBAG für Labormedizin, Genetik, Zytologie, Pathologie	Center of Medical Microbiology, Virology, and Hospital Hygiene, University of Duesseldorf	Maximilian Damagnez et al
Germany/NW-HHU-2421/2021	EPI_ISL_1347495	ZOTZ KLIMAS MVZ Düsseldorf-Centrum GbR ÜBAG für Labormedizin, Genetik, Zytologie, Pathologie	Center of Medical Microbiology, Virology, and Hospital Hygiene, University of Duesseldorf	Maximilian Damagnez et al
Germany/NW-HHU-2422/2021	EPI_ISL_1347496	ZOTZ KLIMAS MVZ Düsseldorf-Centrum GbR ÜBAG für Labormedizin, Genetik, Zytologie, Pathologie	Center of Medical Microbiology, Virology, and Hospital Hygiene, University of Duesseldorf	Maximilian Damagnez et al
Germany/NW-HHU-2423/2021	EPI_ISL_1347497	ZOTZ KLIMAS MVZ Düsseldorf-Centrum GbR ÜBAG für Labormedizin, Genetik, Zytologie, Pathologie	Center of Medical Microbiology, Virology, and Hospital Hygiene, University of Duesseldorf	Maximilian Damagnez et al
Germany/NW-HHU-2424/2021	EPI_ISL_1347498	ZOTZ KLIMAS MVZ Düsseldorf-Centrum GbR ÜBAG für Labormedizin, Genetik, Zytologie, Pathologie	Center of Medical Microbiology, Virology, and Hospital Hygiene, University of Duesseldorf	Maximilian Damagnez et al
Germany/NW-HHU-2425/2021	EPI_ISL_1347499	ZOTZ KLIMAS MVZ Düsseldorf-Centrum GbR ÜBAG für Labormedizin, Genetik, Zytologie, Pathologie	Center of Medical Microbiology, Virology, and Hospital Hygiene, University of Duesseldorf	Maximilian Damagnez et al
Germany/NW-HHU-2427/2021	EPI_ISL_1347500	ZOTZ KLIMAS MVZ Düsseldorf-Centrum GbR ÜBAG für Labormedizin, Genetik, Zytologie, Pathologie	Center of Medical Microbiology, Virology, and Hospital Hygiene, University of Duesseldorf	Maximilian Damagnez et al
Germany/NW-HHU-243/2020	EPI_ISL_631376	ZOTZ KLIMAS MVZ Düsseldorf-Centrum GbR ÜBAG für Labormedizin, Genetik, Zytologie, Pathologie	Center of Medical Microbiology, Virology, and Hospital Hygiene, University of Duesseldorf	Maximilian Damagnez et al
Germany/NW-HHU-2431/2021	EPI_ISL_1347501	ZOTZ KLIMAS MVZ Düsseldorf-Centrum GbR ÜBAG für Labormedizin, Genetik, Zytologie, Pathologie	Center of Medical Microbiology, Virology, and Hospital Hygiene, University of Duesseldorf	Maximilian Damagnez et al
Germany/NW-HHU-244/2020	EPI_ISL_631377	University Hospital Cologne	Center of Medical Microbiology, Virology, and Hospital Hygiene, University of Duesseldorf	Maximilian Damagnez et al
Germany/NW-HHU-245/2020	EPI_ISL_631378	University Hospital Cologne	Center of Medical Microbiology, Virology, and Hospital Hygiene, University of Duesseldorf	Maximilian Damagnez et al
Germany/NW-HHU-246/2020	EPI_ISL_631379	University Hospital Cologne	Center of Medical Microbiology, Virology, and Hospital Hygiene, University of Duesseldorf	Maximilian Damagnez et al
Germany/NW-HHU-247/2020	EPI_ISL_631380	University Hospital Cologne	Center of Medical Microbiology, Virology, and Hospital Hygiene, University of Duesseldorf	Maximilian Damagnez et al
Germany/NW-HHU-248/2020	EPI_ISL_631381	University Hospital Cologne	Center of Medical Microbiology, Virology, and Hospital Hygiene, University of Duesseldorf	Maximilian Damagnez et al
Germany/NW-HHU-249/2020	EPI_ISL_631382	University Hospital Cologne	Center of Medical Microbiology, Virology, and Hospital Hygiene, University of Duesseldorf	Maximilian Damagnez et al
Germany/NW-HHU-25/2020	EPI_ISL_419542	Center of Medical Microbiology, Virology, and Hospital Hygiene, University of Duesseldorf	Center of Medical Microbiology, Virology, and Hospital Hygiene, University of Duesseldorf	Ortwin Adams et al
Germany/NW-HHU-250/2020	EPI_ISL_631383	University Hospital Cologne	Center of Medical Microbiology, Virology, and Hospital Hygiene, University of Duesseldorf	Maximilian Damagnez et al
Germany/NW-HHU-251/2020	EPI_ISL_631384	University Hospital Cologne	Center of Medical Microbiology, Virology, and Hospital Hygiene, University of Duesseldorf	Maximilian Damagnez et al
Germany/NW-HHU-252/2020	EPI_ISL_631385	University Hospital Cologne	Center of Medical Microbiology, Virology, and Hospital Hygiene, University of Duesseldorf	Maximilian Damagnez et al
Germany/NW-HHU-253/2020	EPI_ISL_631386	University Hospital Cologne	Center of Medical Microbiology, Virology, and Hospital Hygiene, University of Duesseldorf	Maximilian Damagnez et al
Germany/NW-HHU-254/2020	EPI_ISL_631387	ZOTZ KLIMAS MVZ Düsseldorf-Centrum GbR ÜBAG für Labormedizin, Genetik, Zytologie, Pathologie	Center of Medical Microbiology, Virology, and Hospital Hygiene, University of Duesseldorf	Maximilian Damagnez et al
Germany/NW-HHU-2549/2021	EPI_ISL_1159348	ZOTZ KLIMAS MVZ Düsseldorf-Centrum GbR ÜBAG für Labormedizin, Genetik, Zytologie, Pathologie	Center of Medical Microbiology, Virology, and Hospital Hygiene, University of Duesseldorf	Maximilian Damagnez et al
Germany/NW-HHU-255/2020	EPI_ISL_631388	University Hospital Cologne	Center of Medical Microbiology, Virology, and Hospital Hygiene, University of Duesseldorf	Maximilian Damagnez et al
Germany/NW-HHU-2550/2021	EPI_ISL_1159349	ZOTZ KLIMAS MVZ Düsseldorf-Centrum GbR ÜBAG für Labormedizin, Genetik, Zytologie, Pathologie	Center of Medical Microbiology, Virology, and Hospital Hygiene, University of Duesseldorf	Maximilian Damagnez et al
Germany/NW-HHU-2553/2021	EPI_ISL_1347502	ZOTZ KLIMAS MVZ Düsseldorf-Centrum GbR ÜBAG für Labormedizin, Genetik, Zytologie, Pathologie	Center of Medical Microbiology, Virology, and Hospital Hygiene, University of Duesseldorf	Maximilian Damagnez et al
Germany/NW-HHU-2554/2021	EPI_ISL_1347503	ZOTZ KLIMAS MVZ Düsseldorf-Centrum GbR ÜBAG für Labormedizin, Genetik, Zytologie, Pathologie	Center of Medical Microbiology, Virology, and Hospital Hygiene, University of Duesseldorf	Maximilian Damagnez et al
Germany/NW-HHU-2555/2021	EPI_ISL_1347506	ZOTZ KLIMAS MVZ Düsseldorf-Centrum GbR ÜBAG für Labormedizin, Genetik, Zytologie, Pathologie	Center of Medical Microbiology, Virology, and Hospital Hygiene, University of Duesseldorf	Maximilian Damagnez et al
Germany/NW-HHU-2556/2021	EPI_ISL_1347507	ZOTZ KLIMAS MVZ Düsseldorf-Centrum GbR ÜBAG für Labormedizin, Genetik, Zytologie, Pathologie	Center of Medical Microbiology, Virology, and Hospital Hygiene, University of Duesseldorf	Maximilian Damagnez et al
Germany/NW-HHU-2558/2021	EPI_ISL_1347508	ZOTZ KLIMAS MVZ Düsseldorf-Centrum GbR ÜBAG für Labormedizin, Genetik, Zytologie, Pathologie	Center of Medical Microbiology, Virology, and Hospital Hygiene, University of Duesseldorf	Maximilian Damagnez et al
Germany/NW-HHU-2559/2021	EPI_ISL_1347509	ZOTZ KLIMAS MVZ Düsseldorf-Centrum GbR ÜBAG für Labormedizin, Genetik, Zytologie, Pathologie	Center of Medical Microbiology, Virology, and Hospital Hygiene, University of Duesseldorf	Maximilian Damagnez et al
Germany/NW-HHU-256/2020	EPI_ISL_631344	ZOTZ KLIMAS MVZ Düsseldorf-Centrum GbR ÜBAG für Labormedizin, Genetik, Zytologie, Pathologie	Center of Medical Microbiology, Virology, and Hospital Hygiene, University of Duesseldorf	Maximilian Damagnez et al
Germany/NW-HHU-2560/2021	EPI_ISL_1347510	ZOTZ KLIMAS MVZ Düsseldorf-Centrum GbR ÜBAG für Labormedizin, Genetik, Zytologie, Pathologie	Center of Medical Microbiology, Virology, and Hospital Hygiene, University of Duesseldorf	Maximilian Damagnez et al
Germany/NW-HHU-2565/2021	EPI_ISL_1347511	ZOTZ KLIMAS MVZ Düsseldorf-Centrum GbR ÜBAG für Labormedizin, Genetik, Zytologie, Pathologie	Center of Medical Microbiology, Virology, and Hospital Hygiene, University of Duesseldorf	Maximilian Damagnez et al
Germany/NW-HHU-2567/2021	EPI_ISL_1347512	ZOTZ KLIMAS MVZ Düsseldorf-Centrum GbR ÜBAG für Labormedizin, Genetik, Zytologie, Pathologie	Center of Medical Microbiology, Virology, and Hospital Hygiene, University of Duesseldorf	Maximilian Damagnez et al
Germany/NW-HHU-257/2020	EPI_ISL_631345	ZOTZ KLIMAS MVZ Düsseldorf-Centrum GbR ÜBAG für Labormedizin, Genetik, Zytologie, Pathologie	Center of Medical Microbiology, Virology, and Hospital Hygiene, University of Duesseldorf	Maximilian Damagnez et al
Germany/NW-HHU-2570/2021	EPI_ISL_1347513	ZOTZ KLIMAS MVZ Düsseldorf-Centrum GbR ÜBAG für Labormedizin, Genetik, Zytologie, Pathologie	Center of Medical Microbiology, Virology, and Hospital Hygiene, University of Duesseldorf	Maximilian Damagnez et al
Germany/NW-HHU-2572/2021	EPI_ISL_1347514	ZOTZ KLIMAS MVZ Düsseldorf-Centrum GbR ÜBAG für Labormedizin, Genetik, Zytologie, Pathologie	Center of Medical Microbiology, Virology, and Hospital Hygiene, University of Duesseldorf	Maximilian Damagnez et al
Germany/NW-HHU-258/2020	EPI_ISL_631346	ZOTZ KLIMAS MVZ Düsseldorf-Centrum GbR ÜBAG für Labormedizin, Genetik, Zytologie, Pathologie	Center of Medical Microbiology, Virology, and Hospital Hygiene, University of Duesseldorf	Maximilian Damagnez et al
Germany/NW-HHU-2580/2021	EPI_ISL_1347515	ZOTZ KLIMAS MVZ Düsseldorf-Centrum GbR ÜBAG für Labormedizin, Genetik, Zytologie, Pathologie	Center of Medical Microbiology, Virology, and Hospital Hygiene, University of Duesseldorf	Maximilian Damagnez et al
Germany/NW-HHU-2582/2021	EPI_ISL_1347517	ZOTZ KLIMAS MVZ Düsseldorf-Centrum GbR ÜBAG für Labormedizin, Genetik, Zytologie, Pathologie	Center of Medical Microbiology, Virology, and Hospital Hygiene, University of Duesseldorf	Maximilian Damagnez et al
Germany/NW-HHU-2583/2021	EPI_ISL_1347518	ZOTZ KLIMAS MVZ Düsseldorf-Centrum GbR ÜBAG für Labormedizin, Genetik, Zytologie, Pathologie	Center of Medical Microbiology, Virology, and Hospital Hygiene, University of Duesseldorf	Maximilian Damagnez et al
Germany/NW-HHU-2586/2021	EPI_ISL_1347519	ZOTZ KLIMAS MVZ Düsseldorf-Centrum GbR ÜBAG für Labormedizin, Genetik, Zytologie, Pathologie	Center of Medical Microbiology, Virology, and Hospital Hygiene, University of Duesseldorf	Maximilian Damagnez et al
Germany/NW-HHU-2587/2021	EPI_ISL_1347520	ZOTZ KLIMAS MVZ Düsseldorf-Centrum GbR ÜBAG für Labormedizin, Genetik, Zytologie, Pathologie	Center of Medical Microbiology, Virology, and Hospital Hygiene, University of Duesseldorf	Maximilian Damagnez et al
Germany/NW-HHU-2589/2021	EPI_ISL_1347521	ZOTZ KLIMAS MVZ Düsseldorf-Centrum GbR ÜBAG für Labormedizin, Genetik, Zytologie, Pathologie	Center of Medical Microbiology, Virology, and Hospital Hygiene, University of Duesseldorf	Maximilian Damagnez et al
Germany/NW-HHU-259/2020	EPI_ISL_631347	ZOTZ KLIMAS MVZ Düsseldorf-Centrum GbR ÜBAG für Labormedizin, Genetik, Zytologie, Pathologie	Center of Medical Microbiology, Virology, and Hospital Hygiene, University of Duesseldorf	Maximilian Damagnez et al
Germany/NW-HHU-2590/2021	EPI_ISL_1347522	ZOTZ KLIMAS MVZ Düsseldorf-Centrum GbR ÜBAG für Labormedizin, Genetik, Zytologie, Pathologie	Center of Medical Microbiology, Virology, and Hospital Hygiene, University of Duesseldorf	Maximilian Damagnez et al
Germany/NW-HHU-2593/2021	EPI_ISL_1347523	ZOTZ KLIMAS MVZ Düsseldorf-Centrum GbR ÜBAG für Labormedizin, Genetik, Zytologie, Pathologie	Center of Medical Microbiology, Virology, and Hospital Hygiene, University of Duesseldorf	Maximilian Damagnez et al
Germany/NW-HHU-2597/2021	EPI_ISL_1347524	ZOTZ KLIMAS MVZ Düsseldorf-Centrum GbR ÜBAG für Labormedizin, Genetik, Zytologie, Pathologie	Center of Medical Microbiology, Virology, and Hospital Hygiene, University of Duesseldorf	Maximilian Damagnez et al
Germany/NW-HHU-2598/2021	EPI_ISL_1347525	ZOTZ KLIMAS MVZ Düsseldorf-Centrum GbR ÜBAG für Labormedizin, Genetik, Zytologie, Pathologie	Center of Medical Microbiology, Virology, and Hospital Hygiene, University of Duesseldorf	Maximilian Damagnez et al
Germany/NW-HHU-2599/2021	EPI_ISL_1347526	ZOTZ KLIMAS MVZ Düsseldorf-Centrum GbR ÜBAG für Labormedizin, Genetik, Zytologie, Pathologie	Center of Medical Microbiology, Virology, and Hospital Hygiene, University of Duesseldorf	Maximilian Damagnez et al
Germany/NW-HHU-26/2020	EPI_ISL_419543	Center of Medical Microbiology, Virology, and Hospital Hygiene, University of Duesseldorf	Center of Medical Microbiology, Virology, and Hospital Hygiene, University of Duesseldorf	Ortwin Adams et al
