## Supplementary File 2 for "Spread of endemic SARS-CoV-2 lineages in Russia": acknowledgements.tsv (part 87 of 188)

Russia/BRY-RII-MH15914S/2021 EPI_ISL_1652686 WHO National Influenza Centre Russian Federation WHO National Influenza Centre Russian Federation Andrey Komissarov et al
Germany/NW-HHU-260/2020	EPI_ISL_631348	ZOTZ KLIMAS MVZ Düsseldorf-Centrum GbR ÜBAG für Labormedizin, Genetik, Zytologie, Pathologie	Center of Medical Microbiology, Virology, and Hospital Hygiene, University of Duesseldorf	Maximilian Damagnez et al
Germany/NW-HHU-2601/2021	EPI_ISL_1347528	ZOTZ KLIMAS MVZ Düsseldorf-Centrum GbR ÜBAG für Labormedizin, Genetik, Zytologie, Pathologie	Center of Medical Microbiology, Virology, and Hospital Hygiene, University of Duesseldorf	Maximilian Damagnez et al
Germany/NW-HHU-2602/2021	EPI_ISL_1347529	ZOTZ KLIMAS MVZ Düsseldorf-Centrum GbR ÜBAG für Labormedizin, Genetik, Zytologie, Pathologie	Center of Medical Microbiology, Virology, and Hospital Hygiene, University of Duesseldorf	Maximilian Damagnez et al
Germany/NW-HHU-2605/2021	EPI_ISL_1347530	ZOTZ KLIMAS MVZ Düsseldorf-Centrum GbR ÜBAG für Labormedizin, Genetik, Zytologie, Pathologie	Center of Medical Microbiology, Virology, and Hospital Hygiene, University of Duesseldorf	Maximilian Damagnez et al
Germany/NW-HHU-2606/2021	EPI_ISL_1347531	ZOTZ KLIMAS MVZ Düsseldorf-Centrum GbR ÜBAG für Labormedizin, Genetik, Zytologie, Pathologie	Center of Medical Microbiology, Virology, and Hospital Hygiene, University of Duesseldorf	Maximilian Damagnez et al
Germany/NW-HHU-2607/2021	EPI_ISL_1347532	ZOTZ KLIMAS MVZ Düsseldorf-Centrum GbR ÜBAG für Labormedizin, Genetik, Zytologie, Pathologie	Center of Medical Microbiology, Virology, and Hospital Hygiene, University of Duesseldorf	Maximilian Damagnez et al
Germany/NW-HHU-2608/2021	EPI_ISL_1347533	ZOTZ KLIMAS MVZ Düsseldorf-Centrum GbR ÜBAG für Labormedizin, Genetik, Zytologie, Pathologie	Center of Medical Microbiology, Virology, and Hospital Hygiene, University of Duesseldorf	Maximilian Damagnez et al
Germany/NW-HHU-2609/2021	EPI_ISL_1347534	ZOTZ KLIMAS MVZ Düsseldorf-Centrum GbR ÜBAG für Labormedizin, Genetik, Zytologie, Pathologie	Center of Medical Microbiology, Virology, and Hospital Hygiene, University of Duesseldorf	Maximilian Damagnez et al
Germany/NW-HHU-261/2020	EPI_ISL_631349	ZOTZ KLIMAS MVZ Düsseldorf-Centrum GbR ÜBAG für Labormedizin, Genetik, Zytologie, Pathologie	Center of Medical Microbiology, Virology, and Hospital Hygiene, University of Duesseldorf	Maximilian Damagnez et al
Germany/NW-HHU-2614/2021	EPI_ISL_1347535	ZOTZ KLIMAS MVZ Düsseldorf-Centrum GbR ÜBAG für Labormedizin, Genetik, Zytologie, Pathologie	Center of Medical Microbiology, Virology, and Hospital Hygiene, University of Duesseldorf	Maximilian Damagnez et al
Germany/NW-HHU-2618/2021	EPI_ISL_1347536	ZOTZ KLIMAS MVZ Düsseldorf-Centrum GbR ÜBAG für Labormedizin, Genetik, Zytologie, Pathologie	Center of Medical Microbiology, Virology, and Hospital Hygiene, University of Duesseldorf	Maximilian Damagnez et al
Germany/NW-HHU-262/2020	EPI_ISL_631350	ZOTZ KLIMAS MVZ Düsseldorf-Centrum GbR ÜBAG für Labormedizin, Genetik, Zytologie, Pathologie	Center of Medical Microbiology, Virology, and Hospital Hygiene, University of Duesseldorf	Maximilian Damagnez et al
Germany/NW-HHU-2621/2021	EPI_ISL_1347537	ZOTZ KLIMAS MVZ Düsseldorf-Centrum GbR ÜBAG für Labormedizin, Genetik, Zytologie, Pathologie	Center of Medical Microbiology, Virology, and Hospital Hygiene, University of Duesseldorf	Maximilian Damagnez et al
Germany/NW-HHU-2625/2021	EPI_ISL_1347538	ZOTZ KLIMAS MVZ Düsseldorf-Centrum GbR ÜBAG für Labormedizin, Genetik, Zytologie, Pathologie	Center of Medical Microbiology, Virology, and Hospital Hygiene, University of Duesseldorf	Maximilian Damagnez et al
Germany/NW-HHU-2627/2021	EPI_ISL_1347539	ZOTZ KLIMAS MVZ Düsseldorf-Centrum GbR ÜBAG für Labormedizin, Genetik, Zytologie, Pathologie	Center of Medical Microbiology, Virology, and Hospital Hygiene, University of Duesseldorf	Maximilian Damagnez et al
Germany/NW-HHU-2629/2021	EPI_ISL_1347540	ZOTZ KLIMAS MVZ Düsseldorf-Centrum GbR ÜBAG für Labormedizin, Genetik, Zytologie, Pathologie	Center of Medical Microbiology, Virology, and Hospital Hygiene, University of Duesseldorf	Maximilian Damagnez et al
Germany/NW-HHU-263/2020	EPI_ISL_631351	ZOTZ KLIMAS MVZ Düsseldorf-Centrum GbR ÜBAG für Labormedizin, Genetik, Zytologie, Pathologie	Center of Medical Microbiology, Virology, and Hospital Hygiene, University of Duesseldorf	Maximilian Damagnez et al
Germany/NW-HHU-2631/2021	EPI_ISL_1347541	ZOTZ KLIMAS MVZ Düsseldorf-Centrum GbR ÜBAG für Labormedizin, Genetik, Zytologie, Pathologie	Center of Medical Microbiology, Virology, and Hospital Hygiene, University of Duesseldorf	Maximilian Damagnez et al
Germany/NW-HHU-2633/2021	EPI_ISL_1347542	ZOTZ KLIMAS MVZ Düsseldorf-Centrum GbR ÜBAG für Labormedizin, Genetik, Zytologie, Pathologie	Center of Medical Microbiology, Virology, and Hospital Hygiene, University of Duesseldorf	Maximilian Damagnez et al
Germany/NW-HHU-2637/2021	EPI_ISL_1347543	ZOTZ KLIMAS MVZ Düsseldorf-Centrum GbR ÜBAG für Labormedizin, Genetik, Zytologie, Pathologie	Center of Medical Microbiology, Virology, and Hospital Hygiene, University of Duesseldorf	Maximilian Damagnez et al
Germany/NW-HHU-2638/2021	EPI_ISL_1347544	ZOTZ KLIMAS MVZ Düsseldorf-Centrum GbR ÜBAG für Labormedizin, Genetik, Zytologie, Pathologie	Center of Medical Microbiology, Virology, and Hospital Hygiene, University of Duesseldorf	Maximilian Damagnez et al
Germany/NW-HHU-264/2020	EPI_ISL_631352	ZOTZ KLIMAS MVZ Düsseldorf-Centrum GbR ÜBAG für Labormedizin, Genetik, Zytologie, Pathologie	Center of Medical Microbiology, Virology, and Hospital Hygiene, University of Duesseldorf	Maximilian Damagnez et al
Germany/NW-HHU-2645/2021	EPI_ISL_1347545	ZOTZ KLIMAS MVZ Düsseldorf-Centrum GbR ÜBAG für Labormedizin, Genetik, Zytologie, Pathologie	Center of Medical Microbiology, Virology, and Hospital Hygiene, University of Duesseldorf	Maximilian Damagnez et al
Germany/NW-HHU-2646/2021	EPI_ISL_1347546	Medical Laboratories Duesseldorf	Center of Medical Microbiology, Virology, and Hospital Hygiene, University of Duesseldorf	Maximilian Damagnez et al
Germany/NW-HHU-2647/2021	EPI_ISL_1347547	Medical Laboratories Duesseldorf	Center of Medical Microbiology, Virology, and Hospital Hygiene, University of Duesseldorf	Maximilian Damagnez et al
Germany/NW-HHU-265/2020	EPI_ISL_631353	ZOTZ KLIMAS MVZ Düsseldorf-Centrum GbR ÜBAG für Labormedizin, Genetik, Zytologie, Pathologie	Center of Medical Microbiology, Virology, and Hospital Hygiene, University of Duesseldorf	Maximilian Damagnez et al
Germany/NW-HHU-2650/2021	EPI_ISL_1347548	Medical Laboratories Duesseldorf	Center of Medical Microbiology, Virology, and Hospital Hygiene, University of Duesseldorf	Maximilian Damagnez et al
Germany/NW-HHU-2652/2021	EPI_ISL_1347551	Center of Medical Microbiology, Virology, and Hospital Hygiene, University of Duesseldorf	Center of Medical Microbiology, Virology, and Hospital Hygiene, University of Duesseldorf	Maximilian Damagnez et al
Germany/NW-HHU-2653/2021	EPI_ISL_1347552	Center of Medical Microbiology, Virology, and Hospital Hygiene, University of Duesseldorf	Center of Medical Microbiology, Virology, and Hospital Hygiene, University of Duesseldorf	Maximilian Damagnez et al
Germany/NW-HHU-2654/2021	EPI_ISL_1347553	Center of Medical Microbiology, Virology, and Hospital Hygiene, University of Duesseldorf	Center of Medical Microbiology, Virology, and Hospital Hygiene, University of Duesseldorf	Maximilian Damagnez et al
Germany/NW-HHU-2656/2021	EPI_ISL_1347554	Center of Medical Microbiology, Virology, and Hospital Hygiene, University of Duesseldorf	Center of Medical Microbiology, Virology, and Hospital Hygiene, University of Duesseldorf	Maximilian Damagnez et al
Germany/NW-HHU-2657/2021	EPI_ISL_1347555	Center of Medical Microbiology, Virology, and Hospital Hygiene, University of Duesseldorf	Center of Medical Microbiology, Virology, and Hospital Hygiene, University of Duesseldorf	Maximilian Damagnez et al
Germany/NW-HHU-2658/2021	EPI_ISL_1347556	Center of Medical Microbiology, Virology, and Hospital Hygiene, University of Duesseldorf	Center of Medical Microbiology, Virology, and Hospital Hygiene, University of Duesseldorf	Maximilian Damagnez et al
Germany/NW-HHU-2659/2021	EPI_ISL_1347557	Center of Medical Microbiology, Virology, and Hospital Hygiene, University of Duesseldorf	Center of Medical Microbiology, Virology, and Hospital Hygiene, University of Duesseldorf	Maximilian Damagnez et al
Germany/NW-HHU-266/2020	EPI_ISL_631354	ZOTZ KLIMAS MVZ Düsseldorf-Centrum GbR ÜBAG für Labormedizin, Genetik, Zytologie, Pathologie	Center of Medical Microbiology, Virology, and Hospital Hygiene, University of Duesseldorf	Maximilian Damagnez et al
Germany/NW-HHU-2660/2021	EPI_ISL_1347558	Center of Medical Microbiology, Virology, and Hospital Hygiene, University of Duesseldorf	Center of Medical Microbiology, Virology, and Hospital Hygiene, University of Duesseldorf	Maximilian Damagnez et al
Germany/NW-HHU-2661/2021	EPI_ISL_1347559	Center of Medical Microbiology, Virology, and Hospital Hygiene, University of Duesseldorf	Center of Medical Microbiology, Virology, and Hospital Hygiene, University of Duesseldorf	Maximilian Damagnez et al
Germany/NW-HHU-2662/2021	EPI_ISL_1347560	Center of Medical Microbiology, Virology, and Hospital Hygiene, University of Duesseldorf	Center of Medical Microbiology, Virology, and Hospital Hygiene, University of Duesseldorf	Maximilian Damagnez et al
Germany/NW-HHU-2663/2021	EPI_ISL_1347561	Center of Medical Microbiology, Virology, and Hospital Hygiene, University of Duesseldorf	Center of Medical Microbiology, Virology, and Hospital Hygiene, University of Duesseldorf	Maximilian Damagnez et al
Germany/NW-HHU-2664/2021	EPI_ISL_1347562	Center of Medical Microbiology, Virology, and Hospital Hygiene, University of Duesseldorf	Center of Medical Microbiology, Virology, and Hospital Hygiene, University of Duesseldorf	Maximilian Damagnez et al
Germany/NW-HHU-2665/2021	EPI_ISL_1347563	Center of Medical Microbiology, Virology, and Hospital Hygiene, University of Duesseldorf	Center of Medical Microbiology, Virology, and Hospital Hygiene, University of Duesseldorf	Maximilian Damagnez et al
Germany/NW-HHU-2666/2021	EPI_ISL_1347564	Center of Medical Microbiology, Virology, and Hospital Hygiene, University of Duesseldorf	Center of Medical Microbiology, Virology, and Hospital Hygiene, University of Duesseldorf	Maximilian Damagnez et al
Germany/NW-HHU-2667/2021	EPI_ISL_1347565	ZOTZ KLIMAS MVZ Düsseldorf-Centrum GbR ÜBAG für Labormedizin, Genetik, Zytologie, Pathologie	Center of Medical Microbiology, Virology, and Hospital Hygiene, University of Duesseldorf	Maximilian Damagnez et al
Germany/NW-HHU-2668/2021	EPI_ISL_1347566	ZOTZ KLIMAS MVZ Düsseldorf-Centrum GbR ÜBAG für Labormedizin, Genetik, Zytologie, Pathologie	Center of Medical Microbiology, Virology, and Hospital Hygiene, University of Duesseldorf	Maximilian Damagnez et al
Germany/NW-HHU-2669/2021	EPI_ISL_1347567	ZOTZ KLIMAS MVZ Düsseldorf-Centrum GbR ÜBAG für Labormedizin, Genetik, Zytologie, Pathologie	Center of Medical Microbiology, Virology, and Hospital Hygiene, University of Duesseldorf	Maximilian Damagnez et al
Germany/NW-HHU-267/2020	EPI_ISL_631355	ZOTZ KLIMAS MVZ Düsseldorf-Centrum GbR ÜBAG für Labormedizin, Genetik, Zytologie, Pathologie	Center of Medical Microbiology, Virology, and Hospital Hygiene, University of Duesseldorf	Maximilian Damagnez et al
Germany/NW-HHU-2670/2021	EPI_ISL_1347568	ZOTZ KLIMAS MVZ Düsseldorf-Centrum GbR ÜBAG für Labormedizin, Genetik, Zytologie, Pathologie	Center of Medical Microbiology, Virology, and Hospital Hygiene, University of Duesseldorf	Maximilian Damagnez et al
Germany/NW-HHU-2672/2021	EPI_ISL_1347570	ZOTZ KLIMAS MVZ Düsseldorf-Centrum GbR ÜBAG für Labormedizin, Genetik, Zytologie, Pathologie	Center of Medical Microbiology, Virology, and Hospital Hygiene, University of Duesseldorf	Maximilian Damagnez et al
Germany/NW-HHU-2675/2021	EPI_ISL_1347571	ZOTZ KLIMAS MVZ Düsseldorf-Centrum GbR ÜBAG für Labormedizin, Genetik, Zytologie, Pathologie	Center of Medical Microbiology, Virology, and Hospital Hygiene, University of Duesseldorf	Maximilian Damagnez et al
Germany/NW-HHU-2677/2021	EPI_ISL_1347572	ZOTZ KLIMAS MVZ Düsseldorf-Centrum GbR ÜBAG für Labormedizin, Genetik, Zytologie, Pathologie	Center of Medical Microbiology, Virology, and Hospital Hygiene, University of Duesseldorf	Maximilian Damagnez et al
Germany/NW-HHU-2678/2021	EPI_ISL_1347573	ZOTZ KLIMAS MVZ Düsseldorf-Centrum GbR ÜBAG für Labormedizin, Genetik, Zytologie, Pathologie	Center of Medical Microbiology, Virology, and Hospital Hygiene, University of Duesseldorf	Maximilian Damagnez et al
Germany/NW-HHU-2679/2021	EPI_ISL_1347574	ZOTZ KLIMAS MVZ Düsseldorf-Centrum GbR ÜBAG für Labormedizin, Genetik, Zytologie, Pathologie	Center of Medical Microbiology, Virology, and Hospital Hygiene, University of Duesseldorf	Maximilian Damagnez et al
Germany/NW-HHU-268/2020	EPI_ISL_631356	ZOTZ KLIMAS MVZ Düsseldorf-Centrum GbR ÜBAG für Labormedizin, Genetik, Zytologie, Pathologie	Center of Medical Microbiology, Virology, and Hospital Hygiene, University of Duesseldorf	Maximilian Damagnez et al
Germany/NW-HHU-2680/2021	EPI_ISL_1347575	ZOTZ KLIMAS MVZ Düsseldorf-Centrum GbR ÜBAG für Labormedizin, Genetik, Zytologie, Pathologie	Center of Medical Microbiology, Virology, and Hospital Hygiene, University of Duesseldorf	Maximilian Damagnez et al
Germany/NW-HHU-2681/2021	EPI_ISL_1347576	ZOTZ KLIMAS MVZ Düsseldorf-Centrum GbR ÜBAG für Labormedizin, Genetik, Zytologie, Pathologie	Center of Medical Microbiology, Virology, and Hospital Hygiene, University of Duesseldorf	Maximilian Damagnez et al
Germany/NW-HHU-2682/2021	EPI_ISL_1347577	ZOTZ KLIMAS MVZ Düsseldorf-Centrum GbR ÜBAG für Labormedizin, Genetik, Zytologie, Pathologie	Center of Medical Microbiology, Virology, and Hospital Hygiene, University of Duesseldorf	Maximilian Damagnez et al
Germany/NW-HHU-2685/2021	EPI_ISL_1347578	ZOTZ KLIMAS MVZ Düsseldorf-Centrum GbR ÜBAG für Labormedizin, Genetik, Zytologie, Pathologie	Center of Medical Microbiology, Virology, and Hospital Hygiene, University of Duesseldorf	Maximilian Damagnez et al
Germany/NW-HHU-2686/2021	EPI_ISL_1347579	ZOTZ KLIMAS MVZ Düsseldorf-Centrum GbR ÜBAG für Labormedizin, Genetik, Zytologie, Pathologie	Center of Medical Microbiology, Virology, and Hospital Hygiene, University of Duesseldorf	Maximilian Damagnez et al
Germany/NW-HHU-2687/2021	EPI_ISL_1347580	ZOTZ KLIMAS MVZ Düsseldorf-Centrum GbR ÜBAG für Labormedizin, Genetik, Zytologie, Pathologie	Center of Medical Microbiology, Virology, and Hospital Hygiene, University of Duesseldorf	Maximilian Damagnez et al
Germany/NW-HHU-2688/2021	EPI_ISL_1347581	ZOTZ KLIMAS MVZ Düsseldorf-Centrum GbR ÜBAG für Labormedizin, Genetik, Zytologie, Pathologie	Center of Medical Microbiology, Virology, and Hospital Hygiene, University of Duesseldorf	Maximilian Damagnez et al
Germany/NW-HHU-2689/2021	EPI_ISL_1347582	ZOTZ KLIMAS MVZ Düsseldorf-Centrum GbR ÜBAG für Labormedizin, Genetik, Zytologie, Pathologie	Center of Medical Microbiology, Virology, and Hospital Hygiene, University of Duesseldorf	Maximilian Damagnez et al
Germany/NW-HHU-269/2020	EPI_ISL_631357	ZOTZ KLIMAS MVZ Düsseldorf-Centrum GbR ÜBAG für Labormedizin, Genetik, Zytologie, Pathologie	Center of Medical Microbiology, Virology, and Hospital Hygiene, University of Duesseldorf	Maximilian Damagnez et al
Germany/NW-HHU-2691/2021	EPI_ISL_1347583	ZOTZ KLIMAS MVZ Düsseldorf-Centrum GbR ÜBAG für Labormedizin, Genetik, Zytologie, Pathologie	Center of Medical Microbiology, Virology, and Hospital Hygiene, University of Duesseldorf	Maximilian Damagnez et al
Germany/NW-HHU-2692/2021	EPI_ISL_1347584	ZOTZ KLIMAS MVZ Düsseldorf-Centrum GbR ÜBAG für Labormedizin, Genetik, Zytologie, Pathologie	Center of Medical Microbiology, Virology, and Hospital Hygiene, University of Duesseldorf	Maximilian Damagnez et al
Germany/NW-HHU-2693/2021	EPI_ISL_1347585	ZOTZ KLIMAS MVZ Düsseldorf-Centrum GbR ÜBAG für Labormedizin, Genetik, Zytologie, Pathologie	Center of Medical Microbiology, Virology, and Hospital Hygiene, University of Duesseldorf	Maximilian Damagnez et al
Germany/NW-HHU-2694/2021	EPI_ISL_1347586	ZOTZ KLIMAS MVZ Düsseldorf-Centrum GbR ÜBAG für Labormedizin, Genetik, Zytologie, Pathologie	Center of Medical Microbiology, Virology, and Hospital Hygiene, University of Duesseldorf	Maximilian Damagnez et al
Germany/NW-HHU-2695/2021	EPI_ISL_1347587	ZOTZ KLIMAS MVZ Düsseldorf-Centrum GbR ÜBAG für Labormedizin, Genetik, Zytologie, Pathologie	Center of Medical Microbiology, Virology, and Hospital Hygiene, University of Duesseldorf	Maximilian Damagnez et al
Germany/NW-HHU-2696/2021	EPI_ISL_1347588	ZOTZ KLIMAS MVZ Düsseldorf-Centrum GbR ÜBAG für Labormedizin, Genetik, Zytologie, Pathologie	Center of Medical Microbiology, Virology, and Hospital Hygiene, University of Duesseldorf	Maximilian Damagnez et al
Germany/NW-HHU-2697/2021	EPI_ISL_1347589	ZOTZ KLIMAS MVZ Düsseldorf-Centrum GbR ÜBAG für Labormedizin, Genetik, Zytologie, Pathologie	Center of Medical Microbiology, Virology, and Hospital Hygiene, University of Duesseldorf	Maximilian Damagnez et al
Germany/NW-HHU-2698/2021	EPI_ISL_1347590	ZOTZ KLIMAS MVZ Düsseldorf-Centrum GbR ÜBAG für Labormedizin, Genetik, Zytologie, Pathologie	Center of Medical Microbiology, Virology, and Hospital Hygiene, University of Duesseldorf	Maximilian Damagnez et al
Germany/NW-HHU-2699/2021	EPI_ISL_1347591	ZOTZ KLIMAS MVZ Düsseldorf-Centrum GbR ÜBAG für Labormedizin, Genetik, Zytologie, Pathologie	Center of Medical Microbiology, Virology, and Hospital Hygiene, University of Duesseldorf	Maximilian Damagnez et al
Germany/NW-HHU-27/2020	EPI_ISL_419544	Center of Medical Microbiology, Virology, and Hospital Hygiene, University of Duesseldorf	Center of Medical Microbiology, Virology, and Hospital Hygiene, University of Duesseldorf	Ortwin Adams et al
Germany/NW-HHU-270/2020	EPI_ISL_631358	ZOTZ KLIMAS MVZ Düsseldorf-Centrum GbR ÜBAG für Labormedizin, Genetik, Zytologie, Pathologie	Center of Medical Microbiology, Virology, and Hospital Hygiene, University of Duesseldorf	Maximilian Damagnez et al
Germany/NW-HHU-2700/2021	EPI_ISL_1347592	ZOTZ KLIMAS MVZ Düsseldorf-Centrum GbR ÜBAG für Labormedizin, Genetik, Zytologie, Pathologie	Center of Medical Microbiology, Virology, and Hospital Hygiene, University of Duesseldorf	Maximilian Damagnez et al
Germany/NW-HHU-2701/2021	EPI_ISL_1347593	ZOTZ KLIMAS MVZ Düsseldorf-Centrum GbR ÜBAG für Labormedizin, Genetik, Zytologie, Pathologie	Center of Medical Microbiology, Virology, and Hospital Hygiene, University of Duesseldorf	Maximilian Damagnez et al
Germany/NW-HHU-2702/2021	EPI_ISL_1347646	ZOTZ KLIMAS MVZ Düsseldorf-Centrum GbR ÜBAG für Labormedizin, Genetik, Zytologie, Pathologie	Center of Medical Microbiology, Virology, and Hospital Hygiene, University of Duesseldorf	Maximilian Damagnez et al
Germany/NW-HHU-2703/2021	EPI_ISL_1347647	ZOTZ KLIMAS MVZ Düsseldorf-Centrum GbR ÜBAG für Labormedizin, Genetik, Zytologie, Pathologie	Center of Medical Microbiology, Virology, and Hospital Hygiene, University of Duesseldorf	Maximilian Damagnez et al
Germany/NW-HHU-2704/2021	EPI_ISL_1347648	ZOTZ KLIMAS MVZ Düsseldorf-Centrum GbR ÜBAG für Labormedizin, Genetik, Zytologie, Pathologie	Center of Medical Microbiology, Virology, and Hospital Hygiene, University of Duesseldorf	Maximilian Damagnez et al
Germany/NW-HHU-2705/2021	EPI_ISL_1347649	ZOTZ KLIMAS MVZ Düsseldorf-Centrum GbR ÜBAG für Labormedizin, Genetik, Zytologie, Pathologie	Center of Medical Microbiology, Virology, and Hospital Hygiene, University of Duesseldorf	Maximilian Damagnez et al
Germany/NW-HHU-2706/2021	EPI_ISL_1347650	ZOTZ KLIMAS MVZ Düsseldorf-Centrum GbR ÜBAG für Labormedizin, Genetik, Zytologie, Pathologie	Center of Medical Microbiology, Virology, and Hospital Hygiene, University of Duesseldorf	Maximilian Damagnez et al
Germany/NW-HHU-2707/2021	EPI_ISL_1347651	ZOTZ KLIMAS MVZ Düsseldorf-Centrum GbR ÜBAG für Labormedizin, Genetik, Zytologie, Pathologie	Center of Medical Microbiology, Virology, and Hospital Hygiene, University of Duesseldorf	Maximilian Damagnez et al
Germany/NW-HHU-2708/2021	EPI_ISL_1347652	ZOTZ KLIMAS MVZ Düsseldorf-Centrum GbR ÜBAG für Labormedizin, Genetik, Zytologie, Pathologie	Center of Medical Microbiology, Virology, and Hospital Hygiene, University of Duesseldorf	Maximilian Damagnez et al
Germany/NW-HHU-271/2020	EPI_ISL_631359	ZOTZ KLIMAS MVZ Düsseldorf-Centrum GbR ÜBAG für Labormedizin, Genetik, Zytologie, Pathologie	Center of Medical Microbiology, Virology, and Hospital Hygiene, University of Duesseldorf	Maximilian Damagnez et al
Germany/NW-HHU-2710/2021	EPI_ISL_1347654	ZOTZ KLIMAS MVZ Düsseldorf-Centrum GbR ÜBAG für Labormedizin, Genetik, Zytologie, Pathologie	Center of Medical Microbiology, Virology, and Hospital Hygiene, University of Duesseldorf	Maximilian Damagnez et al
Germany/NW-HHU-2711/2021	EPI_ISL_1347655	ZOTZ KLIMAS MVZ Düsseldorf-Centrum GbR ÜBAG für Labormedizin, Genetik, Zytologie, Pathologie	Center of Medical Microbiology, Virology, and Hospital Hygiene, University of Duesseldorf	Maximilian Damagnez et al
Germany/NW-HHU-2712/2021	EPI_ISL_1347656	ZOTZ KLIMAS MVZ Düsseldorf-Centrum GbR ÜBAG für Labormedizin, Genetik, Zytologie, Pathologie	Center of Medical Microbiology, Virology, and Hospital Hygiene, University of Duesseldorf	Maximilian Damagnez et al
Germany/NW-HHU-2713/2021	EPI_ISL_1347657	ZOTZ KLIMAS MVZ Düsseldorf-Centrum GbR ÜBAG für Labormedizin, Genetik, Zytologie, Pathologie	Center of Medical Microbiology, Virology, and Hospital Hygiene, University of Duesseldorf	Maximilian Damagnez et al
Germany/NW-HHU-272/2020	EPI_ISL_631360	ZOTZ KLIMAS MVZ Düsseldorf-Centrum GbR ÜBAG für Labormedizin, Genetik, Zytologie, Pathologie	Center of Medical Microbiology, Virology, and Hospital Hygiene, University of Duesseldorf	Maximilian Damagnez et al
Germany/NW-HHU-2720/2021	EPI_ISL_1347663	ZOTZ KLIMAS MVZ Düsseldorf-Centrum GbR ÜBAG für Labormedizin, Genetik, Zytologie, Pathologie	Center of Medical Microbiology, Virology, and Hospital Hygiene, University of Duesseldorf	Maximilian Damagnez et al
Germany/NW-HHU-2722/2021	EPI_ISL_1347664	ZOTZ KLIMAS MVZ Düsseldorf-Centrum GbR ÜBAG für Labormedizin, Genetik, Zytologie, Pathologie	Center of Medical Microbiology, Virology, and Hospital Hygiene, University of Duesseldorf	Maximilian Damagnez et al
Germany/NW-HHU-2723/2021	EPI_ISL_1347665	ZOTZ KLIMAS MVZ Düsseldorf-Centrum GbR ÜBAG für Labormedizin, Genetik, Zytologie, Pathologie	Center of Medical Microbiology, Virology, and Hospital Hygiene, University of Duesseldorf	Maximilian Damagnez et al
Germany/NW-HHU-2724/2021	EPI_ISL_1347666	ZOTZ KLIMAS MVZ Düsseldorf-Centrum GbR ÜBAG für Labormedizin, Genetik, Zytologie, Pathologie	Center of Medical Microbiology, Virology, and Hospital Hygiene, University of Duesseldorf	Maximilian Damagnez et al
Germany/NW-HHU-2725/2021	EPI_ISL_1347667	ZOTZ KLIMAS MVZ Düsseldorf-Centrum GbR ÜBAG für Labormedizin, Genetik, Zytologie, Pathologie	Center of Medical Microbiology, Virology, and Hospital Hygiene, University of Duesseldorf	Maximilian Damagnez et al
Germany/NW-HHU-2726/2021	EPI_ISL_1347668	ZOTZ KLIMAS MVZ Düsseldorf-Centrum GbR ÜBAG für Labormedizin, Genetik, Zytologie, Pathologie	Center of Medical Microbiology, Virology, and Hospital Hygiene, University of Duesseldorf	Maximilian Damagnez et al
Germany/NW-HHU-2727/2021	EPI_ISL_1347669	ZOTZ KLIMAS MVZ Düsseldorf-Centrum GbR ÜBAG für Labormedizin, Genetik, Zytologie, Pathologie	Center of Medical Microbiology, Virology, and Hospital Hygiene, University of Duesseldorf	Maximilian Damagnez et al
Germany/NW-HHU-2728/2021	EPI_ISL_1347670	ZOTZ KLIMAS MVZ Düsseldorf-Centrum GbR ÜBAG für Labormedizin, Genetik, Zytologie, Pathologie	Center of Medical Microbiology, Virology, and Hospital Hygiene, University of Duesseldorf	Maximilian Damagnez et al
Germany/NW-HHU-2729/2021	EPI_ISL_1347671	ZOTZ KLIMAS MVZ Düsseldorf-Centrum GbR ÜBAG für Labormedizin, Genetik, Zytologie, Pathologie	Center of Medical Microbiology, Virology, and Hospital Hygiene, University of Duesseldorf	Maximilian Damagnez et al
Germany/NW-HHU-273/2020	EPI_ISL_631361	ZOTZ KLIMAS MVZ Düsseldorf-Centrum GbR ÜBAG für Labormedizin, Genetik, Zytologie, Pathologie	Center of Medical Microbiology, Virology, and Hospital Hygiene, University of Duesseldorf	Maximilian Damagnez et al
Germany/NW-HHU-2730/2021	EPI_ISL_1347672	ZOTZ KLIMAS MVZ Düsseldorf-Centrum GbR ÜBAG für Labormedizin, Genetik, Zytologie, Pathologie	Center of Medical Microbiology, Virology, and Hospital Hygiene, University of Duesseldorf	Maximilian Damagnez et al
Germany/NW-HHU-2732/2021	EPI_ISL_1347673	ZOTZ KLIMAS MVZ Düsseldorf-Centrum GbR ÜBAG für Labormedizin, Genetik, Zytologie, Pathologie	Center of Medical Microbiology, Virology, and Hospital Hygiene, University of Duesseldorf	Maximilian Damagnez et al
Germany/NW-HHU-2734/2021	EPI_ISL_1347674	ZOTZ KLIMAS MVZ Düsseldorf-Centrum GbR ÜBAG für Labormedizin, Genetik, Zytologie, Pathologie	Center of Medical Microbiology, Virology, and Hospital Hygiene, University of Duesseldorf	Maximilian Damagnez et al
Germany/NW-HHU-2735/2021	EPI_ISL_1347675	ZOTZ KLIMAS MVZ Düsseldorf-Centrum GbR ÜBAG für Labormedizin, Genetik, Zytologie, Pathologie	Center of Medical Microbiology, Virology, and Hospital Hygiene, University of Duesseldorf	Maximilian Damagnez et al
Germany/NW-HHU-2736/2021	EPI_ISL_1347676	ZOTZ KLIMAS MVZ Düsseldorf-Centrum GbR ÜBAG für Labormedizin, Genetik, Zytologie, Pathologie	Center of Medical Microbiology, Virology, and Hospital Hygiene, University of Duesseldorf	Maximilian Damagnez et al
Germany/NW-HHU-2737/2021	EPI_ISL_1347677	ZOTZ KLIMAS MVZ Düsseldorf-Centrum GbR ÜBAG für Labormedizin, Genetik, Zytologie, Pathologie	Center of Medical Microbiology, Virology, and Hospital Hygiene, University of Duesseldorf	Maximilian Damagnez et al
Germany/NW-HHU-2738/2021	EPI_ISL_1347678	ZOTZ KLIMAS MVZ Düsseldorf-Centrum GbR ÜBAG für Labormedizin, Genetik, Zytologie, Pathologie	Center of Medical Microbiology, Virology, and Hospital Hygiene, University of Duesseldorf	Maximilian Damagnez et al
Germany/NW-HHU-274/2020	EPI_ISL_631362	ZOTZ KLIMAS MVZ Düsseldorf-Centrum GbR ÜBAG für Labormedizin, Genetik, Zytologie, Pathologie	Center of Medical Microbiology, Virology, and Hospital Hygiene, University of Duesseldorf	Maximilian Damagnez et al
Germany/NW-HHU-2740/2021	EPI_ISL_1347679	ZOTZ KLIMAS MVZ Düsseldorf-Centrum GbR ÜBAG für Labormedizin, Genetik, Zytologie, Pathologie	Center of Medical Microbiology, Virology, and Hospital Hygiene, University of Duesseldorf	Maximilian Damagnez et al
Germany/NW-HHU-2741/2021	EPI_ISL_1347680	ZOTZ KLIMAS MVZ Düsseldorf-Centrum GbR ÜBAG für Labormedizin, Genetik, Zytologie, Pathologie	Center of Medical Microbiology, Virology, and Hospital Hygiene, University of Duesseldorf	Maximilian Damagnez et al
Germany/NW-HHU-2743/2021	EPI_ISL_1347682	Medical Laboratories Duesseldorf	Center of Medical Microbiology, Virology, and Hospital Hygiene, University of Duesseldorf	Maximilian Damagnez et al
Germany/NW-HHU-2744/2021	EPI_ISL_1347683	Medical Laboratories Duesseldorf	Center of Medical Microbiology, Virology, and Hospital Hygiene, University of Duesseldorf	Maximilian Damagnez et al
Germany/NW-HHU-2745/2021	EPI_ISL_1347684	Medical Laboratories Duesseldorf	Center of Medical Microbiology, Virology, and Hospital Hygiene, University of Duesseldorf	Maximilian Damagnez et al
Germany/NW-HHU-2747/2021	EPI_ISL_1347686	Medical Laboratories Duesseldorf	Center of Medical Microbiology, Virology, and Hospital Hygiene, University of Duesseldorf	Maximilian Damagnez et al
Germany/NW-HHU-2749/2021	EPI_ISL_1347688	Medical Laboratories Duesseldorf	Center of Medical Microbiology, Virology, and Hospital Hygiene, University of Duesseldorf	Maximilian Damagnez et al
Germany/NW-HHU-275/2020	EPI_ISL_631363	ZOTZ KLIMAS MVZ Düsseldorf-Centrum GbR ÜBAG für Labormedizin, Genetik, Zytologie, Pathologie	Center of Medical Microbiology, Virology, and Hospital Hygiene, University of Duesseldorf	Maximilian Damagnez et al
Germany/NW-HHU-2750/2021	EPI_ISL_1347690	Medical Laboratories Duesseldorf	Center of Medical Microbiology, Virology, and Hospital Hygiene, University of Duesseldorf	Maximilian Damagnez et al
Germany/NW-HHU-2754/2021	EPI_ISL_1347693	Medical Laboratories Duesseldorf	Center of Medical Microbiology, Virology, and Hospital Hygiene, University of Duesseldorf	Maximilian Damagnez et al
Germany/NW-HHU-2755/2021	EPI_ISL_1347694	Medical Laboratories Duesseldorf	Center of Medical Microbiology, Virology, and Hospital Hygiene, University of Duesseldorf	Maximilian Damagnez et al
Germany/NW-HHU-2756/2021	EPI_ISL_1347695	Medical Laboratories Duesseldorf	Center of Medical Microbiology, Virology, and Hospital Hygiene, University of Duesseldorf	Maximilian Damagnez et al
Germany/NW-HHU-2758/2021	EPI_ISL_1347696	Medical Laboratories Duesseldorf	Center of Medical Microbiology, Virology, and Hospital Hygiene, University of Duesseldorf	Maximilian Damagnez et al
Germany/NW-HHU-2759/2021	EPI_ISL_1347697	Medical Laboratories Duesseldorf	Center of Medical Microbiology, Virology, and Hospital Hygiene, University of Duesseldorf	Maximilian Damagnez et al
Germany/NW-HHU-276/2020	EPI_ISL_631364	ZOTZ KLIMAS MVZ Düsseldorf-Centrum GbR ÜBAG für Labormedizin, Genetik, Zytologie, Pathologie	Center of Medical Microbiology, Virology, and Hospital Hygiene, University of Duesseldorf	Maximilian Damagnez et al
Germany/NW-HHU-2760/2021	EPI_ISL_1347698	Center of Medical Microbiology, Virology, and Hospital Hygiene, University of Duesseldorf	Center of Medical Microbiology, Virology, and Hospital Hygiene, University of Duesseldorf	Maximilian Damagnez et al
Germany/NW-HHU-2761/2021	EPI_ISL_1347699	Center of Medical Microbiology, Virology, and Hospital Hygiene, University of Duesseldorf	Center of Medical Microbiology, Virology, and Hospital Hygiene, University of Duesseldorf	Maximilian Damagnez et al
Germany/NW-HHU-2763/2021	EPI_ISL_1347700	Center of Medical Microbiology, Virology, and Hospital Hygiene, University of Duesseldorf	Center of Medical Microbiology, Virology, and Hospital Hygiene, University of Duesseldorf	Maximilian Damagnez et al
Germany/NW-HHU-2766/2021	EPI_ISL_1347703	Center of Medical Microbiology, Virology, and Hospital Hygiene, University of Duesseldorf	Center of Medical Microbiology, Virology, and Hospital Hygiene, University of Duesseldorf	Maximilian Damagnez et al
Germany/NW-HHU-2767/2021	EPI_ISL_1347704	Center of Medical Microbiology, Virology, and Hospital Hygiene, University of Duesseldorf	Center of Medical Microbiology, Virology, and Hospital Hygiene, University of Duesseldorf	Maximilian Damagnez et al
Germany/NW-HHU-2768/2021	EPI_ISL_1347705	Center of Medical Microbiology, Virology, and Hospital Hygiene, University of Duesseldorf	Center of Medical Microbiology, Virology, and Hospital Hygiene, University of Duesseldorf	Maximilian Damagnez et al
Germany/NW-HHU-2769/2021	EPI_ISL_1347706	Center of Medical Microbiology, Virology, and Hospital Hygiene, University of Duesseldorf	Center of Medical Microbiology, Virology, and Hospital Hygiene, University of Duesseldorf	Maximilian Damagnez et al
Germany/NW-HHU-277/2020	EPI_ISL_770752	ZOTZ KLIMAS MVZ Düsseldorf-Centrum GbR ÜBAG für Labormedizin, Genetik, Zytologie, Pathologie	Center of Medical Microbiology, Virology, and Hospital Hygiene, University of Duesseldorf	Maximilian Damagnez et al
Germany/NW-HHU-2771/2021	EPI_ISL_1347708	Center of Medical Microbiology, Virology, and Hospital Hygiene, University of Duesseldorf	Center of Medical Microbiology, Virology, and Hospital Hygiene, University of Duesseldorf	Maximilian Damagnez et al
Germany/NW-HHU-2772/2021	EPI_ISL_1347709	Center of Medical Microbiology, Virology, and Hospital Hygiene, University of Duesseldorf	Center of Medical Microbiology, Virology, and Hospital Hygiene, University of Duesseldorf	Maximilian Damagnez et al
Germany/NW-HHU-2775/2021	EPI_ISL_1347711	Center of Medical Microbiology, Virology, and Hospital Hygiene, University of Duesseldorf	Center of Medical Microbiology, Virology, and Hospital Hygiene, University of Duesseldorf	Maximilian Damagnez et al
Germany/NW-HHU-2778/2021	EPI_ISL_1347713	Center of Medical Microbiology, Virology, and Hospital Hygiene, University of Duesseldorf	Center of Medical Microbiology, Virology, and Hospital Hygiene, University of Duesseldorf	Maximilian Damagnez et al
Germany/NW-HHU-2779/2021	EPI_ISL_1347714	Center of Medical Microbiology, Virology, and Hospital Hygiene, University of Duesseldorf	Center of Medical Microbiology, Virology, and Hospital Hygiene, University of Duesseldorf	Maximilian Damagnez et al
Germany/NW-HHU-278/2020	EPI_ISL_770753	ZOTZ KLIMAS MVZ Düsseldorf-Centrum GbR ÜBAG für Labormedizin, Genetik, Zytologie, Pathologie	Center of Medical Microbiology, Virology, and Hospital Hygiene, University of Duesseldorf	Maximilian Damagnez et al
Germany/NW-HHU-2782/2021	EPI_ISL_1347716	Center of Medical Microbiology, Virology, and Hospital Hygiene, University of Duesseldorf	Center of Medical Microbiology, Virology, and Hospital Hygiene, University of Duesseldorf	Maximilian Damagnez et al
Germany/NW-HHU-2783/2021	EPI_ISL_1347717	Center of Medical Microbiology, Virology, and Hospital Hygiene, University of Duesseldorf	Center of Medical Microbiology, Virology, and Hospital Hygiene, University of Duesseldorf	Maximilian Damagnez et al
Germany/NW-HHU-2787/2021	EPI_ISL_1347720	Center of Medical Microbiology, Virology, and Hospital Hygiene, University of Duesseldorf	Center of Medical Microbiology, Virology, and Hospital Hygiene, University of Duesseldorf	Maximilian Damagnez et al
Germany/NW-HHU-2788/2021	EPI_ISL_1347721	Center of Medical Microbiology, Virology, and Hospital Hygiene, University of Duesseldorf	Center of Medical Microbiology, Virology, and Hospital Hygiene, University of Duesseldorf	Maximilian Damagnez et al
Germany/NW-HHU-2789/2021	EPI_ISL_1347722	Center of Medical Microbiology, Virology, and Hospital Hygiene, University of Duesseldorf	Center of Medical Microbiology, Virology, and Hospital Hygiene, University of Duesseldorf	Maximilian Damagnez et al
Germany/NW-HHU-279/2020	EPI_ISL_770754	ZOTZ KLIMAS MVZ Düsseldorf-Centrum GbR ÜBAG für Labormedizin, Genetik, Zytologie, Pathologie	Center of Medical Microbiology, Virology, and Hospital Hygiene, University of Duesseldorf	Maximilian Damagnez et al
Germany/NW-HHU-2790/2021	EPI_ISL_1347723	Center of Medical Microbiology, Virology, and Hospital Hygiene, University of Duesseldorf	Center of Medical Microbiology, Virology, and Hospital Hygiene, University of Duesseldorf	Maximilian Damagnez et al
Germany/NW-HHU-2791/2021	EPI_ISL_1347724	Center of Medical Microbiology, Virology, and Hospital Hygiene, University of Duesseldorf	Center of Medical Microbiology, Virology, and Hospital Hygiene, University of Duesseldorf	Maximilian Damagnez et al
Germany/NW-HHU-2792/2021	EPI_ISL_1347725	Center of Medical Microbiology, Virology, and Hospital Hygiene, University of Duesseldorf	Center of Medical Microbiology, Virology, and Hospital Hygiene, University of Duesseldorf	Maximilian Damagnez et al
Germany/NW-HHU-2793/2021	EPI_ISL_1347726	Center of Medical Microbiology, Virology, and Hospital Hygiene, University of Duesseldorf	Center of Medical Microbiology, Virology, and Hospital Hygiene, University of Duesseldorf	Maximilian Damagnez et al
Germany/NW-HHU-2794/2021	EPI_ISL_1347727	Center of Medical Microbiology, Virology, and Hospital Hygiene, University of Duesseldorf	Center of Medical Microbiology, Virology, and Hospital Hygiene, University of Duesseldorf	Maximilian Damagnez et al
Germany/NW-HHU-2797/2021	EPI_ISL_1347729	Center of Medical Microbiology, Virology, and Hospital Hygiene, University of Duesseldorf	Center of Medical Microbiology, Virology, and Hospital Hygiene, University of Duesseldorf	Maximilian Damagnez et al
Germany/NW-HHU-2799/2021	EPI_ISL_1347731	Center of Medical Microbiology, Virology, and Hospital Hygiene, University of Duesseldorf	Center of Medical Microbiology, Virology, and Hospital Hygiene, University of Duesseldorf	Maximilian Damagnez et al
Germany/NW-HHU-28/2020	EPI_ISL_419545	Center of Medical Microbiology, Virology, and Hospital Hygiene, University of Duesseldorf	Center of Medical Microbiology, Virology, and Hospital Hygiene, University of Duesseldorf	Ortwin Adams et al
Germany/NW-HHU-280/2020	EPI_ISL_770755	ZOTZ KLIMAS MVZ Düsseldorf-Centrum GbR ÜBAG für Labormedizin, Genetik, Zytologie, Pathologie	Center of Medical Microbiology, Virology, and Hospital Hygiene, University of Duesseldorf	Maximilian Damagnez et al
Germany/NW-HHU-2801/2021	EPI_ISL_1347732	Center of Medical Microbiology, Virology, and Hospital Hygiene, University of Duesseldorf	Center of Medical Microbiology, Virology, and Hospital Hygiene, University of Duesseldorf	Maximilian Damagnez et al
Germany/NW-HHU-2802/2021	EPI_ISL_1347734	Center of Medical Microbiology, Virology, and Hospital Hygiene, University of Duesseldorf	Center of Medical Microbiology, Virology, and Hospital Hygiene, University of Duesseldorf	Maximilian Damagnez et al
Germany/NW-HHU-2806/2021	EPI_ISL_1347735	ZOTZ KLIMAS MVZ Düsseldorf-Centrum GbR ÜBAG für Labormedizin, Genetik, Zytologie, Pathologie	Center of Medical Microbiology, Virology, and Hospital Hygiene, University of Duesseldorf	Maximilian Damagnez et al
Germany/NW-HHU-2807/2021	EPI_ISL_1347736	ZOTZ KLIMAS MVZ Düsseldorf-Centrum GbR ÜBAG für Labormedizin, Genetik, Zytologie, Pathologie	Center of Medical Microbiology, Virology, and Hospital Hygiene, University of Duesseldorf	Maximilian Damagnez et al
Germany/NW-HHU-281/2020	EPI_ISL_770756	ZOTZ KLIMAS MVZ Düsseldorf-Centrum GbR ÜBAG für Labormedizin, Genetik, Zytologie, Pathologie	Center of Medical Microbiology, Virology, and Hospital Hygiene, University of Duesseldorf	Maximilian Damagnez et al
Germany/NW-HHU-2811/2021	EPI_ISL_1347737	ZOTZ KLIMAS MVZ Düsseldorf-Centrum GbR ÜBAG für Labormedizin, Genetik, Zytologie, Pathologie	Center of Medical Microbiology, Virology, and Hospital Hygiene, University of Duesseldorf	Maximilian Damagnez et al
Germany/NW-HHU-2813/2021	EPI_ISL_1347738	ZOTZ KLIMAS MVZ Düsseldorf-Centrum GbR ÜBAG für Labormedizin, Genetik, Zytologie, Pathologie	Center of Medical Microbiology, Virology, and Hospital Hygiene, University of Duesseldorf	Maximilian Damagnez et al
Germany/NW-HHU-2814/2021	EPI_ISL_1347739	ZOTZ KLIMAS MVZ Düsseldorf-Centrum GbR ÜBAG für Labormedizin, Genetik, Zytologie, Pathologie	Center of Medical Microbiology, Virology, and Hospital Hygiene, University of Duesseldorf	Maximilian Damagnez et al
Germany/NW-HHU-2816/2021	EPI_ISL_1347740	ZOTZ KLIMAS MVZ Düsseldorf-Centrum GbR ÜBAG für Labormedizin, Genetik, Zytologie, Pathologie	Center of Medical Microbiology, Virology, and Hospital Hygiene, University of Duesseldorf	Maximilian Damagnez et al
Germany/NW-HHU-2817/2021	EPI_ISL_1347741	ZOTZ KLIMAS MVZ Düsseldorf-Centrum GbR ÜBAG für Labormedizin, Genetik, Zytologie, Pathologie	Center of Medical Microbiology, Virology, and Hospital Hygiene, University of Duesseldorf	Maximilian Damagnez et al
Germany/NW-HHU-2818/2021	EPI_ISL_1347742	ZOTZ KLIMAS MVZ Düsseldorf-Centrum GbR ÜBAG für Labormedizin, Genetik, Zytologie, Pathologie	Center of Medical Microbiology, Virology, and Hospital Hygiene, University of Duesseldorf	Maximilian Damagnez et al
Germany/NW-HHU-282/2020	EPI_ISL_770757	ZOTZ KLIMAS MVZ Düsseldorf-Centrum GbR ÜBAG für Labormedizin, Genetik, Zytologie, Pathologie	Center of Medical Microbiology, Virology, and Hospital Hygiene, University of Duesseldorf	Maximilian Damagnez et al
Germany/NW-HHU-2821/2021	EPI_ISL_1347744	ZOTZ KLIMAS MVZ Düsseldorf-Centrum GbR ÜBAG für Labormedizin, Genetik, Zytologie, Pathologie	Center of Medical Microbiology, Virology, and Hospital Hygiene, University of Duesseldorf	Maximilian Damagnez et al
Germany/NW-HHU-2822/2021	EPI_ISL_1347745	ZOTZ KLIMAS MVZ Düsseldorf-Centrum GbR ÜBAG für Labormedizin, Genetik, Zytologie, Pathologie	Center of Medical Microbiology, Virology, and Hospital Hygiene, University of Duesseldorf	Maximilian Damagnez et al
Germany/NW-HHU-2829/2021	EPI_ISL_1347746	ZOTZ KLIMAS MVZ Düsseldorf-Centrum GbR ÜBAG für Labormedizin, Genetik, Zytologie, Pathologie	Center of Medical Microbiology, Virology, and Hospital Hygiene, University of Duesseldorf	Maximilian Damagnez et al
Germany/NW-HHU-283/2020	EPI_ISL_770758	ZOTZ KLIMAS MVZ Düsseldorf-Centrum GbR ÜBAG für Labormedizin, Genetik, Zytologie, Pathologie	Center of Medical Microbiology, Virology, and Hospital Hygiene, University of Duesseldorf	Maximilian Damagnez et al
Germany/NW-HHU-2831/2021	EPI_ISL_1347748	ZOTZ KLIMAS MVZ Düsseldorf-Centrum GbR ÜBAG für Labormedizin, Genetik, Zytologie, Pathologie	Center of Medical Microbiology, Virology, and Hospital Hygiene, University of Duesseldorf	Maximilian Damagnez et al
Germany/NW-HHU-2833/2021	EPI_ISL_1347749	ZOTZ KLIMAS MVZ Düsseldorf-Centrum GbR ÜBAG für Labormedizin, Genetik, Zytologie, Pathologie	Center of Medical Microbiology, Virology, and Hospital Hygiene, University of Duesseldorf	Maximilian Damagnez et al
Germany/NW-HHU-2834/2021	EPI_ISL_1347750	ZOTZ KLIMAS MVZ Düsseldorf-Centrum GbR ÜBAG für Labormedizin, Genetik, Zytologie, Pathologie	Center of Medical Microbiology, Virology, and Hospital Hygiene, University of Duesseldorf	Maximilian Damagnez et al
Germany/NW-HHU-2835/2021	EPI_ISL_1347751	ZOTZ KLIMAS MVZ Düsseldorf-Centrum GbR ÜBAG für Labormedizin, Genetik, Zytologie, Pathologie	Center of Medical Microbiology, Virology, and Hospital Hygiene, University of Duesseldorf	Maximilian Damagnez et al
Germany/NW-HHU-2838/2021	EPI_ISL_1347752	Medical Laboratories Duesseldorf	Center of Medical Microbiology, Virology, and Hospital Hygiene, University of Duesseldorf	Maximilian Damagnez et al
Germany/NW-HHU-2839/2021	EPI_ISL_1347753	Medical Laboratories Duesseldorf	Center of Medical Microbiology, Virology, and Hospital Hygiene, University of Duesseldorf	Maximilian Damagnez et al
Germany/NW-HHU-284/2020	EPI_ISL_770759	ZOTZ KLIMAS MVZ Düsseldorf-Centrum GbR ÜBAG für Labormedizin, Genetik, Zytologie, Pathologie	Center of Medical Microbiology, Virology, and Hospital Hygiene, University of Duesseldorf	Maximilian Damagnez et al
Germany/NW-HHU-2842/2021	EPI_ISL_1347754	Center of Medical Microbiology, Virology, and Hospital Hygiene, University of Duesseldorf	Center of Medical Microbiology, Virology, and Hospital Hygiene, University of Duesseldorf	Maximilian Damagnez et al
Germany/NW-HHU-2844/2021	EPI_ISL_1347755	Center of Medical Microbiology, Virology, and Hospital Hygiene, University of Duesseldorf	Center of Medical Microbiology, Virology, and Hospital Hygiene, University of Duesseldorf	Maximilian Damagnez et al
Germany/NW-HHU-2845/2021	EPI_ISL_1347756	Center of Medical Microbiology, Virology, and Hospital Hygiene, University of Duesseldorf	Center of Medical Microbiology, Virology, and Hospital Hygiene, University of Duesseldorf	Maximilian Damagnez et al
Germany/NW-HHU-2848/2021	EPI_ISL_1347757	Center of Medical Microbiology, Virology, and Hospital Hygiene, University of Duesseldorf	Center of Medical Microbiology, Virology, and Hospital Hygiene, University of Duesseldorf	Maximilian Damagnez et al
Germany/NW-HHU-285/2020	EPI_ISL_770760	ZOTZ KLIMAS MVZ Düsseldorf-Centrum GbR ÜBAG für Labormedizin, Genetik, Zytologie, Pathologie	Center of Medical Microbiology, Virology, and Hospital Hygiene, University of Duesseldorf	Maximilian Damagnez et al
Germany/NW-HHU-2852/2021	EPI_ISL_1347758	Center of Medical Microbiology, Virology, and Hospital Hygiene, University of Duesseldorf	Center of Medical Microbiology, Virology, and Hospital Hygiene, University of Duesseldorf	Maximilian Damagnez et al
Germany/NW-HHU-2855/2021	EPI_ISL_1347759	Center of Medical Microbiology, Virology, and Hospital Hygiene, University of Duesseldorf	Center of Medical Microbiology, Virology, and Hospital Hygiene, University of Duesseldorf	Maximilian Damagnez et al
Germany/NW-HHU-2856/2021	EPI_ISL_1347760	Center of Medical Microbiology, Virology, and Hospital Hygiene, University of Duesseldorf	Center of Medical Microbiology, Virology, and Hospital Hygiene, University of Duesseldorf	Maximilian Damagnez et al
Germany/NW-HHU-2857/2021	EPI_ISL_1347761	Center of Medical Microbiology, Virology, and Hospital Hygiene, University of Duesseldorf	Center of Medical Microbiology, Virology, and Hospital Hygiene, University of Duesseldorf	Maximilian Damagnez et al
Germany/NW-HHU-286/2020	EPI_ISL_770761	ZOTZ KLIMAS MVZ Düsseldorf-Centrum GbR ÜBAG für Labormedizin, Genetik, Zytologie, Pathologie	Center of Medical Microbiology, Virology, and Hospital Hygiene, University of Duesseldorf	Maximilian Damagnez et al
Germany/NW-HHU-2860/2021	EPI_ISL_1347762	Center of Medical Microbiology, Virology, and Hospital Hygiene, University of Duesseldorf	Center of Medical Microbiology, Virology, and Hospital Hygiene, University of Duesseldorf	Maximilian Damagnez et al
Germany/NW-HHU-2861/2021	EPI_ISL_1347763	Center of Medical Microbiology, Virology, and Hospital Hygiene, University of Duesseldorf	Center of Medical Microbiology, Virology, and Hospital Hygiene, University of Duesseldorf	Maximilian Damagnez et al
Germany/NW-HHU-2862/2021	EPI_ISL_1347764	Center of Medical Microbiology, Virology, and Hospital Hygiene, University of Duesseldorf	Center of Medical Microbiology, Virology, and Hospital Hygiene, University of Duesseldorf	Maximilian Damagnez et al
Germany/NW-HHU-2864/2021	EPI_ISL_1347765	Center of Medical Microbiology, Virology, and Hospital Hygiene, University of Duesseldorf	Center of Medical Microbiology, Virology, and Hospital Hygiene, University of Duesseldorf	Maximilian Damagnez et al
Germany/NW-HHU-2865/2021	EPI_ISL_1347766	Center of Medical Microbiology, Virology, and Hospital Hygiene, University of Duesseldorf	Center of Medical Microbiology, Virology, and Hospital Hygiene, University of Duesseldorf	Maximilian Damagnez et al
Germany/NW-HHU-2866/2021	EPI_ISL_1347767	Center of Medical Microbiology, Virology, and Hospital Hygiene, University of Duesseldorf	Center of Medical Microbiology, Virology, and Hospital Hygiene, University of Duesseldorf	Maximilian Damagnez et al
Germany/NW-HHU-2869/2021	EPI_ISL_1347768	Center of Medical Microbiology, Virology, and Hospital Hygiene, University of Duesseldorf	Center of Medical Microbiology, Virology, and Hospital Hygiene, University of Duesseldorf	Maximilian Damagnez et al
Germany/NW-HHU-287/2020	EPI_ISL_770762	ZOTZ KLIMAS MVZ Düsseldorf-Centrum GbR ÜBAG für Labormedizin, Genetik, Zytologie, Pathologie	Center of Medical Microbiology, Virology, and Hospital Hygiene, University of Duesseldorf	Maximilian Damagnez et al
Germany/NW-HHU-2871/2021	EPI_ISL_1347769	Center of Medical Microbiology, Virology, and Hospital Hygiene, University of Duesseldorf	Center of Medical Microbiology, Virology, and Hospital Hygiene, University of Duesseldorf	Maximilian Damagnez et al
Germany/NW-HHU-2874/2021	EPI_ISL_1347770	Center of Medical Microbiology, Virology, and Hospital Hygiene, University of Duesseldorf	Center of Medical Microbiology, Virology, and Hospital Hygiene, University of Duesseldorf	Maximilian Damagnez et al
Germany/NW-HHU-2875/2021	EPI_ISL_1347771	Center of Medical Microbiology, Virology, and Hospital Hygiene, University of Duesseldorf	Center of Medical Microbiology, Virology, and Hospital Hygiene, University of Duesseldorf	Maximilian Damagnez et al
Germany/NW-HHU-2878/2021	EPI_ISL_1347772	Center of Medical Microbiology, Virology, and Hospital Hygiene, University of Duesseldorf	Center of Medical Microbiology, Virology, and Hospital Hygiene, University of Duesseldorf	Maximilian Damagnez et al
Germany/NW-HHU-2879/2021	EPI_ISL_1347773	Center of Medical Microbiology, Virology, and Hospital Hygiene, University of Duesseldorf	Center of Medical Microbiology, Virology, and Hospital Hygiene, University of Duesseldorf	Maximilian Damagnez et al
Germany/NW-HHU-288/2020	EPI_ISL_770763	ZOTZ KLIMAS MVZ Düsseldorf-Centrum GbR ÜBAG für Labormedizin, Genetik, Zytologie, Pathologie	Center of Medical Microbiology, Virology, and Hospital Hygiene, University of Duesseldorf	Maximilian Damagnez et al
Germany/NW-HHU-2881/2021	EPI_ISL_1347774	Center of Medical Microbiology, Virology, and Hospital Hygiene, University of Duesseldorf	Center of Medical Microbiology, Virology, and Hospital Hygiene, University of Duesseldorf	Maximilian Damagnez et al
Germany/NW-HHU-2882/2021	EPI_ISL_1347775	Center of Medical Microbiology, Virology, and Hospital Hygiene, University of Duesseldorf	Center of Medical Microbiology, Virology, and Hospital Hygiene, University of Duesseldorf	Maximilian Damagnez et al
Germany/NW-HHU-2883/2021	EPI_ISL_1347776	Center of Medical Microbiology, Virology, and Hospital Hygiene, University of Duesseldorf	Center of Medical Microbiology, Virology, and Hospital Hygiene, University of Duesseldorf	Maximilian Damagnez et al
Germany/NW-HHU-2886/2021	EPI_ISL_1347790	Center of Medical Microbiology, Virology, and Hospital Hygiene, University of Duesseldorf	Center of Medical Microbiology, Virology, and Hospital Hygiene, University of Duesseldorf	Maximilian Damagnez et al
Germany/NW-HHU-2888/2021	EPI_ISL_1347791	Center of Medical Microbiology, Virology, and Hospital Hygiene, University of Duesseldorf	Center of Medical Microbiology, Virology, and Hospital Hygiene, University of Duesseldorf	Maximilian Damagnez et al
Germany/NW-HHU-2889/2021	EPI_ISL_1347792	Center of Medical Microbiology, Virology, and Hospital Hygiene, University of Duesseldorf	Center of Medical Microbiology, Virology, and Hospital Hygiene, University of Duesseldorf	Maximilian Damagnez et al
Germany/NW-HHU-289/2020	EPI_ISL_770764	ZOTZ KLIMAS MVZ Düsseldorf-Centrum GbR ÜBAG für Labormedizin, Genetik, Zytologie, Pathologie	Center of Medical Microbiology, Virology, and Hospital Hygiene, University of Duesseldorf	Maximilian Damagnez et al
Germany/NW-HHU-2891/2021	EPI_ISL_1347793	Center of Medical Microbiology, Virology, and Hospital Hygiene, University of Duesseldorf	Center of Medical Microbiology, Virology, and Hospital Hygiene, University of Duesseldorf	Maximilian Damagnez et al
Germany/NW-HHU-2892/2021	EPI_ISL_1347794	Center of Medical Microbiology, Virology, and Hospital Hygiene, University of Duesseldorf	Center of Medical Microbiology, Virology, and Hospital Hygiene, University of Duesseldorf	Maximilian Damagnez et al
Germany/NW-HHU-2895/2021	EPI_ISL_1347795	Center of Medical Microbiology, Virology, and Hospital Hygiene, University of Duesseldorf	Center of Medical Microbiology, Virology, and Hospital Hygiene, University of Duesseldorf	Maximilian Damagnez et al
Germany/NW-HHU-2896/2021	EPI_ISL_1347796	Center of Medical Microbiology, Virology, and Hospital Hygiene, University of Duesseldorf	Center of Medical Microbiology, Virology, and Hospital Hygiene, University of Duesseldorf	Maximilian Damagnez et al
Germany/NW-HHU-29/2020	EPI_ISL_419546	Center of Medical Microbiology, Virology, and Hospital Hygiene, University of Duesseldorf	Center of Medical Microbiology, Virology, and Hospital Hygiene, University of Duesseldorf	Ortwin Adams et al
Germany/NW-HHU-290/2020	EPI_ISL_770765	ZOTZ KLIMAS MVZ Düsseldorf-Centrum GbR ÜBAG für Labormedizin, Genetik, Zytologie, Pathologie	Center of Medical Microbiology, Virology, and Hospital Hygiene, University of Duesseldorf	Maximilian Damagnez et al
Germany/NW-HHU-2900/2021	EPI_ISL_1347797	Center of Medical Microbiology, Virology, and Hospital Hygiene, University of Duesseldorf	Center of Medical Microbiology, Virology, and Hospital Hygiene, University of Duesseldorf	Maximilian Damagnez et al
Germany/NW-HHU-2901/2021	EPI_ISL_1347798	Center of Medical Microbiology, Virology, and Hospital Hygiene, University of Duesseldorf	Center of Medical Microbiology, Virology, and Hospital Hygiene, University of Duesseldorf	Maximilian Damagnez et al
Germany/NW-HHU-2904/2021	EPI_ISL_1347799	Center of Medical Microbiology, Virology, and Hospital Hygiene, University of Duesseldorf	Center of Medical Microbiology, Virology, and Hospital Hygiene, University of Duesseldorf	Maximilian Damagnez et al
Germany/NW-HHU-2906/2021	EPI_ISL_1347800	Center of Medical Microbiology, Virology, and Hospital Hygiene, University of Duesseldorf	Center of Medical Microbiology, Virology, and Hospital Hygiene, University of Duesseldorf	Maximilian Damagnez et al
Germany/NW-HHU-2907/2021	EPI_ISL_1347801	Center of Medical Microbiology, Virology, and Hospital Hygiene, University of Duesseldorf	Center of Medical Microbiology, Virology, and Hospital Hygiene, University of Duesseldorf	Maximilian Damagnez et al
Germany/NW-HHU-2909/2021	EPI_ISL_1347802	Center of Medical Microbiology, Virology, and Hospital Hygiene, University of Duesseldorf	Center of Medical Microbiology, Virology, and Hospital Hygiene, University of Duesseldorf	Maximilian Damagnez et al
Germany/NW-HHU-291/2020	EPI_ISL_770766	ZOTZ KLIMAS MVZ Düsseldorf-Centrum GbR ÜBAG für Labormedizin, Genetik, Zytologie, Pathologie	Center of Medical Microbiology, Virology, and Hospital Hygiene, University of Duesseldorf	Maximilian Damagnez et al
Germany/NW-HHU-2910/2021	EPI_ISL_1347803	Center of Medical Microbiology, Virology, and Hospital Hygiene, University of Duesseldorf	Center of Medical Microbiology, Virology, and Hospital Hygiene, University of Duesseldorf	Maximilian Damagnez et al
Germany/NW-HHU-2913/2021	EPI_ISL_1347804	Center of Medical Microbiology, Virology, and Hospital Hygiene, University of Duesseldorf	Center of Medical Microbiology, Virology, and Hospital Hygiene, University of Duesseldorf	Maximilian Damagnez et al
Germany/NW-HHU-2914/2021	EPI_ISL_1347805	Center of Medical Microbiology, Virology, and Hospital Hygiene, University of Duesseldorf	Center of Medical Microbiology, Virology, and Hospital Hygiene, University of Duesseldorf	Maximilian Damagnez et al
Germany/NW-HHU-2917/2021	EPI_ISL_1347806	Center of Medical Microbiology, Virology, and Hospital Hygiene, University of Duesseldorf	Center of Medical Microbiology, Virology, and Hospital Hygiene, University of Duesseldorf	Maximilian Damagnez et al
Germany/NW-HHU-2918/2021	EPI_ISL_1347807	Center of Medical Microbiology, Virology, and Hospital Hygiene, University of Duesseldorf	Center of Medical Microbiology, Virology, and Hospital Hygiene, University of Duesseldorf	Maximilian Damagnez et al
Germany/NW-HHU-2919/2021	EPI_ISL_1347808	Center of Medical Microbiology, Virology, and Hospital Hygiene, University of Duesseldorf	Center of Medical Microbiology, Virology, and Hospital Hygiene, University of Duesseldorf	Maximilian Damagnez et al
Germany/NW-HHU-292/2020	EPI_ISL_770767	ZOTZ KLIMAS MVZ Düsseldorf-Centrum GbR ÜBAG für Labormedizin, Genetik, Zytologie, Pathologie	Center of Medical Microbiology, Virology, and Hospital Hygiene, University of Duesseldorf	Maximilian Damagnez et al
Germany/NW-HHU-2920/2021	EPI_ISL_1347809	Center of Medical Microbiology, Virology, and Hospital Hygiene, University of Duesseldorf	Center of Medical Microbiology, Virology, and Hospital Hygiene, University of Duesseldorf	Maximilian Damagnez et al
Germany/NW-HHU-2921/2021	EPI_ISL_1347810	Center of Medical Microbiology, Virology, and Hospital Hygiene, University of Duesseldorf	Center of Medical Microbiology, Virology, and Hospital Hygiene, University of Duesseldorf	Maximilian Damagnez et al
Germany/NW-HHU-2922/2021	EPI_ISL_1347811	Center of Medical Microbiology, Virology, and Hospital Hygiene, University of Duesseldorf	Center of Medical Microbiology, Virology, and Hospital Hygiene, University of Duesseldorf	Maximilian Damagnez et al
Germany/NW-HHU-2923/2021	EPI_ISL_1347812	Center of Medical Microbiology, Virology, and Hospital Hygiene, University of Duesseldorf	Center of Medical Microbiology, Virology, and Hospital Hygiene, University of Duesseldorf	Maximilian Damagnez et al
Germany/NW-HHU-2924/2021	EPI_ISL_1347813	Center of Medical Microbiology, Virology, and Hospital Hygiene, University of Duesseldorf	Center of Medical Microbiology, Virology, and Hospital Hygiene, University of Duesseldorf	Maximilian Damagnez et al
Germany/NW-HHU-2926/2021	EPI_ISL_1347814	Center of Medical Microbiology, Virology, and Hospital Hygiene, University of Duesseldorf	Center of Medical Microbiology, Virology, and Hospital Hygiene, University of Duesseldorf	Maximilian Damagnez et al
Germany/NW-HHU-2927/2021	EPI_ISL_1347815	Center of Medical Microbiology, Virology, and Hospital Hygiene, University of Duesseldorf	Center of Medical Microbiology, Virology, and Hospital Hygiene, University of Duesseldorf	Maximilian Damagnez et al
Germany/NW-HHU-2928/2021	EPI_ISL_1347816	Center of Medical Microbiology, Virology, and Hospital Hygiene, University of Duesseldorf	Center of Medical Microbiology, Virology, and Hospital Hygiene, University of Duesseldorf	Maximilian Damagnez et al
Germany/NW-HHU-2929/2021	EPI_ISL_1347817	Center of Medical Microbiology, Virology, and Hospital Hygiene, University of Duesseldorf	Center of Medical Microbiology, Virology, and Hospital Hygiene, University of Duesseldorf	Maximilian Damagnez et al
Germany/NW-HHU-293/2020	EPI_ISL_770768	ZOTZ KLIMAS MVZ Düsseldorf-Centrum GbR ÜBAG für Labormedizin, Genetik, Zytologie, Pathologie	Center of Medical Microbiology, Virology, and Hospital Hygiene, University of Duesseldorf	Maximilian Damagnez et al
Germany/NW-HHU-2930/2021	EPI_ISL_1347818	Center of Medical Microbiology, Virology, and Hospital Hygiene, University of Duesseldorf	Center of Medical Microbiology, Virology, and Hospital Hygiene, University of Duesseldorf	Maximilian Damagnez et al
Germany/NW-HHU-2931/2021	EPI_ISL_1347819	Center of Medical Microbiology, Virology, and Hospital Hygiene, University of Duesseldorf	Center of Medical Microbiology, Virology, and Hospital Hygiene, University of Duesseldorf	Maximilian Damagnez et al
Germany/NW-HHU-2932/2021	EPI_ISL_1347820	Center of Medical Microbiology, Virology, and Hospital Hygiene, University of Duesseldorf	Center of Medical Microbiology, Virology, and Hospital Hygiene, University of Duesseldorf	Maximilian Damagnez et al
Germany/NW-HHU-2936/2021	EPI_ISL_1347821	Medical Laboratories Duesseldorf	Center of Medical Microbiology, Virology, and Hospital Hygiene, University of Duesseldorf	Maximilian Damagnez et al
Germany/NW-HHU-2937/2021	EPI_ISL_1347822	Medical Laboratories Duesseldorf	Center of Medical Microbiology, Virology, and Hospital Hygiene, University of Duesseldorf	Maximilian Damagnez et al
Germany/NW-HHU-2938/2021	EPI_ISL_1347823	Medical Laboratories Duesseldorf	Center of Medical Microbiology, Virology, and Hospital Hygiene, University of Duesseldorf	Maximilian Damagnez et al
Germany/NW-HHU-2939/2021	EPI_ISL_1347824	Medical Laboratories Duesseldorf	Center of Medical Microbiology, Virology, and Hospital Hygiene, University of Duesseldorf	Maximilian Damagnez et al
Germany/NW-HHU-294/2020	EPI_ISL_770769	ZOTZ KLIMAS MVZ Düsseldorf-Centrum GbR ÜBAG für Labormedizin, Genetik, Zytologie, Pathologie	Center of Medical Microbiology, Virology, and Hospital Hygiene, University of Duesseldorf	Maximilian Damagnez et al
Germany/NW-HHU-2940/2021	EPI_ISL_1347825	Medical Laboratories Duesseldorf	Center of Medical Microbiology, Virology, and Hospital Hygiene, University of Duesseldorf	Maximilian Damagnez et al
Germany/NW-HHU-2942/2021	EPI_ISL_1347827	Medical Laboratories Duesseldorf	Center of Medical Microbiology, Virology, and Hospital Hygiene, University of Duesseldorf	Maximilian Damagnez et al
Germany/NW-HHU-2943/2021	EPI_ISL_1347828	Medical Laboratories Duesseldorf	Center of Medical Microbiology, Virology, and Hospital Hygiene, University of Duesseldorf	Maximilian Damagnez et al
Germany/NW-HHU-2944/2021	EPI_ISL_1347829	Medical Laboratories Duesseldorf	Center of Medical Microbiology, Virology, and Hospital Hygiene, University of Duesseldorf	Maximilian Damagnez et al
Germany/NW-HHU-2945/2021	EPI_ISL_1347830	Medical Laboratories Duesseldorf	Center of Medical Microbiology, Virology, and Hospital Hygiene, University of Duesseldorf	Maximilian Damagnez et al
Germany/NW-HHU-2946/2021	EPI_ISL_1347831	Medical Laboratories Duesseldorf	Center of Medical Microbiology, Virology, and Hospital Hygiene, University of Duesseldorf	Maximilian Damagnez et al
Germany/NW-HHU-2947/2021	EPI_ISL_1347832	Medical Laboratories Duesseldorf	Center of Medical Microbiology, Virology, and Hospital Hygiene, University of Duesseldorf	Maximilian Damagnez et al
Germany/NW-HHU-2948/2021	EPI_ISL_1347835	Medical Laboratories Duesseldorf	Center of Medical Microbiology, Virology, and Hospital Hygiene, University of Duesseldorf	Maximilian Damagnez et al
Germany/NW-HHU-295/2020	EPI_ISL_770770	ZOTZ KLIMAS MVZ Düsseldorf-Centrum GbR ÜBAG für Labormedizin, Genetik, Zytologie, Pathologie	Center of Medical Microbiology, Virology, and Hospital Hygiene, University of Duesseldorf	Maximilian Damagnez et al
Germany/NW-HHU-2950/2021	EPI_ISL_1347836	Medical Laboratories Duesseldorf	Center of Medical Microbiology, Virology, and Hospital Hygiene, University of Duesseldorf	Maximilian Damagnez et al
Germany/NW-HHU-2951/2021	EPI_ISL_1347837	Medical Laboratories Duesseldorf	Center of Medical Microbiology, Virology, and Hospital Hygiene, University of Duesseldorf	Maximilian Damagnez et al
Germany/NW-HHU-2952/2021	EPI_ISL_1347838	Medical Laboratories Duesseldorf	Center of Medical Microbiology, Virology, and Hospital Hygiene, University of Duesseldorf	Maximilian Damagnez et al
Germany/NW-HHU-2953/2021	EPI_ISL_1347839	Medical Laboratories Duesseldorf	Center of Medical Microbiology, Virology, and Hospital Hygiene, University of Duesseldorf	Maximilian Damagnez et al
Germany/NW-HHU-2955/2021	EPI_ISL_1347841	Medical Laboratories Duesseldorf	Center of Medical Microbiology, Virology, and Hospital Hygiene, University of Duesseldorf	Maximilian Damagnez et al
Germany/NW-HHU-2956/2021	EPI_ISL_1347842	Medical Laboratories Duesseldorf	Center of Medical Microbiology, Virology, and Hospital Hygiene, University of Duesseldorf	Maximilian Damagnez et al
Germany/NW-HHU-296/2020	EPI_ISL_770771	ZOTZ KLIMAS MVZ Düsseldorf-Centrum GbR ÜBAG für Labormedizin, Genetik, Zytologie, Pathologie	Center of Medical Microbiology, Virology, and Hospital Hygiene, University of Duesseldorf	Maximilian Damagnez et al
Germany/NW-HHU-2961/2021	EPI_ISL_1347847	Medical Laboratories Duesseldorf	Center of Medical Microbiology, Virology, and Hospital Hygiene, University of Duesseldorf	Maximilian Damagnez et al
Germany/NW-HHU-2962/2021	EPI_ISL_1347848	Medical Laboratories Duesseldorf	Center of Medical Microbiology, Virology, and Hospital Hygiene, University of Duesseldorf	Maximilian Damagnez et al
Germany/NW-HHU-2963/2021	EPI_ISL_1347849	Medical Laboratories Duesseldorf	Center of Medical Microbiology, Virology, and Hospital Hygiene, University of Duesseldorf	Maximilian Damagnez et al
Germany/NW-HHU-2964/2021	EPI_ISL_1347850	Medical Laboratories Duesseldorf	Center of Medical Microbiology, Virology, and Hospital Hygiene, University of Duesseldorf	Maximilian Damagnez et al
Germany/NW-HHU-2966/2021	EPI_ISL_1347852	Medical Laboratories Duesseldorf	Center of Medical Microbiology, Virology, and Hospital Hygiene, University of Duesseldorf	Maximilian Damagnez et al
Germany/NW-HHU-2967/2021	EPI_ISL_1347853	Medical Laboratories Duesseldorf	Center of Medical Microbiology, Virology, and Hospital Hygiene, University of Duesseldorf	Maximilian Damagnez et al
Germany/NW-HHU-2968/2021	EPI_ISL_1347854	Medical Laboratories Duesseldorf	Center of Medical Microbiology, Virology, and Hospital Hygiene, University of Duesseldorf	Maximilian Damagnez et al
Germany/NW-HHU-2969/2021	EPI_ISL_1347855	Medical Laboratories Duesseldorf	Center of Medical Microbiology, Virology, and Hospital Hygiene, University of Duesseldorf	Maximilian Damagnez et al
Germany/NW-HHU-297/2020	EPI_ISL_770772	ZOTZ KLIMAS MVZ Düsseldorf-Centrum GbR ÜBAG für Labormedizin, Genetik, Zytologie, Pathologie	Center of Medical Microbiology, Virology, and Hospital Hygiene, University of Duesseldorf	Maximilian Damagnez et al
Germany/NW-HHU-2970/2021	EPI_ISL_1347856	Medical Laboratories Duesseldorf	Center of Medical Microbiology, Virology, and Hospital Hygiene, University of Duesseldorf	Maximilian Damagnez et al
Germany/NW-HHU-2971/2021	EPI_ISL_1347857	Medical Laboratories Duesseldorf	Center of Medical Microbiology, Virology, and Hospital Hygiene, University of Duesseldorf	Maximilian Damagnez et al
Germany/NW-HHU-2973/2021	EPI_ISL_1347859	Medical Laboratories Duesseldorf	Center of Medical Microbiology, Virology, and Hospital Hygiene, University of Duesseldorf	Maximilian Damagnez et al
Germany/NW-HHU-2974/2021	EPI_ISL_1347860	Medical Laboratories Duesseldorf	Center of Medical Microbiology, Virology, and Hospital Hygiene, University of Duesseldorf	Maximilian Damagnez et al
Germany/NW-HHU-2975/2021	EPI_ISL_1347861	Medical Laboratories Duesseldorf	Center of Medical Microbiology, Virology, and Hospital Hygiene, University of Duesseldorf	Maximilian Damagnez et al
Germany/NW-HHU-2976/2021	EPI_ISL_1347862	Medical Laboratories Duesseldorf	Center of Medical Microbiology, Virology, and Hospital Hygiene, University of Duesseldorf	Maximilian Damagnez et al
Germany/NW-HHU-2977/2021	EPI_ISL_1347863	Medical Laboratories Duesseldorf	Center of Medical Microbiology, Virology, and Hospital Hygiene, University of Duesseldorf	Maximilian Damagnez et al
Germany/NW-HHU-2978/2021	EPI_ISL_1347864	Medical Laboratories Duesseldorf	Center of Medical Microbiology, Virology, and Hospital Hygiene, University of Duesseldorf	Maximilian Damagnez et al
Germany/NW-HHU-298/2020	EPI_ISL_770773	ZOTZ KLIMAS MVZ Düsseldorf-Centrum GbR ÜBAG für Labormedizin, Genetik, Zytologie, Pathologie	Center of Medical Microbiology, Virology, and Hospital Hygiene, University of Duesseldorf	Maximilian Damagnez et al
Germany/NW-HHU-2980/2021	EPI_ISL_1347866	Medical Laboratories Duesseldorf	Center of Medical Microbiology, Virology, and Hospital Hygiene, University of Duesseldorf	Maximilian Damagnez et al
Germany/NW-HHU-2981/2021	EPI_ISL_1347867	Medical Laboratories Duesseldorf	Center of Medical Microbiology, Virology, and Hospital Hygiene, University of Duesseldorf	Maximilian Damagnez et al
Germany/NW-HHU-2982/2021	EPI_ISL_1347868	Medical Laboratories Duesseldorf	Center of Medical Microbiology, Virology, and Hospital Hygiene, University of Duesseldorf	Maximilian Damagnez et al
Germany/NW-HHU-2985/2021	EPI_ISL_1347870	Medical Laboratories Duesseldorf	Center of Medical Microbiology, Virology, and Hospital Hygiene, University of Duesseldorf	Maximilian Damagnez et al
Germany/NW-HHU-2986/2021	EPI_ISL_1347871	Medical Laboratories Duesseldorf	Center of Medical Microbiology, Virology, and Hospital Hygiene, University of Duesseldorf	Maximilian Damagnez et al
Germany/NW-HHU-2988/2021	EPI_ISL_1347872	Medical Laboratories Duesseldorf	Center of Medical Microbiology, Virology, and Hospital Hygiene, University of Duesseldorf	Maximilian Damagnez et al
Germany/NW-HHU-2989/2021	EPI_ISL_1347873	Medical Laboratories Duesseldorf	Center of Medical Microbiology, Virology, and Hospital Hygiene, University of Duesseldorf	Maximilian Damagnez et al
Germany/NW-HHU-299/2020	EPI_ISL_778844	ZOTZ KLIMAS MVZ Düsseldorf-Centrum GbR ÜBAG für Labormedizin, Genetik, Zytologie, Pathologie	Center of Medical Microbiology, Virology, and Hospital Hygiene, University of Duesseldorf	Maximilian Damagnez et al
Germany/NW-HHU-2990/2021	EPI_ISL_1347874	Medical Laboratories Duesseldorf	Center of Medical Microbiology, Virology, and Hospital Hygiene, University of Duesseldorf	Maximilian Damagnez et al
Germany/NW-HHU-2991/2021	EPI_ISL_1347875	Medical Laboratories Duesseldorf	Center of Medical Microbiology, Virology, and Hospital Hygiene, University of Duesseldorf	Maximilian Damagnez et al
Germany/NW-HHU-2992/2021	EPI_ISL_1347876	Medical Laboratories Duesseldorf	Center of Medical Microbiology, Virology, and Hospital Hygiene, University of Duesseldorf	Maximilian Damagnez et al
Germany/NW-HHU-2993/2021	EPI_ISL_1347877	Medical Laboratories Duesseldorf	Center of Medical Microbiology, Virology, and Hospital Hygiene, University of Duesseldorf	Maximilian Damagnez et al
Germany/NW-HHU-2994/2021	EPI_ISL_1347949	Medical Laboratories Duesseldorf	Center of Medical Microbiology, Virology, and Hospital Hygiene, University of Duesseldorf	Maximilian Damagnez et al
Germany/NW-HHU-2995/2021	EPI_ISL_1347950	Medical Laboratories Duesseldorf	Center of Medical Microbiology, Virology, and Hospital Hygiene, University of Duesseldorf	Maximilian Damagnez et al
Germany/NW-HHU-2996/2021	EPI_ISL_1347951	Center of Medical Microbiology, Virology, and Hospital Hygiene, University of Duesseldorf	Center of Medical Microbiology, Virology, and Hospital Hygiene, University of Duesseldorf	Maximilian Damagnez et al
Germany/NW-HHU-30/2020	EPI_ISL_419547	Center of Medical Microbiology, Virology, and Hospital Hygiene, University of Duesseldorf	Center of Medical Microbiology, Virology, and Hospital Hygiene, University of Duesseldorf	Ortwin Adams et al
Germany/NW-HHU-300/2020	EPI_ISL_770774	ZOTZ KLIMAS MVZ Düsseldorf-Centrum GbR ÜBAG für Labormedizin, Genetik, Zytologie, Pathologie	Center of Medical Microbiology, Virology, and Hospital Hygiene, University of Duesseldorf	Maximilian Damagnez et al
Germany/NW-HHU-3004/2021	EPI_ISL_1347952	Center of Medical Microbiology, Virology, and Hospital Hygiene, University of Duesseldorf	Center of Medical Microbiology, Virology, and Hospital Hygiene, University of Duesseldorf	Maximilian Damagnez et al
Germany/NW-HHU-3006/2021	EPI_ISL_1347953	Center of Medical Microbiology, Virology, and Hospital Hygiene, University of Duesseldorf	Center of Medical Microbiology, Virology, and Hospital Hygiene, University of Duesseldorf	Maximilian Damagnez et al
Germany/NW-HHU-3007/2021	EPI_ISL_1347954	Center of Medical Microbiology, Virology, and Hospital Hygiene, University of Duesseldorf	Center of Medical Microbiology, Virology, and Hospital Hygiene, University of Duesseldorf	Maximilian Damagnez et al
Germany/NW-HHU-3009/2021	EPI_ISL_1347955	Center of Medical Microbiology, Virology, and Hospital Hygiene, University of Duesseldorf	Center of Medical Microbiology, Virology, and Hospital Hygiene, University of Duesseldorf	Maximilian Damagnez et al
Germany/NW-HHU-301/2020	EPI_ISL_631304	ZOTZ KLIMAS MVZ Düsseldorf-Centrum GbR ÜBAG für Labormedizin, Genetik, Zytologie, Pathologie	Center of Medical Microbiology, Virology, and Hospital Hygiene, University of Duesseldorf	Maximilian Damagnez et al
Germany/NW-HHU-3010/2021	EPI_ISL_1347956	Center of Medical Microbiology, Virology, and Hospital Hygiene, University of Duesseldorf	Center of Medical Microbiology, Virology, and Hospital Hygiene, University of Duesseldorf	Maximilian Damagnez et al
Germany/NW-HHU-3011/2021	EPI_ISL_1347957	Center of Medical Microbiology, Virology, and Hospital Hygiene, University of Duesseldorf	Center of Medical Microbiology, Virology, and Hospital Hygiene, University of Duesseldorf	Maximilian Damagnez et al
Germany/NW-HHU-3012/2021	EPI_ISL_1347958	Center of Medical Microbiology, Virology, and Hospital Hygiene, University of Duesseldorf	Center of Medical Microbiology, Virology, and Hospital Hygiene, University of Duesseldorf	Maximilian Damagnez et al
Germany/NW-HHU-3016/2021	EPI_ISL_1347960	Center of Medical Microbiology, Virology, and Hospital Hygiene, University of Duesseldorf	Center of Medical Microbiology, Virology, and Hospital Hygiene, University of Duesseldorf	Maximilian Damagnez et al
Germany/NW-HHU-3018/2021	EPI_ISL_1347961	Center of Medical Microbiology, Virology, and Hospital Hygiene, University of Duesseldorf	Center of Medical Microbiology, Virology, and Hospital Hygiene, University of Duesseldorf	Maximilian Damagnez et al
Germany/NW-HHU-302/2020	EPI_ISL_631305	ZOTZ KLIMAS MVZ Düsseldorf-Centrum GbR ÜBAG für Labormedizin, Genetik, Zytologie, Pathologie	Center of Medical Microbiology, Virology, and Hospital Hygiene, University of Duesseldorf	Maximilian Damagnez et al
Germany/NW-HHU-3021/2021	EPI_ISL_1347962	Center of Medical Microbiology, Virology, and Hospital Hygiene, University of Duesseldorf	Center of Medical Microbiology, Virology, and Hospital Hygiene, University of Duesseldorf	Maximilian Damagnez et al
Germany/NW-HHU-3026/2021	EPI_ISL_1347964	Center of Medical Microbiology, Virology, and Hospital Hygiene, University of Duesseldorf	Center of Medical Microbiology, Virology, and Hospital Hygiene, University of Duesseldorf	Maximilian Damagnez et al
Germany/NW-HHU-3027/2021	EPI_ISL_1347965	Center of Medical Microbiology, Virology, and Hospital Hygiene, University of Duesseldorf	Center of Medical Microbiology, Virology, and Hospital Hygiene, University of Duesseldorf	Maximilian Damagnez et al
Germany/NW-HHU-3028/2021	EPI_ISL_1347966	Center of Medical Microbiology, Virology, and Hospital Hygiene, University of Duesseldorf	Center of Medical Microbiology, Virology, and Hospital Hygiene, University of Duesseldorf	Maximilian Damagnez et al
Germany/NW-HHU-303/2020	EPI_ISL_631306	ZOTZ KLIMAS MVZ Düsseldorf-Centrum GbR ÜBAG für Labormedizin, Genetik, Zytologie, Pathologie	Center of Medical Microbiology, Virology, and Hospital Hygiene, University of Duesseldorf	Maximilian Damagnez et al
Germany/NW-HHU-3030/2021	EPI_ISL_1347967	Center of Medical Microbiology, Virology, and Hospital Hygiene, University of Duesseldorf	Center of Medical Microbiology, Virology, and Hospital Hygiene, University of Duesseldorf	Maximilian Damagnez et al
Germany/NW-HHU-3031/2021	EPI_ISL_1347968	Medical Laboratories Duesseldorf	Center of Medical Microbiology, Virology, and Hospital Hygiene, University of Duesseldorf	Maximilian Damagnez et al
Germany/NW-HHU-3034/2021	EPI_ISL_1347971	Medical Laboratories Duesseldorf	Center of Medical Microbiology, Virology, and Hospital Hygiene, University of Duesseldorf	Maximilian Damagnez et al
Germany/NW-HHU-3035/2021	EPI_ISL_1347972	Medical Laboratories Duesseldorf	Center of Medical Microbiology, Virology, and Hospital Hygiene, University of Duesseldorf	Maximilian Damagnez et al
Germany/NW-HHU-3036/2021	EPI_ISL_1347973	Medical Laboratories Duesseldorf	Center of Medical Microbiology, Virology, and Hospital Hygiene, University of Duesseldorf	Maximilian Damagnez et al
Germany/NW-HHU-3037/2021	EPI_ISL_1347974	Medical Laboratories Duesseldorf	Center of Medical Microbiology, Virology, and Hospital Hygiene, University of Duesseldorf	Maximilian Damagnez et al
Germany/NW-HHU-3038/2021	EPI_ISL_1347975	Medical Laboratories Duesseldorf	Center of Medical Microbiology, Virology, and Hospital Hygiene, University of Duesseldorf	Maximilian Damagnez et al
Germany/NW-HHU-3039/2021	EPI_ISL_1347976	Medical Laboratories Duesseldorf	Center of Medical Microbiology, Virology, and Hospital Hygiene, University of Duesseldorf	Maximilian Damagnez et al
Germany/NW-HHU-304/2020	EPI_ISL_631307	ZOTZ KLIMAS MVZ Düsseldorf-Centrum GbR ÜBAG für Labormedizin, Genetik, Zytologie, Pathologie	Center of Medical Microbiology, Virology, and Hospital Hygiene, University of Duesseldorf	Maximilian Damagnez et al
Germany/NW-HHU-3041/2021	EPI_ISL_1347977	Medical Laboratories Duesseldorf	Center of Medical Microbiology, Virology, and Hospital Hygiene, University of Duesseldorf	Maximilian Damagnez et al
Germany/NW-HHU-3043/2021	EPI_ISL_1347978	Medical Laboratories Duesseldorf	Center of Medical Microbiology, Virology, and Hospital Hygiene, University of Duesseldorf	Maximilian Damagnez et al
Germany/NW-HHU-3044/2021	EPI_ISL_1347979	Medical Laboratories Duesseldorf	Center of Medical Microbiology, Virology, and Hospital Hygiene, University of Duesseldorf	Maximilian Damagnez et al
Germany/NW-HHU-3046/2021	EPI_ISL_1347980	Medical Laboratories Duesseldorf	Center of Medical Microbiology, Virology, and Hospital Hygiene, University of Duesseldorf	Maximilian Damagnez et al
Germany/NW-HHU-3048/2021	EPI_ISL_1347981	Medical Laboratories Duesseldorf	Center of Medical Microbiology, Virology, and Hospital Hygiene, University of Duesseldorf	Maximilian Damagnez et al
Germany/NW-HHU-3049/2021	EPI_ISL_1347982	Medical Laboratories Duesseldorf	Center of Medical Microbiology, Virology, and Hospital Hygiene, University of Duesseldorf	Maximilian Damagnez et al
Germany/NW-HHU-305/2020	EPI_ISL_631308	ZOTZ KLIMAS MVZ Düsseldorf-Centrum GbR ÜBAG für Labormedizin, Genetik, Zytologie, Pathologie	Center of Medical Microbiology, Virology, and Hospital Hygiene, University of Duesseldorf	Maximilian Damagnez et al
Germany/NW-HHU-3050/2021	EPI_ISL_1347983	Medical Laboratories Duesseldorf	Center of Medical Microbiology, Virology, and Hospital Hygiene, University of Duesseldorf	Maximilian Damagnez et al
Germany/NW-HHU-3051/2021	EPI_ISL_1347984	Medical Laboratories Duesseldorf	Center of Medical Microbiology, Virology, and Hospital Hygiene, University of Duesseldorf	Maximilian Damagnez et al
Germany/NW-HHU-3052/2021	EPI_ISL_1347985	Medical Laboratories Duesseldorf	Center of Medical Microbiology, Virology, and Hospital Hygiene, University of Duesseldorf	Maximilian Damagnez et al
Germany/NW-HHU-3053/2021	EPI_ISL_1347986	Medical Laboratories Duesseldorf	Center of Medical Microbiology, Virology, and Hospital Hygiene, University of Duesseldorf	Maximilian Damagnez et al
Germany/NW-HHU-3054/2020	EPI_ISL_1347987	Center of Medical Microbiology, Virology, and Hospital Hygiene, University of Duesseldorf	Center of Medical Microbiology, Virology, and Hospital Hygiene, University of Duesseldorf	Maximilian Damagnez et al
Germany/NW-HHU-3056/2020	EPI_ISL_1347988	Center of Medical Microbiology, Virology, and Hospital Hygiene, University of Duesseldorf	Center of Medical Microbiology, Virology, and Hospital Hygiene, University of Duesseldorf	Maximilian Damagnez et al
Germany/NW-HHU-3057/2020	EPI_ISL_1347989	Center of Medical Microbiology, Virology, and Hospital Hygiene, University of Duesseldorf	Center of Medical Microbiology, Virology, and Hospital Hygiene, University of Duesseldorf	Maximilian Damagnez et al
Germany/NW-HHU-3058/2020	EPI_ISL_1347990	Center of Medical Microbiology, Virology, and Hospital Hygiene, University of Duesseldorf	Center of Medical Microbiology, Virology, and Hospital Hygiene, University of Duesseldorf	Maximilian Damagnez et al
Germany/NW-HHU-306/2020	EPI_ISL_631309	ZOTZ KLIMAS MVZ Düsseldorf-Centrum GbR ÜBAG für Labormedizin, Genetik, Zytologie, Pathologie	Center of Medical Microbiology, Virology, and Hospital Hygiene, University of Duesseldorf	Maximilian Damagnez et al
Germany/NW-HHU-3065/2020	EPI_ISL_1347991	Center of Medical Microbiology, Virology, and Hospital Hygiene, University of Duesseldorf	Center of Medical Microbiology, Virology, and Hospital Hygiene, University of Duesseldorf	Maximilian Damagnez et al
Germany/NW-HHU-3068/2021	EPI_ISL_1347993	Center of Medical Microbiology, Virology, and Hospital Hygiene, University of Duesseldorf	Center of Medical Microbiology, Virology, and Hospital Hygiene, University of Duesseldorf	Maximilian Damagnez et al
Germany/NW-HHU-3069/2021	EPI_ISL_1347994	Center of Medical Microbiology, Virology, and Hospital Hygiene, University of Duesseldorf	Center of Medical Microbiology, Virology, and Hospital Hygiene, University of Duesseldorf	Maximilian Damagnez et al
Germany/NW-HHU-307/2020	EPI_ISL_631310	ZOTZ KLIMAS MVZ Düsseldorf-Centrum GbR ÜBAG für Labormedizin, Genetik, Zytologie, Pathologie	Center of Medical Microbiology, Virology, and Hospital Hygiene, University of Duesseldorf	Maximilian Damagnez et al
Germany/NW-HHU-3070/2021	EPI_ISL_1347995	Center of Medical Microbiology, Virology, and Hospital Hygiene, University of Duesseldorf	Center of Medical Microbiology, Virology, and Hospital Hygiene, University of Duesseldorf	Maximilian Damagnez et al
Germany/NW-HHU-3071/2021	EPI_ISL_1347996	Center of Medical Microbiology, Virology, and Hospital Hygiene, University of Duesseldorf	Center of Medical Microbiology, Virology, and Hospital Hygiene, University of Duesseldorf	Maximilian Damagnez et al
Germany/NW-HHU-3072/2021	EPI_ISL_1347997	Center of Medical Microbiology, Virology, and Hospital Hygiene, University of Duesseldorf	Center of Medical Microbiology, Virology, and Hospital Hygiene, University of Duesseldorf	Maximilian Damagnez et al
Germany/NW-HHU-3073/2021	EPI_ISL_1347998	Center of Medical Microbiology, Virology, and Hospital Hygiene, University of Duesseldorf	Center of Medical Microbiology, Virology, and Hospital Hygiene, University of Duesseldorf	Maximilian Damagnez et al
Germany/NW-HHU-3074/2021	EPI_ISL_1347999	Center of Medical Microbiology, Virology, and Hospital Hygiene, University of Duesseldorf	Center of Medical Microbiology, Virology, and Hospital Hygiene, University of Duesseldorf	Maximilian Damagnez et al
Germany/NW-HHU-3077/2021	EPI_ISL_1348000	Center of Medical Microbiology, Virology, and Hospital Hygiene, University of Duesseldorf	Center of Medical Microbiology, Virology, and Hospital Hygiene, University of Duesseldorf	Maximilian Damagnez et al
Germany/NW-HHU-308/2020	EPI_ISL_631311	ZOTZ KLIMAS MVZ Düsseldorf-Centrum GbR ÜBAG für Labormedizin, Genetik, Zytologie, Pathologie	Center of Medical Microbiology, Virology, and Hospital Hygiene, University of Duesseldorf	Maximilian Damagnez et al
Germany/NW-HHU-3080/2021	EPI_ISL_1348002	Center of Medical Microbiology, Virology, and Hospital Hygiene, University of Duesseldorf	Center of Medical Microbiology, Virology, and Hospital Hygiene, University of Duesseldorf	Maximilian Damagnez et al
Germany/NW-HHU-3082/2021	EPI_ISL_1348003	Center of Medical Microbiology, Virology, and Hospital Hygiene, University of Duesseldorf	Center of Medical Microbiology, Virology, and Hospital Hygiene, University of Duesseldorf	Maximilian Damagnez et al
Germany/NW-HHU-3084/2021	EPI_ISL_1348004	Center of Medical Microbiology, Virology, and Hospital Hygiene, University of Duesseldorf	Center of Medical Microbiology, Virology, and Hospital Hygiene, University of Duesseldorf	Maximilian Damagnez et al
Germany/NW-HHU-3086/2021	EPI_ISL_1348005	Center of Medical Microbiology, Virology, and Hospital Hygiene, University of Duesseldorf	Center of Medical Microbiology, Virology, and Hospital Hygiene, University of Duesseldorf	Maximilian Damagnez et al
Germany/NW-HHU-3087/2021	EPI_ISL_1348006	Center of Medical Microbiology, Virology, and Hospital Hygiene, University of Duesseldorf	Center of Medical Microbiology, Virology, and Hospital Hygiene, University of Duesseldorf	Maximilian Damagnez et al
Germany/NW-HHU-309/2020	EPI_ISL_631312	ZOTZ KLIMAS MVZ Düsseldorf-Centrum GbR ÜBAG für Labormedizin, Genetik, Zytologie, Pathologie	Center of Medical Microbiology, Virology, and Hospital Hygiene, University of Duesseldorf	Maximilian Damagnez et al
Germany/NW-HHU-3090/2021	EPI_ISL_1348007	Center of Medical Microbiology, Virology, and Hospital Hygiene, University of Duesseldorf	Center of Medical Microbiology, Virology, and Hospital Hygiene, University of Duesseldorf	Maximilian Damagnez et al
Germany/NW-HHU-3091/2021	EPI_ISL_1348008	Center of Medical Microbiology, Virology, and Hospital Hygiene, University of Duesseldorf	Center of Medical Microbiology, Virology, and Hospital Hygiene, University of Duesseldorf	Maximilian Damagnez et al
Germany/NW-HHU-3092/2021	EPI_ISL_1348009	Center of Medical Microbiology, Virology, and Hospital Hygiene, University of Duesseldorf	Center of Medical Microbiology, Virology, and Hospital Hygiene, University of Duesseldorf	Maximilian Damagnez et al
Germany/NW-HHU-3093/2021	EPI_ISL_1348010	Center of Medical Microbiology, Virology, and Hospital Hygiene, University of Duesseldorf	Center of Medical Microbiology, Virology, and Hospital Hygiene, University of Duesseldorf	Maximilian Damagnez et al
Germany/NW-HHU-3094/2021	EPI_ISL_1348011	Center of Medical Microbiology, Virology, and Hospital Hygiene, University of Duesseldorf	Center of Medical Microbiology, Virology, and Hospital Hygiene, University of Duesseldorf	Maximilian Damagnez et al
Germany/NW-HHU-3095/2021	EPI_ISL_1348012	Center of Medical Microbiology, Virology, and Hospital Hygiene, University of Duesseldorf	Center of Medical Microbiology, Virology, and Hospital Hygiene, University of Duesseldorf	Maximilian Damagnez et al
Germany/NW-HHU-3096/2021	EPI_ISL_1348013	Center of Medical Microbiology, Virology, and Hospital Hygiene, University of Duesseldorf	Center of Medical Microbiology, Virology, and Hospital Hygiene, University of Duesseldorf	Maximilian Damagnez et al
Germany/NW-HHU-3098/2021	EPI_ISL_1348014	Center of Medical Microbiology, Virology, and Hospital Hygiene, University of Duesseldorf	Center of Medical Microbiology, Virology, and Hospital Hygiene, University of Duesseldorf	Maximilian Damagnez et al
Germany/NW-HHU-31/2020	EPI_ISL_419548	Center of Medical Microbiology, Virology, and Hospital Hygiene, University of Duesseldorf	Center of Medical Microbiology, Virology, and Hospital Hygiene, University of Duesseldorf	Ortwin Adams et al
Germany/NW-HHU-310/2020	EPI_ISL_631313	ZOTZ KLIMAS MVZ Düsseldorf-Centrum GbR ÜBAG für Labormedizin, Genetik, Zytologie, Pathologie	Center of Medical Microbiology, Virology, and Hospital Hygiene, University of Duesseldorf	Maximilian Damagnez et al
Germany/NW-HHU-3101/2021	EPI_ISL_1348015	Center of Medical Microbiology, Virology, and Hospital Hygiene, University of Duesseldorf	Center of Medical Microbiology, Virology, and Hospital Hygiene, University of Duesseldorf	Maximilian Damagnez et al
Germany/NW-HHU-3104/2021	EPI_ISL_1348016	Center of Medical Microbiology, Virology, and Hospital Hygiene, University of Duesseldorf	Center of Medical Microbiology, Virology, and Hospital Hygiene, University of Duesseldorf	Maximilian Damagnez et al
Germany/NW-HHU-3105/2021	EPI_ISL_1348017	Center of Medical Microbiology, Virology, and Hospital Hygiene, University of Duesseldorf	Center of Medical Microbiology, Virology, and Hospital Hygiene, University of Duesseldorf	Maximilian Damagnez et al
Germany/NW-HHU-3106/2021	EPI_ISL_1348018	Center of Medical Microbiology, Virology, and Hospital Hygiene, University of Duesseldorf	Center of Medical Microbiology, Virology, and Hospital Hygiene, University of Duesseldorf	Maximilian Damagnez et al
Germany/NW-HHU-3107/2021	EPI_ISL_1348019	Center of Medical Microbiology, Virology, and Hospital Hygiene, University of Duesseldorf	Center of Medical Microbiology, Virology, and Hospital Hygiene, University of Duesseldorf	Maximilian Damagnez et al
Germany/NW-HHU-311/2020	EPI_ISL_631314	ZOTZ KLIMAS MVZ Düsseldorf-Centrum GbR ÜBAG für Labormedizin, Genetik, Zytologie, Pathologie	Center of Medical Microbiology, Virology, and Hospital Hygiene, University of Duesseldorf	Maximilian Damagnez et al
Germany/NW-HHU-3110/2021	EPI_ISL_1348020	Center of Medical Microbiology, Virology, and Hospital Hygiene, University of Duesseldorf	Center of Medical Microbiology, Virology, and Hospital Hygiene, University of Duesseldorf	Maximilian Damagnez et al
Germany/NW-HHU-3111/2021	EPI_ISL_1348021	Center of Medical Microbiology, Virology, and Hospital Hygiene, University of Duesseldorf	Center of Medical Microbiology, Virology, and Hospital Hygiene, University of Duesseldorf	Maximilian Damagnez et al
Germany/NW-HHU-3112/2021	EPI_ISL_1348022	Center of Medical Microbiology, Virology, and Hospital Hygiene, University of Duesseldorf	Center of Medical Microbiology, Virology, and Hospital Hygiene, University of Duesseldorf	Maximilian Damagnez et al
Germany/NW-HHU-3113/2021	EPI_ISL_1348023	Center of Medical Microbiology, Virology, and Hospital Hygiene, University of Duesseldorf	Center of Medical Microbiology, Virology, and Hospital Hygiene, University of Duesseldorf	Maximilian Damagnez et al
Germany/NW-HHU-3114/2021	EPI_ISL_1348024	Center of Medical Microbiology, Virology, and Hospital Hygiene, University of Duesseldorf	Center of Medical Microbiology, Virology, and Hospital Hygiene, University of Duesseldorf	Maximilian Damagnez et al
Germany/NW-HHU-3115/2021	EPI_ISL_1348025	Center of Medical Microbiology, Virology, and Hospital Hygiene, University of Duesseldorf	Center of Medical Microbiology, Virology, and Hospital Hygiene, University of Duesseldorf	Maximilian Damagnez et al
Germany/NW-HHU-3116/2021	EPI_ISL_1348026	Center of Medical Microbiology, Virology, and Hospital Hygiene, University of Duesseldorf	Center of Medical Microbiology, Virology, and Hospital Hygiene, University of Duesseldorf	Maximilian Damagnez et al
Germany/NW-HHU-3117/2021	EPI_ISL_1348027	Center of Medical Microbiology, Virology, and Hospital Hygiene, University of Duesseldorf	Center of Medical Microbiology, Virology, and Hospital Hygiene, University of Duesseldorf	Maximilian Damagnez et al
Germany/NW-HHU-3118/2021	EPI_ISL_1348028	Center of Medical Microbiology, Virology, and Hospital Hygiene, University of Duesseldorf	Center of Medical Microbiology, Virology, and Hospital Hygiene, University of Duesseldorf	Maximilian Damagnez et al
Germany/NW-HHU-3119/2021	EPI_ISL_1348029	Center of Medical Microbiology, Virology, and Hospital Hygiene, University of Duesseldorf	Center of Medical Microbiology, Virology, and Hospital Hygiene, University of Duesseldorf	Maximilian Damagnez et al
Germany/NW-HHU-312/2020	EPI_ISL_631315	ZOTZ KLIMAS MVZ Düsseldorf-Centrum GbR ÜBAG für Labormedizin, Genetik, Zytologie, Pathologie	Center of Medical Microbiology, Virology, and Hospital Hygiene, University of Duesseldorf	Maximilian Damagnez et al
Germany/NW-HHU-3120/2021	EPI_ISL_1348030	Center of Medical Microbiology, Virology, and Hospital Hygiene, University of Duesseldorf	Center of Medical Microbiology, Virology, and Hospital Hygiene, University of Duesseldorf	Maximilian Damagnez et al
Germany/NW-HHU-3122/2021	EPI_ISL_1348031	Center of Medical Microbiology, Virology, and Hospital Hygiene, University of Duesseldorf	Center of Medical Microbiology, Virology, and Hospital Hygiene, University of Duesseldorf	Maximilian Damagnez et al
Germany/NW-HHU-3123/2021	EPI_ISL_1348032	Center of Medical Microbiology, Virology, and Hospital Hygiene, University of Duesseldorf	Center of Medical Microbiology, Virology, and Hospital Hygiene, University of Duesseldorf	Maximilian Damagnez et al
Germany/NW-HHU-3124/2021	EPI_ISL_1348033	Center of Medical Microbiology, Virology, and Hospital Hygiene, University of Duesseldorf	Center of Medical Microbiology, Virology, and Hospital Hygiene, University of Duesseldorf	Maximilian Damagnez et al
Germany/NW-HHU-313/2020	EPI_ISL_631316	ZOTZ KLIMAS MVZ Düsseldorf-Centrum GbR ÜBAG für Labormedizin, Genetik, Zytologie, Pathologie	Center of Medical Microbiology, Virology, and Hospital Hygiene, University of Duesseldorf	Maximilian Damagnez et al
Germany/NW-HHU-314/2020	EPI_ISL_631317	ZOTZ KLIMAS MVZ Düsseldorf-Centrum GbR ÜBAG für Labormedizin, Genetik, Zytologie, Pathologie	Center of Medical Microbiology, Virology, and Hospital Hygiene, University of Duesseldorf	Maximilian Damagnez et al
Germany/NW-HHU-315/2020	EPI_ISL_631318	ZOTZ KLIMAS MVZ Düsseldorf-Centrum GbR ÜBAG für Labormedizin, Genetik, Zytologie, Pathologie	Center of Medical Microbiology, Virology, and Hospital Hygiene, University of Duesseldorf	Maximilian Damagnez et al
Germany/NW-HHU-316/2020	EPI_ISL_631319	ZOTZ KLIMAS MVZ Düsseldorf-Centrum GbR ÜBAG für Labormedizin, Genetik, Zytologie, Pathologie	Center of Medical Microbiology, Virology, and Hospital Hygiene, University of Duesseldorf	Maximilian Damagnez et al
Germany/NW-HHU-317/2020	EPI_ISL_770731	ZOTZ KLIMAS MVZ Düsseldorf-Centrum GbR ÜBAG für Labormedizin, Genetik, Zytologie, Pathologie	Center of Medical Microbiology, Virology, and Hospital Hygiene, University of Duesseldorf	Maximilian Damagnez et al
Germany/NW-HHU-318/2020	EPI_ISL_770732	ZOTZ KLIMAS MVZ Düsseldorf-Centrum GbR ÜBAG für Labormedizin, Genetik, Zytologie, Pathologie	Center of Medical Microbiology, Virology, and Hospital Hygiene, University of Duesseldorf	Maximilian Damagnez et al
Germany/NW-HHU-319/2020	EPI_ISL_770733	ZOTZ KLIMAS MVZ Düsseldorf-Centrum GbR ÜBAG für Labormedizin, Genetik, Zytologie, Pathologie	Center of Medical Microbiology, Virology, and Hospital Hygiene, University of Duesseldorf	Maximilian Damagnez et al
Germany/NW-HHU-32/2020	EPI_ISL_419549	Center of Medical Microbiology, Virology, and Hospital Hygiene, University of Duesseldorf	Center of Medical Microbiology, Virology, and Hospital Hygiene, University of Duesseldorf	Ortwin Adams et al
Germany/NW-HHU-320/2020	EPI_ISL_631320	ZOTZ KLIMAS MVZ Düsseldorf-Centrum GbR ÜBAG für Labormedizin, Genetik, Zytologie, Pathologie	Center of Medical Microbiology, Virology, and Hospital Hygiene, University of Duesseldorf	Maximilian Damagnez et al
Germany/NW-HHU-321/2020	EPI_ISL_666623	ZOTZ KLIMAS MVZ Düsseldorf-Centrum GbR ÜBAG für Labormedizin, Genetik, Zytologie, Pathologie	Center of Medical Microbiology, Virology, and Hospital Hygiene, University of Duesseldorf	Maximilian Damagnez et al
Germany/NW-HHU-322/2020	EPI_ISL_666624	ZOTZ KLIMAS MVZ Düsseldorf-Centrum GbR ÜBAG für Labormedizin, Genetik, Zytologie, Pathologie	Center of Medical Microbiology, Virology, and Hospital Hygiene, University of Duesseldorf	Maximilian Damagnez et al
Germany/NW-HHU-323/2020	EPI_ISL_747520	ZOTZ KLIMAS MVZ Düsseldorf-Centrum GbR ÜBAG für Labormedizin, Genetik, Zytologie, Pathologie	Center of Medical Microbiology, Virology, and Hospital Hygiene, University of Duesseldorf	Maximilian Damagnez et al
Germany/NW-HHU-324/2020	EPI_ISL_666625	ZOTZ KLIMAS MVZ Düsseldorf-Centrum GbR ÜBAG für Labormedizin, Genetik, Zytologie, Pathologie	Center of Medical Microbiology, Virology, and Hospital Hygiene, University of Duesseldorf	Maximilian Damagnez et al
Germany/NW-HHU-325/2020	EPI_ISL_666626	ZOTZ KLIMAS MVZ Düsseldorf-Centrum GbR ÜBAG für Labormedizin, Genetik, Zytologie, Pathologie	Center of Medical Microbiology, Virology, and Hospital Hygiene, University of Duesseldorf	Maximilian Damagnez et al
Germany/NW-HHU-326/2020	EPI_ISL_666627	ZOTZ KLIMAS MVZ Düsseldorf-Centrum GbR ÜBAG für Labormedizin, Genetik, Zytologie, Pathologie	Center of Medical Microbiology, Virology, and Hospital Hygiene, University of Duesseldorf	Maximilian Damagnez et al
Germany/NW-HHU-327/2020	EPI_ISL_770734	ZOTZ KLIMAS MVZ Düsseldorf-Centrum GbR ÜBAG für Labormedizin, Genetik, Zytologie, Pathologie	Center of Medical Microbiology, Virology, and Hospital Hygiene, University of Duesseldorf	Maximilian Damagnez et al
Germany/NW-HHU-328/2020	EPI_ISL_718030	ZOTZ KLIMAS MVZ Düsseldorf-Centrum GbR ÜBAG für Labormedizin, Genetik, Zytologie, Pathologie	Center of Medical Microbiology, Virology, and Hospital Hygiene, University of Duesseldorf	Maximilian Damagnez et al
Germany/NW-HHU-329/2020	EPI_ISL_718031	ZOTZ KLIMAS MVZ Düsseldorf-Centrum GbR ÜBAG für Labormedizin, Genetik, Zytologie, Pathologie	Center of Medical Microbiology, Virology, and Hospital Hygiene, University of Duesseldorf	Maximilian Damagnez et al
Germany/NW-HHU-33/2020	EPI_ISL_419550	Center of Medical Microbiology, Virology, and Hospital Hygiene, University of Duesseldorf	Center of Medical Microbiology, Virology, and Hospital Hygiene, University of Duesseldorf	Ortwin Adams et al
Germany/NW-HHU-330/2020	EPI_ISL_718032	ZOTZ KLIMAS MVZ Düsseldorf-Centrum GbR ÜBAG für Labormedizin, Genetik, Zytologie, Pathologie	Center of Medical Microbiology, Virology, and Hospital Hygiene, University of Duesseldorf	Maximilian Damagnez et al
Germany/NW-HHU-331/2020	EPI_ISL_718028	ZOTZ KLIMAS MVZ Düsseldorf-Centrum GbR ÜBAG für Labormedizin, Genetik, Zytologie, Pathologie	Center of Medical Microbiology, Virology, and Hospital Hygiene, University of Duesseldorf	Maximilian Damagnez et al
Germany/NW-HHU-332/2020	EPI_ISL_718033	ZOTZ KLIMAS MVZ Düsseldorf-Centrum GbR ÜBAG für Labormedizin, Genetik, Zytologie, Pathologie	Center of Medical Microbiology, Virology, and Hospital Hygiene, University of Duesseldorf	Maximilian Damagnez et al
Germany/NW-HHU-333/2020	EPI_ISL_718034	ZOTZ KLIMAS MVZ Düsseldorf-Centrum GbR ÜBAG für Labormedizin, Genetik, Zytologie, Pathologie	Center of Medical Microbiology, Virology, and Hospital Hygiene, University of Duesseldorf	Maximilian Damagnez et al
Germany/NW-HHU-334/2020	EPI_ISL_666628	ZOTZ KLIMAS MVZ Düsseldorf-Centrum GbR ÜBAG für Labormedizin, Genetik, Zytologie, Pathologie	Center of Medical Microbiology, Virology, and Hospital Hygiene, University of Duesseldorf	Maximilian Damagnez et al
Germany/NW-HHU-335/2020	EPI_ISL_718035	ZOTZ KLIMAS MVZ Düsseldorf-Centrum GbR ÜBAG für Labormedizin, Genetik, Zytologie, Pathologie	Center of Medical Microbiology, Virology, and Hospital Hygiene, University of Duesseldorf	Maximilian Damagnez et al
Germany/NW-HHU-336/2020	EPI_ISL_718036	ZOTZ KLIMAS MVZ Düsseldorf-Centrum GbR ÜBAG für Labormedizin, Genetik, Zytologie, Pathologie	Center of Medical Microbiology, Virology, and Hospital Hygiene, University of Duesseldorf	Maximilian Damagnez et al
Germany/NW-HHU-337/2020	EPI_ISL_718029	ZOTZ KLIMAS MVZ Düsseldorf-Centrum GbR ÜBAG für Labormedizin, Genetik, Zytologie, Pathologie	Center of Medical Microbiology, Virology, and Hospital Hygiene, University of Duesseldorf	Maximilian Damagnez et al
Germany/NW-HHU-338/2020	EPI_ISL_718037	ZOTZ KLIMAS MVZ Düsseldorf-Centrum GbR ÜBAG für Labormedizin, Genetik, Zytologie, Pathologie	Center of Medical Microbiology, Virology, and Hospital Hygiene, University of Duesseldorf	Maximilian Damagnez et al
Germany/NW-HHU-339/2020	EPI_ISL_718038	ZOTZ KLIMAS MVZ Düsseldorf-Centrum GbR ÜBAG für Labormedizin, Genetik, Zytologie, Pathologie	Center of Medical Microbiology, Virology, and Hospital Hygiene, University of Duesseldorf	Maximilian Damagnez et al
Germany/NW-HHU-34/2020	EPI_ISL_419551	Center of Medical Microbiology, Virology, and Hospital Hygiene, University of Duesseldorf	Center of Medical Microbiology, Virology, and Hospital Hygiene, University of Duesseldorf	Ortwin Adams et al
Germany/NW-HHU-340/2020	EPI_ISL_666629	ZOTZ KLIMAS MVZ Düsseldorf-Centrum GbR ÜBAG für Labormedizin, Genetik, Zytologie, Pathologie	Center of Medical Microbiology, Virology, and Hospital Hygiene, University of Duesseldorf	Maximilian Damagnez et al
Germany/NW-HHU-341/2020	EPI_ISL_718039	ZOTZ KLIMAS MVZ Düsseldorf-Centrum GbR ÜBAG für Labormedizin, Genetik, Zytologie, Pathologie	Center of Medical Microbiology, Virology, and Hospital Hygiene, University of Duesseldorf	Maximilian Damagnez et al
Germany/NW-HHU-342/2020	EPI_ISL_718027	ZOTZ KLIMAS MVZ Düsseldorf-Centrum GbR ÜBAG für Labormedizin, Genetik, Zytologie, Pathologie	Center of Medical Microbiology, Virology, and Hospital Hygiene, University of Duesseldorf	Maximilian Damagnez et al
Germany/NW-HHU-343/2020	EPI_ISL_666630	ZOTZ KLIMAS MVZ Düsseldorf-Centrum GbR ÜBAG für Labormedizin, Genetik, Zytologie, Pathologie	Center of Medical Microbiology, Virology, and Hospital Hygiene, University of Duesseldorf	Maximilian Damagnez et al
Germany/NW-HHU-344/2020	EPI_ISL_666631	ZOTZ KLIMAS MVZ Düsseldorf-Centrum GbR ÜBAG für Labormedizin, Genetik, Zytologie, Pathologie	Center of Medical Microbiology, Virology, and Hospital Hygiene, University of Duesseldorf	Maximilian Damagnez et al
Germany/NW-HHU-345/2020	EPI_ISL_666632	ZOTZ KLIMAS MVZ Düsseldorf-Centrum GbR ÜBAG für Labormedizin, Genetik, Zytologie, Pathologie	Center of Medical Microbiology, Virology, and Hospital Hygiene, University of Duesseldorf	Maximilian Damagnez et al
Germany/NW-HHU-346/2020	EPI_ISL_666633	ZOTZ KLIMAS MVZ Düsseldorf-Centrum GbR ÜBAG für Labormedizin, Genetik, Zytologie, Pathologie	Center of Medical Microbiology, Virology, and Hospital Hygiene, University of Duesseldorf	Maximilian Damagnez et al
Germany/NW-HHU-347/2020	EPI_ISL_666634	ZOTZ KLIMAS MVZ Düsseldorf-Centrum GbR ÜBAG für Labormedizin, Genetik, Zytologie, Pathologie	Center of Medical Microbiology, Virology, and Hospital Hygiene, University of Duesseldorf	Maximilian Damagnez et al
Germany/NW-HHU-348/2020	EPI_ISL_666635	ZOTZ KLIMAS MVZ Düsseldorf-Centrum GbR ÜBAG für Labormedizin, Genetik, Zytologie, Pathologie	Center of Medical Microbiology, Virology, and Hospital Hygiene, University of Duesseldorf	Maximilian Damagnez et al
Germany/NW-HHU-349/2020	EPI_ISL_666636	ZOTZ KLIMAS MVZ Düsseldorf-Centrum GbR ÜBAG für Labormedizin, Genetik, Zytologie, Pathologie	Center of Medical Microbiology, Virology, and Hospital Hygiene, University of Duesseldorf	Maximilian Damagnez et al
Germany/NW-HHU-35/2020	EPI_ISL_419552	Center of Medical Microbiology, Virology, and Hospital Hygiene, University of Duesseldorf	Center of Medical Microbiology, Virology, and Hospital Hygiene, University of Duesseldorf	Ortwin Adams et al
Germany/NW-HHU-350/2020	EPI_ISL_666637	ZOTZ KLIMAS MVZ Düsseldorf-Centrum GbR ÜBAG für Labormedizin, Genetik, Zytologie, Pathologie	Center of Medical Microbiology, Virology, and Hospital Hygiene, University of Duesseldorf	Maximilian Damagnez et al
Germany/NW-HHU-351/2020	EPI_ISL_666638	ZOTZ KLIMAS MVZ Düsseldorf-Centrum GbR ÜBAG für Labormedizin, Genetik, Zytologie, Pathologie	Center of Medical Microbiology, Virology, and Hospital Hygiene, University of Duesseldorf	Maximilian Damagnez et al
Germany/NW-HHU-352/2020	EPI_ISL_666639	ZOTZ KLIMAS MVZ Düsseldorf-Centrum GbR ÜBAG für Labormedizin, Genetik, Zytologie, Pathologie	Center of Medical Microbiology, Virology, and Hospital Hygiene, University of Duesseldorf	Maximilian Damagnez et al
Germany/NW-HHU-353/2020	EPI_ISL_666640	ZOTZ KLIMAS MVZ Düsseldorf-Centrum GbR ÜBAG für Labormedizin, Genetik, Zytologie, Pathologie	Center of Medical Microbiology, Virology, and Hospital Hygiene, University of Duesseldorf	Maximilian Damagnez et al
Germany/NW-HHU-354/2020	EPI_ISL_666641	ZOTZ KLIMAS MVZ Düsseldorf-Centrum GbR ÜBAG für Labormedizin, Genetik, Zytologie, Pathologie	Center of Medical Microbiology, Virology, and Hospital Hygiene, University of Duesseldorf	Maximilian Damagnez et al
Germany/NW-HHU-355/2020	EPI_ISL_666642	ZOTZ KLIMAS MVZ Düsseldorf-Centrum GbR ÜBAG für Labormedizin, Genetik, Zytologie, Pathologie	Center of Medical Microbiology, Virology, and Hospital Hygiene, University of Duesseldorf	Maximilian Damagnez et al
Germany/NW-HHU-356/2020	EPI_ISL_666643	ZOTZ KLIMAS MVZ Düsseldorf-Centrum GbR ÜBAG für Labormedizin, Genetik, Zytologie, Pathologie	Center of Medical Microbiology, Virology, and Hospital Hygiene, University of Duesseldorf	Maximilian Damagnez et al
Germany/NW-HHU-357/2020	EPI_ISL_666644	ZOTZ KLIMAS MVZ Düsseldorf-Centrum GbR ÜBAG für Labormedizin, Genetik, Zytologie, Pathologie	Center of Medical Microbiology, Virology, and Hospital Hygiene, University of Duesseldorf	Maximilian Damagnez et al
Germany/NW-HHU-358/2020	EPI_ISL_666645	ZOTZ KLIMAS MVZ Düsseldorf-Centrum GbR ÜBAG für Labormedizin, Genetik, Zytologie, Pathologie	Center of Medical Microbiology, Virology, and Hospital Hygiene, University of Duesseldorf	Maximilian Damagnez et al
Germany/NW-HHU-359/2020	EPI_ISL_666646	ZOTZ KLIMAS MVZ Düsseldorf-Centrum GbR ÜBAG für Labormedizin, Genetik, Zytologie, Pathologie	Center of Medical Microbiology, Virology, and Hospital Hygiene, University of Duesseldorf	Maximilian Damagnez et al
Germany/NW-HHU-36/2020	EPI_ISL_425120	Center of Medical Microbiology, Virology, and Hospital Hygiene, University of Duesseldorf	Center of Medical Microbiology, Virology, and Hospital Hygiene, University of Duesseldorf	Ortwin Adams et al
Germany/NW-HHU-360/2020	EPI_ISL_666647	ZOTZ KLIMAS MVZ Düsseldorf-Centrum GbR ÜBAG für Labormedizin, Genetik, Zytologie, Pathologie	Center of Medical Microbiology, Virology, and Hospital Hygiene, University of Duesseldorf	Maximilian Damagnez et al
Germany/NW-HHU-361/2020	EPI_ISL_666648	ZOTZ KLIMAS MVZ Düsseldorf-Centrum GbR ÜBAG für Labormedizin, Genetik, Zytologie, Pathologie	Center of Medical Microbiology, Virology, and Hospital Hygiene, University of Duesseldorf	Maximilian Damagnez et al
Germany/NW-HHU-362/2020	EPI_ISL_666649	ZOTZ KLIMAS MVZ Düsseldorf-Centrum GbR ÜBAG für Labormedizin, Genetik, Zytologie, Pathologie	Center of Medical Microbiology, Virology, and Hospital Hygiene, University of Duesseldorf	Maximilian Damagnez et al
Germany/NW-HHU-363/2020	EPI_ISL_666650	ZOTZ KLIMAS MVZ Düsseldorf-Centrum GbR ÜBAG für Labormedizin, Genetik, Zytologie, Pathologie	Center of Medical Microbiology, Virology, and Hospital Hygiene, University of Duesseldorf	Maximilian Damagnez et al
Germany/NW-HHU-364/2020	EPI_ISL_666651	ZOTZ KLIMAS MVZ Düsseldorf-Centrum GbR ÜBAG für Labormedizin, Genetik, Zytologie, Pathologie	Center of Medical Microbiology, Virology, and Hospital Hygiene, University of Duesseldorf	Maximilian Damagnez et al
Germany/NW-HHU-365/2020	EPI_ISL_666652	ZOTZ KLIMAS MVZ Düsseldorf-Centrum GbR ÜBAG für Labormedizin, Genetik, Zytologie, Pathologie	Center of Medical Microbiology, Virology, and Hospital Hygiene, University of Duesseldorf	Maximilian Damagnez et al
Germany/NW-HHU-366/2020	EPI_ISL_718045	ZOTZ KLIMAS MVZ Düsseldorf-Centrum GbR ÜBAG für Labormedizin, Genetik, Zytologie, Pathologie	Center of Medical Microbiology, Virology, and Hospital Hygiene, University of Duesseldorf	Maximilian Damagnez et al
Germany/NW-HHU-367/2020	EPI_ISL_718046	ZOTZ KLIMAS MVZ Düsseldorf-Centrum GbR ÜBAG für Labormedizin, Genetik, Zytologie, Pathologie	Center of Medical Microbiology, Virology, and Hospital Hygiene, University of Duesseldorf	Maximilian Damagnez et al
Germany/NW-HHU-368/2020	EPI_ISL_718049	ZOTZ KLIMAS MVZ Düsseldorf-Centrum GbR ÜBAG für Labormedizin, Genetik, Zytologie, Pathologie	Center of Medical Microbiology, Virology, and Hospital Hygiene, University of Duesseldorf	Maximilian Damagnez et al
Germany/NW-HHU-369/2020	EPI_ISL_718051	ZOTZ KLIMAS MVZ Düsseldorf-Centrum GbR ÜBAG für Labormedizin, Genetik, Zytologie, Pathologie	Center of Medical Microbiology, Virology, and Hospital Hygiene, University of Duesseldorf	Maximilian Damagnez et al
Germany/NW-HHU-37/2020	EPI_ISL_425121	Center of Medical Microbiology, Virology, and Hospital Hygiene, University of Duesseldorf	Center of Medical Microbiology, Virology, and Hospital Hygiene, University of Duesseldorf	Ortwin Adams et al
Germany/NW-HHU-370/2020	EPI_ISL_718054	ZOTZ KLIMAS MVZ Düsseldorf-Centrum GbR ÜBAG für Labormedizin, Genetik, Zytologie, Pathologie	Center of Medical Microbiology, Virology, and Hospital Hygiene, University of Duesseldorf	Maximilian Damagnez et al
Germany/NW-HHU-371/2020	EPI_ISL_718040	ZOTZ KLIMAS MVZ Düsseldorf-Centrum GbR ÜBAG für Labormedizin, Genetik, Zytologie, Pathologie	Center of Medical Microbiology, Virology, and Hospital Hygiene, University of Duesseldorf	Maximilian Damagnez et al
Germany/NW-HHU-372/2020	EPI_ISL_718055	ZOTZ KLIMAS MVZ Düsseldorf-Centrum GbR ÜBAG für Labormedizin, Genetik, Zytologie, Pathologie	Center of Medical Microbiology, Virology, and Hospital Hygiene, University of Duesseldorf	Maximilian Damagnez et al
Germany/NW-HHU-373/2020	EPI_ISL_718056	ZOTZ KLIMAS MVZ Düsseldorf-Centrum GbR ÜBAG für Labormedizin, Genetik, Zytologie, Pathologie	Center of Medical Microbiology, Virology, and Hospital Hygiene, University of Duesseldorf	Maximilian Damagnez et al
Germany/NW-HHU-374/2020	EPI_ISL_718057	ZOTZ KLIMAS MVZ Düsseldorf-Centrum GbR ÜBAG für Labormedizin, Genetik, Zytologie, Pathologie	Center of Medical Microbiology, Virology, and Hospital Hygiene, University of Duesseldorf	Maximilian Damagnez et al
Germany/NW-HHU-375/2020	EPI_ISL_718043	ZOTZ KLIMAS MVZ Düsseldorf-Centrum GbR ÜBAG für Labormedizin, Genetik, Zytologie, Pathologie	Center of Medical Microbiology, Virology, and Hospital Hygiene, University of Duesseldorf	Maximilian Damagnez et al
Germany/NW-HHU-376/2020	EPI_ISL_718044	ZOTZ KLIMAS MVZ Düsseldorf-Centrum GbR ÜBAG für Labormedizin, Genetik, Zytologie, Pathologie	Center of Medical Microbiology, Virology, and Hospital Hygiene, University of Duesseldorf	Maximilian Damagnez et al
Germany/NW-HHU-377/2020	EPI_ISL_718041	ZOTZ KLIMAS MVZ Düsseldorf-Centrum GbR ÜBAG für Labormedizin, Genetik, Zytologie, Pathologie	Center of Medical Microbiology, Virology, and Hospital Hygiene, University of Duesseldorf	Maximilian Damagnez et al
Germany/NW-HHU-378/2020	EPI_ISL_718052	ZOTZ KLIMAS MVZ Düsseldorf-Centrum GbR ÜBAG für Labormedizin, Genetik, Zytologie, Pathologie	Center of Medical Microbiology, Virology, and Hospital Hygiene, University of Duesseldorf	Maximilian Damagnez et al
Germany/NW-HHU-379/2020	EPI_ISL_718047	ZOTZ KLIMAS MVZ Düsseldorf-Centrum GbR ÜBAG für Labormedizin, Genetik, Zytologie, Pathologie	Center of Medical Microbiology, Virology, and Hospital Hygiene, University of Duesseldorf	Maximilian Damagnez et al
Germany/NW-HHU-38/2020	EPI_ISL_425122	Center of Medical Microbiology, Virology, and Hospital Hygiene, University of Duesseldorf	Center of Medical Microbiology, Virology, and Hospital Hygiene, University of Duesseldorf	Ortwin Adams et al
Germany/NW-HHU-380/2020	EPI_ISL_718048	ZOTZ KLIMAS MVZ Düsseldorf-Centrum GbR ÜBAG für Labormedizin, Genetik, Zytologie, Pathologie	Center of Medical Microbiology, Virology, and Hospital Hygiene, University of Duesseldorf	Maximilian Damagnez et al
Germany/NW-HHU-381/2020	EPI_ISL_718053	ZOTZ KLIMAS MVZ Düsseldorf-Centrum GbR ÜBAG für Labormedizin, Genetik, Zytologie, Pathologie	Center of Medical Microbiology, Virology, and Hospital Hygiene, University of Duesseldorf	Maximilian Damagnez et al
Germany/NW-HHU-382/2020	EPI_ISL_718058	ZOTZ KLIMAS MVZ Düsseldorf-Centrum GbR ÜBAG für Labormedizin, Genetik, Zytologie, Pathologie	Center of Medical Microbiology, Virology, and Hospital Hygiene, University of Duesseldorf	Maximilian Damagnez et al
Germany/NW-HHU-383/2020	EPI_ISL_718042	ZOTZ KLIMAS MVZ Düsseldorf-Centrum GbR ÜBAG für Labormedizin, Genetik, Zytologie, Pathologie	Center of Medical Microbiology, Virology, and Hospital Hygiene, University of Duesseldorf	Maximilian Damagnez et al
Germany/NW-HHU-384/2020	EPI_ISL_718050	ZOTZ KLIMAS MVZ Düsseldorf-Centrum GbR ÜBAG für Labormedizin, Genetik, Zytologie, Pathologie	Center of Medical Microbiology, Virology, and Hospital Hygiene, University of Duesseldorf	Maximilian Damagnez et al
Germany/NW-HHU-385/2020	EPI_ISL_718059	ZOTZ KLIMAS MVZ Düsseldorf-Centrum GbR ÜBAG für Labormedizin, Genetik, Zytologie, Pathologie	Center of Medical Microbiology, Virology, and Hospital Hygiene, University of Duesseldorf	Maximilian Damagnez et al
Germany/NW-HHU-386/2020	EPI_ISL_718068	ZOTZ KLIMAS MVZ Düsseldorf-Centrum GbR ÜBAG für Labormedizin, Genetik, Zytologie, Pathologie	Center of Medical Microbiology, Virology, and Hospital Hygiene, University of Duesseldorf	Maximilian Damagnez et al
Germany/NW-HHU-387/2020	EPI_ISL_718069	ZOTZ KLIMAS MVZ Düsseldorf-Centrum GbR ÜBAG für Labormedizin, Genetik, Zytologie, Pathologie	Center of Medical Microbiology, Virology, and Hospital Hygiene, University of Duesseldorf	Maximilian Damagnez et al
Germany/NW-HHU-388/2020	EPI_ISL_718064	ZOTZ KLIMAS MVZ Düsseldorf-Centrum GbR ÜBAG für Labormedizin, Genetik, Zytologie, Pathologie	Center of Medical Microbiology, Virology, and Hospital Hygiene, University of Duesseldorf	Maximilian Damagnez et al
Germany/NW-HHU-389/2020	EPI_ISL_718070	ZOTZ KLIMAS MVZ Düsseldorf-Centrum GbR ÜBAG für Labormedizin, Genetik, Zytologie, Pathologie	Center of Medical Microbiology, Virology, and Hospital Hygiene, University of Duesseldorf	Maximilian Damagnez et al
Germany/NW-HHU-39/2020	EPI_ISL_425123	Center of Medical Microbiology, Virology, and Hospital Hygiene, University of Duesseldorf	Center of Medical Microbiology, Virology, and Hospital Hygiene, University of Duesseldorf	Ortwin Adams et al
Germany/NW-HHU-390/2020	EPI_ISL_718071	ZOTZ KLIMAS MVZ Düsseldorf-Centrum GbR ÜBAG für Labormedizin, Genetik, Zytologie, Pathologie	Center of Medical Microbiology, Virology, and Hospital Hygiene, University of Duesseldorf	Maximilian Damagnez et al
Germany/NW-HHU-391/2020	EPI_ISL_718072	ZOTZ KLIMAS MVZ Düsseldorf-Centrum GbR ÜBAG für Labormedizin, Genetik, Zytologie, Pathologie	Center of Medical Microbiology, Virology, and Hospital Hygiene, University of Duesseldorf	Maximilian Damagnez et al
Germany/NW-HHU-392/2020	EPI_ISL_718073	ZOTZ KLIMAS MVZ Düsseldorf-Centrum GbR ÜBAG für Labormedizin, Genetik, Zytologie, Pathologie	Center of Medical Microbiology, Virology, and Hospital Hygiene, University of Duesseldorf	Maximilian Damagnez et al
Germany/NW-HHU-393/2020	EPI_ISL_718060	ZOTZ KLIMAS MVZ Düsseldorf-Centrum GbR ÜBAG für Labormedizin, Genetik, Zytologie, Pathologie	Center of Medical Microbiology, Virology, and Hospital Hygiene, University of Duesseldorf	Maximilian Damagnez et al
Germany/NW-HHU-394/2020	EPI_ISL_718074	ZOTZ KLIMAS MVZ Düsseldorf-Centrum GbR ÜBAG für Labormedizin, Genetik, Zytologie, Pathologie	Center of Medical Microbiology, Virology, and Hospital Hygiene, University of Duesseldorf	Maximilian Damagnez et al
Germany/NW-HHU-395/2020	EPI_ISL_718075	ZOTZ KLIMAS MVZ Düsseldorf-Centrum GbR ÜBAG für Labormedizin, Genetik, Zytologie, Pathologie	Center of Medical Microbiology, Virology, and Hospital Hygiene, University of Duesseldorf	Maximilian Damagnez et al
Germany/NW-HHU-396/2020	EPI_ISL_718076	ZOTZ KLIMAS MVZ Düsseldorf-Centrum GbR ÜBAG für Labormedizin, Genetik, Zytologie, Pathologie	Center of Medical Microbiology, Virology, and Hospital Hygiene, University of Duesseldorf	Maximilian Damagnez et al
Germany/NW-HHU-397/2020	EPI_ISL_718065	ZOTZ KLIMAS MVZ Düsseldorf-Centrum GbR ÜBAG für Labormedizin, Genetik, Zytologie, Pathologie	Center of Medical Microbiology, Virology, and Hospital Hygiene, University of Duesseldorf	Maximilian Damagnez et al
Germany/NW-HHU-398/2020	EPI_ISL_718077	ZOTZ KLIMAS MVZ Düsseldorf-Centrum GbR ÜBAG für Labormedizin, Genetik, Zytologie, Pathologie	Center of Medical Microbiology, Virology, and Hospital Hygiene, University of Duesseldorf	Maximilian Damagnez et al
Germany/NW-HHU-399/2020	EPI_ISL_718078	ZOTZ KLIMAS MVZ Düsseldorf-Centrum GbR ÜBAG für Labormedizin, Genetik, Zytologie, Pathologie	Center of Medical Microbiology, Virology, and Hospital Hygiene, University of Duesseldorf	Maximilian Damagnez et al
Germany/NW-HHU-40/2020	EPI_ISL_425124	Center of Medical Microbiology, Virology, and Hospital Hygiene, University of Duesseldorf	Center of Medical Microbiology, Virology, and Hospital Hygiene, University of Duesseldorf	Ortwin Adams et al
Germany/NW-HHU-400/2020	EPI_ISL_718061	ZOTZ KLIMAS MVZ Düsseldorf-Centrum GbR ÜBAG für Labormedizin, Genetik, Zytologie, Pathologie	Center of Medical Microbiology, Virology, and Hospital Hygiene, University of Duesseldorf	Maximilian Damagnez et al
Germany/NW-HHU-401/2020	EPI_ISL_718079	ZOTZ KLIMAS MVZ Düsseldorf-Centrum GbR ÜBAG für Labormedizin, Genetik, Zytologie, Pathologie	Center of Medical Microbiology, Virology, and Hospital Hygiene, University of Duesseldorf	Maximilian Damagnez et al
Germany/NW-HHU-402/2020	EPI_ISL_718066	ZOTZ KLIMAS MVZ Düsseldorf-Centrum GbR ÜBAG für Labormedizin, Genetik, Zytologie, Pathologie	Center of Medical Microbiology, Virology, and Hospital Hygiene, University of Duesseldorf	Maximilian Damagnez et al
Germany/NW-HHU-403/2020	EPI_ISL_718067	ZOTZ KLIMAS MVZ Düsseldorf-Centrum GbR ÜBAG für Labormedizin, Genetik, Zytologie, Pathologie	Center of Medical Microbiology, Virology, and Hospital Hygiene, University of Duesseldorf	Maximilian Damagnez et al
Germany/NW-HHU-404/2020	EPI_ISL_718080	ZOTZ KLIMAS MVZ Düsseldorf-Centrum GbR ÜBAG für Labormedizin, Genetik, Zytologie, Pathologie	Center of Medical Microbiology, Virology, and Hospital Hygiene, University of Duesseldorf	Maximilian Damagnez et al
Germany/NW-HHU-405/2020	EPI_ISL_718081	ZOTZ KLIMAS MVZ Düsseldorf-Centrum GbR ÜBAG für Labormedizin, Genetik, Zytologie, Pathologie	Center of Medical Microbiology, Virology, and Hospital Hygiene, University of Duesseldorf	Maximilian Damagnez et al
Germany/NW-HHU-406/2020	EPI_ISL_718082	ZOTZ KLIMAS MVZ Düsseldorf-Centrum GbR ÜBAG für Labormedizin, Genetik, Zytologie, Pathologie	Center of Medical Microbiology, Virology, and Hospital Hygiene, University of Duesseldorf	Maximilian Damagnez et al
Germany/NW-HHU-407/2020	EPI_ISL_718062	ZOTZ KLIMAS MVZ Düsseldorf-Centrum GbR ÜBAG für Labormedizin, Genetik, Zytologie, Pathologie	Center of Medical Microbiology, Virology, and Hospital Hygiene, University of Duesseldorf	Maximilian Damagnez et al
Germany/NW-HHU-408/2020	EPI_ISL_718063	ZOTZ KLIMAS MVZ Düsseldorf-Centrum GbR ÜBAG für Labormedizin, Genetik, Zytologie, Pathologie	Center of Medical Microbiology, Virology, and Hospital Hygiene, University of Duesseldorf	Maximilian Damagnez et al
Germany/NW-HHU-409/2020	EPI_ISL_718083	ZOTZ KLIMAS MVZ Düsseldorf-Centrum GbR ÜBAG für Labormedizin, Genetik, Zytologie, Pathologie	Center of Medical Microbiology, Virology, and Hospital Hygiene, University of Duesseldorf	Maximilian Damagnez et al
Germany/NW-HHU-41/2020	EPI_ISL_425125	Center of Medical Microbiology, Virology, and Hospital Hygiene, University of Duesseldorf	Center of Medical Microbiology, Virology, and Hospital Hygiene, University of Duesseldorf	Ortwin Adams et al
Germany/NW-HHU-410/2020	EPI_ISL_718084	ZOTZ KLIMAS MVZ Düsseldorf-Centrum GbR ÜBAG für Labormedizin, Genetik, Zytologie, Pathologie	Center of Medical Microbiology, Virology, and Hospital Hygiene, University of Duesseldorf	Maximilian Damagnez et al
Germany/NW-HHU-411/2020	EPI_ISL_718085	ZOTZ KLIMAS MVZ Düsseldorf-Centrum GbR ÜBAG für Labormedizin, Genetik, Zytologie, Pathologie	Center of Medical Microbiology, Virology, and Hospital Hygiene, University of Duesseldorf	Maximilian Damagnez et al
Germany/NW-HHU-412/2020	EPI_ISL_718086	ZOTZ KLIMAS MVZ Düsseldorf-Centrum GbR ÜBAG für Labormedizin, Genetik, Zytologie, Pathologie	Center of Medical Microbiology, Virology, and Hospital Hygiene, University of Duesseldorf	Maximilian Damagnez et al
Germany/NW-HHU-413/2020	EPI_ISL_718087	ZOTZ KLIMAS MVZ Düsseldorf-Centrum GbR ÜBAG für Labormedizin, Genetik, Zytologie, Pathologie	Center of Medical Microbiology, Virology, and Hospital Hygiene, University of Duesseldorf	Maximilian Damagnez et al
Germany/NW-HHU-414/2020	EPI_ISL_718088	ZOTZ KLIMAS MVZ Düsseldorf-Centrum GbR ÜBAG für Labormedizin, Genetik, Zytologie, Pathologie	Center of Medical Microbiology, Virology, and Hospital Hygiene, University of Duesseldorf	Maximilian Damagnez et al
Germany/NW-HHU-415/2020	EPI_ISL_718089	ZOTZ KLIMAS MVZ Düsseldorf-Centrum GbR ÜBAG für Labormedizin, Genetik, Zytologie, Pathologie	Center of Medical Microbiology, Virology, and Hospital Hygiene, University of Duesseldorf	Maximilian Damagnez et al
Germany/NW-HHU-416/2020	EPI_ISL_718090	ZOTZ KLIMAS MVZ Düsseldorf-Centrum GbR ÜBAG für Labormedizin, Genetik, Zytologie, Pathologie	Center of Medical Microbiology, Virology, and Hospital Hygiene, University of Duesseldorf	Maximilian Damagnez et al
Germany/NW-HHU-417/2020	EPI_ISL_718091	ZOTZ KLIMAS MVZ Düsseldorf-Centrum GbR ÜBAG für Labormedizin, Genetik, Zytologie, Pathologie	Center of Medical Microbiology, Virology, and Hospital Hygiene, University of Duesseldorf	Maximilian Damagnez et al
Germany/NW-HHU-418/2020	EPI_ISL_718092	ZOTZ KLIMAS MVZ Düsseldorf-Centrum GbR ÜBAG für Labormedizin, Genetik, Zytologie, Pathologie	Center of Medical Microbiology, Virology, and Hospital Hygiene, University of Duesseldorf	Maximilian Damagnez et al
Germany/NW-HHU-419/2020	EPI_ISL_718093	ZOTZ KLIMAS MVZ Düsseldorf-Centrum GbR ÜBAG für Labormedizin, Genetik, Zytologie, Pathologie	Center of Medical Microbiology, Virology, and Hospital Hygiene, University of Duesseldorf	Maximilian Damagnez et al
Germany/NW-HHU-42-2/2020	EPI_ISL_425127	Center of Medical Microbiology, Virology, and Hospital Hygiene, University of Duesseldorf	Center of Medical Microbiology, Virology, and Hospital Hygiene, University of Duesseldorf	Ortwin Adams et al
Germany/NW-HHU-42-3/2020	EPI_ISL_425128	Center of Medical Microbiology, Virology, and Hospital Hygiene, University of Duesseldorf	Center of Medical Microbiology, Virology, and Hospital Hygiene, University of Duesseldorf	Ortwin Adams et al
Germany/NW-HHU-42/2020	EPI_ISL_425126	Center of Medical Microbiology, Virology, and Hospital Hygiene, University of Duesseldorf	Center of Medical Microbiology, Virology, and Hospital Hygiene, University of Duesseldorf	Ortwin Adams et al
Germany/NW-HHU-420/2020	EPI_ISL_718094	ZOTZ KLIMAS MVZ Düsseldorf-Centrum GbR ÜBAG für Labormedizin, Genetik, Zytologie, Pathologie	Center of Medical Microbiology, Virology, and Hospital Hygiene, University of Duesseldorf	Maximilian Damagnez et al
Germany/NW-HHU-421/2020	EPI_ISL_718095	ZOTZ KLIMAS MVZ Düsseldorf-Centrum GbR ÜBAG für Labormedizin, Genetik, Zytologie, Pathologie	Center of Medical Microbiology, Virology, and Hospital Hygiene, University of Duesseldorf	Maximilian Damagnez et al
Germany/NW-HHU-422/2020	EPI_ISL_718096	ZOTZ KLIMAS MVZ Düsseldorf-Centrum GbR ÜBAG für Labormedizin, Genetik, Zytologie, Pathologie	Center of Medical Microbiology, Virology, and Hospital Hygiene, University of Duesseldorf	Maximilian Damagnez et al
Germany/NW-HHU-423/2020	EPI_ISL_718097	ZOTZ KLIMAS MVZ Düsseldorf-Centrum GbR ÜBAG für Labormedizin, Genetik, Zytologie, Pathologie	Center of Medical Microbiology, Virology, and Hospital Hygiene, University of Duesseldorf	Maximilian Damagnez et al
Germany/NW-HHU-424/2020	EPI_ISL_718098	ZOTZ KLIMAS MVZ Düsseldorf-Centrum GbR ÜBAG für Labormedizin, Genetik, Zytologie, Pathologie	Center of Medical Microbiology, Virology, and Hospital Hygiene, University of Duesseldorf	Maximilian Damagnez et al
Germany/NW-HHU-425/2020	EPI_ISL_718099	ZOTZ KLIMAS MVZ Düsseldorf-Centrum GbR ÜBAG für Labormedizin, Genetik, Zytologie, Pathologie	Center of Medical Microbiology, Virology, and Hospital Hygiene, University of Duesseldorf	Maximilian Damagnez et al
Germany/NW-HHU-426/2020	EPI_ISL_718100	ZOTZ KLIMAS MVZ Düsseldorf-Centrum GbR ÜBAG für Labormedizin, Genetik, Zytologie, Pathologie	Center of Medical Microbiology, Virology, and Hospital Hygiene, University of Duesseldorf	Maximilian Damagnez et al
Germany/NW-HHU-427/2020	EPI_ISL_718101	ZOTZ KLIMAS MVZ Düsseldorf-Centrum GbR ÜBAG für Labormedizin, Genetik, Zytologie, Pathologie	Center of Medical Microbiology, Virology, and Hospital Hygiene, University of Duesseldorf	Maximilian Damagnez et al
Germany/NW-HHU-428/2020	EPI_ISL_718102	ZOTZ KLIMAS MVZ Düsseldorf-Centrum GbR ÜBAG für Labormedizin, Genetik, Zytologie, Pathologie	Center of Medical Microbiology, Virology, and Hospital Hygiene, University of Duesseldorf	Maximilian Damagnez et al
Germany/NW-HHU-429/2020	EPI_ISL_718103	ZOTZ KLIMAS MVZ Düsseldorf-Centrum GbR ÜBAG für Labormedizin, Genetik, Zytologie, Pathologie	Center of Medical Microbiology, Virology, and Hospital Hygiene, University of Duesseldorf	Maximilian Damagnez et al
Germany/NW-HHU-43/2020	EPI_ISL_425138	Center of Medical Microbiology, Virology, and Hospital Hygiene, University of Duesseldorf	Center of Medical Microbiology, Virology, and Hospital Hygiene, University of Duesseldorf	Ortwin Adams et al
Germany/NW-HHU-430/2020	EPI_ISL_718104	ZOTZ KLIMAS MVZ Düsseldorf-Centrum GbR ÜBAG für Labormedizin, Genetik, Zytologie, Pathologie	Center of Medical Microbiology, Virology, and Hospital Hygiene, University of Duesseldorf	Maximilian Damagnez et al
Germany/NW-HHU-431/2020	EPI_ISL_733506	ZOTZ KLIMAS MVZ Düsseldorf-Centrum GbR ÜBAG für Labormedizin, Genetik, Zytologie, Pathologie	Center of Medical Microbiology, Virology, and Hospital Hygiene, University of Duesseldorf	Maximilian Damagnez et al
Germany/NW-HHU-432/2020	EPI_ISL_733507	ZOTZ KLIMAS MVZ Düsseldorf-Centrum GbR ÜBAG für Labormedizin, Genetik, Zytologie, Pathologie	Center of Medical Microbiology, Virology, and Hospital Hygiene, University of Duesseldorf	Maximilian Damagnez et al
Germany/NW-HHU-433/2020	EPI_ISL_733508	ZOTZ KLIMAS MVZ Düsseldorf-Centrum GbR ÜBAG für Labormedizin, Genetik, Zytologie, Pathologie	Center of Medical Microbiology, Virology, and Hospital Hygiene, University of Duesseldorf	Maximilian Damagnez et al
Germany/NW-HHU-434/2020	EPI_ISL_733509	ZOTZ KLIMAS MVZ Düsseldorf-Centrum GbR ÜBAG für Labormedizin, Genetik, Zytologie, Pathologie	Center of Medical Microbiology, Virology, and Hospital Hygiene, University of Duesseldorf	Maximilian Damagnez et al
Germany/NW-HHU-435/2020	EPI_ISL_733510	ZOTZ KLIMAS MVZ Düsseldorf-Centrum GbR ÜBAG für Labormedizin, Genetik, Zytologie, Pathologie	Center of Medical Microbiology, Virology, and Hospital Hygiene, University of Duesseldorf	Maximilian Damagnez et al
Germany/NW-HHU-436/2020	EPI_ISL_733511	ZOTZ KLIMAS MVZ Düsseldorf-Centrum GbR ÜBAG für Labormedizin, Genetik, Zytologie, Pathologie	Center of Medical Microbiology, Virology, and Hospital Hygiene, University of Duesseldorf	Maximilian Damagnez et al
Germany/NW-HHU-437/2020	EPI_ISL_733512	ZOTZ KLIMAS MVZ Düsseldorf-Centrum GbR ÜBAG für Labormedizin, Genetik, Zytologie, Pathologie	Center of Medical Microbiology, Virology, and Hospital Hygiene, University of Duesseldorf	Maximilian Damagnez et al
Germany/NW-HHU-438/2020	EPI_ISL_733513	ZOTZ KLIMAS MVZ Düsseldorf-Centrum GbR ÜBAG für Labormedizin, Genetik, Zytologie, Pathologie	Center of Medical Microbiology, Virology, and Hospital Hygiene, University of Duesseldorf	Maximilian Damagnez et al
Germany/NW-HHU-439/2020	EPI_ISL_733502	ZOTZ KLIMAS MVZ Düsseldorf-Centrum GbR ÜBAG für Labormedizin, Genetik, Zytologie, Pathologie	Center of Medical Microbiology, Virology, and Hospital Hygiene, University of Duesseldorf	Maximilian Damagnez et al
Germany/NW-HHU-44/2020	EPI_ISL_425139	Center of Medical Microbiology, Virology, and Hospital Hygiene, University of Duesseldorf	Center of Medical Microbiology, Virology, and Hospital Hygiene, University of Duesseldorf	Ortwin Adams et al
Germany/NW-HHU-440/2020	EPI_ISL_733514	ZOTZ KLIMAS MVZ Düsseldorf-Centrum GbR ÜBAG für Labormedizin, Genetik, Zytologie, Pathologie	Center of Medical Microbiology, Virology, and Hospital Hygiene, University of Duesseldorf	Maximilian Damagnez et al
Germany/NW-HHU-441/2020	EPI_ISL_733501	ZOTZ KLIMAS MVZ Düsseldorf-Centrum GbR ÜBAG für Labormedizin, Genetik, Zytologie, Pathologie	Center of Medical Microbiology, Virology, and Hospital Hygiene, University of Duesseldorf	Maximilian Damagnez et al
Germany/NW-HHU-442/2020	EPI_ISL_733515	ZOTZ KLIMAS MVZ Düsseldorf-Centrum GbR ÜBAG für Labormedizin, Genetik, Zytologie, Pathologie	Center of Medical Microbiology, Virology, and Hospital Hygiene, University of Duesseldorf	Maximilian Damagnez et al
Germany/NW-HHU-443/2020	EPI_ISL_733516	ZOTZ KLIMAS MVZ Düsseldorf-Centrum GbR ÜBAG für Labormedizin, Genetik, Zytologie, Pathologie	Center of Medical Microbiology, Virology, and Hospital Hygiene, University of Duesseldorf	Maximilian Damagnez et al
Germany/NW-HHU-444/2020	EPI_ISL_733517	ZOTZ KLIMAS MVZ Düsseldorf-Centrum GbR ÜBAG für Labormedizin, Genetik, Zytologie, Pathologie	Center of Medical Microbiology, Virology, and Hospital Hygiene, University of Duesseldorf	Maximilian Damagnez et al
Germany/NW-HHU-445/2020	EPI_ISL_733518	ZOTZ KLIMAS MVZ Düsseldorf-Centrum GbR ÜBAG für Labormedizin, Genetik, Zytologie, Pathologie	Center of Medical Microbiology, Virology, and Hospital Hygiene, University of Duesseldorf	Maximilian Damagnez et al
Germany/NW-HHU-446/2020	EPI_ISL_733519	ZOTZ KLIMAS MVZ Düsseldorf-Centrum GbR ÜBAG für Labormedizin, Genetik, Zytologie, Pathologie	Center of Medical Microbiology, Virology, and Hospital Hygiene, University of Duesseldorf	Maximilian Damagnez et al
Germany/NW-HHU-447/2020	EPI_ISL_733503	ZOTZ KLIMAS MVZ Düsseldorf-Centrum GbR ÜBAG für Labormedizin, Genetik, Zytologie, Pathologie	Center of Medical Microbiology, Virology, and Hospital Hygiene, University of Duesseldorf	Maximilian Damagnez et al
Germany/NW-HHU-448/2020	EPI_ISL_733504	ZOTZ KLIMAS MVZ Düsseldorf-Centrum GbR ÜBAG für Labormedizin, Genetik, Zytologie, Pathologie	Center of Medical Microbiology, Virology, and Hospital Hygiene, University of Duesseldorf	Maximilian Damagnez et al
Germany/NW-HHU-449/2020	EPI_ISL_733520	ZOTZ KLIMAS MVZ Düsseldorf-Centrum GbR ÜBAG für Labormedizin, Genetik, Zytologie, Pathologie	Center of Medical Microbiology, Virology, and Hospital Hygiene, University of Duesseldorf	Maximilian Damagnez et al
Germany/NW-HHU-45/2020	EPI_ISL_425129	Center of Medical Microbiology, Virology, and Hospital Hygiene, University of Duesseldorf	Center of Medical Microbiology, Virology, and Hospital Hygiene, University of Duesseldorf	Ortwin Adams et al
Germany/NW-HHU-450/2020	EPI_ISL_733521	ZOTZ KLIMAS MVZ Düsseldorf-Centrum GbR ÜBAG für Labormedizin, Genetik, Zytologie, Pathologie	Center of Medical Microbiology, Virology, and Hospital Hygiene, University of Duesseldorf	Maximilian Damagnez et al
Germany/NW-HHU-451/2020	EPI_ISL_733505	ZOTZ KLIMAS MVZ Düsseldorf-Centrum GbR ÜBAG für Labormedizin, Genetik, Zytologie, Pathologie	Center of Medical Microbiology, Virology, and Hospital Hygiene, University of Duesseldorf	Maximilian Damagnez et al
Germany/NW-HHU-452/2020	EPI_ISL_733522	ZOTZ KLIMAS MVZ Düsseldorf-Centrum GbR ÜBAG für Labormedizin, Genetik, Zytologie, Pathologie	Center of Medical Microbiology, Virology, and Hospital Hygiene, University of Duesseldorf	Maximilian Damagnez et al
Germany/NW-HHU-453/2020	EPI_ISL_733523	ZOTZ KLIMAS MVZ Düsseldorf-Centrum GbR ÜBAG für Labormedizin, Genetik, Zytologie, Pathologie	Center of Medical Microbiology, Virology, and Hospital Hygiene, University of Duesseldorf	Maximilian Damagnez et al
Germany/NW-HHU-454/2020	EPI_ISL_770688	ZOTZ KLIMAS MVZ Düsseldorf-Centrum GbR ÜBAG für Labormedizin, Genetik, Zytologie, Pathologie	Center of Medical Microbiology, Virology, and Hospital Hygiene, University of Duesseldorf	Maximilian Damagnez et al
Germany/NW-HHU-455/2020	EPI_ISL_770689	ZOTZ KLIMAS MVZ Düsseldorf-Centrum GbR ÜBAG für Labormedizin, Genetik, Zytologie, Pathologie	Center of Medical Microbiology, Virology, and Hospital Hygiene, University of Duesseldorf	Maximilian Damagnez et al
Germany/NW-HHU-456/2020	EPI_ISL_770690	ZOTZ KLIMAS MVZ Düsseldorf-Centrum GbR ÜBAG für Labormedizin, Genetik, Zytologie, Pathologie	Center of Medical Microbiology, Virology, and Hospital Hygiene, University of Duesseldorf	Maximilian Damagnez et al
Germany/NW-HHU-457/2020	EPI_ISL_770691	ZOTZ KLIMAS MVZ Düsseldorf-Centrum GbR ÜBAG für Labormedizin, Genetik, Zytologie, Pathologie	Center of Medical Microbiology, Virology, and Hospital Hygiene, University of Duesseldorf	Maximilian Damagnez et al
Germany/NW-HHU-458/2020	EPI_ISL_770692	ZOTZ KLIMAS MVZ Düsseldorf-Centrum GbR ÜBAG für Labormedizin, Genetik, Zytologie, Pathologie	Center of Medical Microbiology, Virology, and Hospital Hygiene, University of Duesseldorf	Maximilian Damagnez et al
Germany/NW-HHU-459/2020	EPI_ISL_770693	ZOTZ KLIMAS MVZ Düsseldorf-Centrum GbR ÜBAG für Labormedizin, Genetik, Zytologie, Pathologie	Center of Medical Microbiology, Virology, and Hospital Hygiene, University of Duesseldorf	Maximilian Damagnez et al
Germany/NW-HHU-46/2020	EPI_ISL_425130	Center of Medical Microbiology, Virology, and Hospital Hygiene, University of Duesseldorf	Center of Medical Microbiology, Virology, and Hospital Hygiene, University of Duesseldorf	Ortwin Adams et al
Germany/NW-HHU-460/2020	EPI_ISL_770694	ZOTZ KLIMAS MVZ Düsseldorf-Centrum GbR ÜBAG für Labormedizin, Genetik, Zytologie, Pathologie	Center of Medical Microbiology, Virology, and Hospital Hygiene, University of Duesseldorf	Maximilian Damagnez et al
Germany/NW-HHU-461/2020	EPI_ISL_770695	ZOTZ KLIMAS MVZ Düsseldorf-Centrum GbR ÜBAG für Labormedizin, Genetik, Zytologie, Pathologie	Center of Medical Microbiology, Virology, and Hospital Hygiene, University of Duesseldorf	Maximilian Damagnez et al
Germany/NW-HHU-462/2020	EPI_ISL_770696	ZOTZ KLIMAS MVZ Düsseldorf-Centrum GbR ÜBAG für Labormedizin, Genetik, Zytologie, Pathologie	Center of Medical Microbiology, Virology, and Hospital Hygiene, University of Duesseldorf	Maximilian Damagnez et al
Germany/NW-HHU-463/2020	EPI_ISL_770697	ZOTZ KLIMAS MVZ Düsseldorf-Centrum GbR ÜBAG für Labormedizin, Genetik, Zytologie, Pathologie	Center of Medical Microbiology, Virology, and Hospital Hygiene, University of Duesseldorf	Maximilian Damagnez et al
Germany/NW-HHU-464/2020	EPI_ISL_770698	ZOTZ KLIMAS MVZ Düsseldorf-Centrum GbR ÜBAG für Labormedizin, Genetik, Zytologie, Pathologie	Center of Medical Microbiology, Virology, and Hospital Hygiene, University of Duesseldorf	Maximilian Damagnez et al
Germany/NW-HHU-465/2020	EPI_ISL_770699	ZOTZ KLIMAS MVZ Düsseldorf-Centrum GbR ÜBAG für Labormedizin, Genetik, Zytologie, Pathologie	Center of Medical Microbiology, Virology, and Hospital Hygiene, University of Duesseldorf	Maximilian Damagnez et al
Germany/NW-HHU-466/2020	EPI_ISL_770700	ZOTZ KLIMAS MVZ Düsseldorf-Centrum GbR ÜBAG für Labormedizin, Genetik, Zytologie, Pathologie	Center of Medical Microbiology, Virology, and Hospital Hygiene, University of Duesseldorf	Maximilian Damagnez et al
Germany/NW-HHU-467/2020	EPI_ISL_770701	ZOTZ KLIMAS MVZ Düsseldorf-Centrum GbR ÜBAG für Labormedizin, Genetik, Zytologie, Pathologie	Center of Medical Microbiology, Virology, and Hospital Hygiene, University of Duesseldorf	Maximilian Damagnez et al
Germany/NW-HHU-468/2020	EPI_ISL_770702	ZOTZ KLIMAS MVZ Düsseldorf-Centrum GbR ÜBAG für Labormedizin, Genetik, Zytologie, Pathologie	Center of Medical Microbiology, Virology, and Hospital Hygiene, University of Duesseldorf	Maximilian Damagnez et al
Germany/NW-HHU-469/2020	EPI_ISL_770703	ZOTZ KLIMAS MVZ Düsseldorf-Centrum GbR ÜBAG für Labormedizin, Genetik, Zytologie, Pathologie	Center of Medical Microbiology, Virology, and Hospital Hygiene, University of Duesseldorf	Maximilian Damagnez et al
Germany/NW-HHU-47/2020	EPI_ISL_425131	Center of Medical Microbiology, Virology, and Hospital Hygiene, University of Duesseldorf	Center of Medical Microbiology, Virology, and Hospital Hygiene, University of Duesseldorf	Ortwin Adams et al
Germany/NW-HHU-470/2020	EPI_ISL_770704	ZOTZ KLIMAS MVZ Düsseldorf-Centrum GbR ÜBAG für Labormedizin, Genetik, Zytologie, Pathologie	Center of Medical Microbiology, Virology, and Hospital Hygiene, University of Duesseldorf	Maximilian Damagnez et al
Germany/NW-HHU-471/2020	EPI_ISL_770705	ZOTZ KLIMAS MVZ Düsseldorf-Centrum GbR ÜBAG für Labormedizin, Genetik, Zytologie, Pathologie	Center of Medical Microbiology, Virology, and Hospital Hygiene, University of Duesseldorf	Maximilian Damagnez et al
Germany/NW-HHU-472/2020	EPI_ISL_770706	ZOTZ KLIMAS MVZ Düsseldorf-Centrum GbR ÜBAG für Labormedizin, Genetik, Zytologie, Pathologie	Center of Medical Microbiology, Virology, and Hospital Hygiene, University of Duesseldorf	Maximilian Damagnez et al
Germany/NW-HHU-473/2020	EPI_ISL_770707	ZOTZ KLIMAS MVZ Düsseldorf-Centrum GbR ÜBAG für Labormedizin, Genetik, Zytologie, Pathologie	Center of Medical Microbiology, Virology, and Hospital Hygiene, University of Duesseldorf	Maximilian Damagnez et al
Germany/NW-HHU-474/2020	EPI_ISL_770708	ZOTZ KLIMAS MVZ Düsseldorf-Centrum GbR ÜBAG für Labormedizin, Genetik, Zytologie, Pathologie	Center of Medical Microbiology, Virology, and Hospital Hygiene, University of Duesseldorf	Maximilian Damagnez et al
Germany/NW-HHU-475/2020	EPI_ISL_770709	ZOTZ KLIMAS MVZ Düsseldorf-Centrum GbR ÜBAG für Labormedizin, Genetik, Zytologie, Pathologie	Center of Medical Microbiology, Virology, and Hospital Hygiene, University of Duesseldorf	Maximilian Damagnez et al
Germany/NW-HHU-476/2020	EPI_ISL_770710	ZOTZ KLIMAS MVZ Düsseldorf-Centrum GbR ÜBAG für Labormedizin, Genetik, Zytologie, Pathologie	Center of Medical Microbiology, Virology, and Hospital Hygiene, University of Duesseldorf	Maximilian Damagnez et al
Germany/NW-HHU-477/2020	EPI_ISL_770711	ZOTZ KLIMAS MVZ Düsseldorf-Centrum GbR ÜBAG für Labormedizin, Genetik, Zytologie, Pathologie	Center of Medical Microbiology, Virology, and Hospital Hygiene, University of Duesseldorf	Maximilian Damagnez et al
Germany/NW-HHU-478/2020	EPI_ISL_770712	ZOTZ KLIMAS MVZ Düsseldorf-Centrum GbR ÜBAG für Labormedizin, Genetik, Zytologie, Pathologie	Center of Medical Microbiology, Virology, and Hospital Hygiene, University of Duesseldorf	Maximilian Damagnez et al
Germany/NW-HHU-479/2020	EPI_ISL_770713	ZOTZ KLIMAS MVZ Düsseldorf-Centrum GbR ÜBAG für Labormedizin, Genetik, Zytologie, Pathologie	Center of Medical Microbiology, Virology, and Hospital Hygiene, University of Duesseldorf	Maximilian Damagnez et al
Germany/NW-HHU-48/2020	EPI_ISL_425132	Center of Medical Microbiology, Virology, and Hospital Hygiene, University of Duesseldorf	Center of Medical Microbiology, Virology, and Hospital Hygiene, University of Duesseldorf	Ortwin Adams et al
Germany/NW-HHU-480/2020	EPI_ISL_770714	ZOTZ KLIMAS MVZ Düsseldorf-Centrum GbR ÜBAG für Labormedizin, Genetik, Zytologie, Pathologie	Center of Medical Microbiology, Virology, and Hospital Hygiene, University of Duesseldorf	Maximilian Damagnez et al
Germany/NW-HHU-481/2020	EPI_ISL_770715	ZOTZ KLIMAS MVZ Düsseldorf-Centrum GbR ÜBAG für Labormedizin, Genetik, Zytologie, Pathologie	Center of Medical Microbiology, Virology, and Hospital Hygiene, University of Duesseldorf	Maximilian Damagnez et al
Germany/NW-HHU-482/2020	EPI_ISL_770716	ZOTZ KLIMAS MVZ Düsseldorf-Centrum GbR ÜBAG für Labormedizin, Genetik, Zytologie, Pathologie	Center of Medical Microbiology, Virology, and Hospital Hygiene, University of Duesseldorf	Maximilian Damagnez et al
Germany/NW-HHU-483/2020	EPI_ISL_770717	ZOTZ KLIMAS MVZ Düsseldorf-Centrum GbR ÜBAG für Labormedizin, Genetik, Zytologie, Pathologie	Center of Medical Microbiology, Virology, and Hospital Hygiene, University of Duesseldorf	Maximilian Damagnez et al
Germany/NW-HHU-484/2020	EPI_ISL_770718	ZOTZ KLIMAS MVZ Düsseldorf-Centrum GbR ÜBAG für Labormedizin, Genetik, Zytologie, Pathologie	Center of Medical Microbiology, Virology, and Hospital Hygiene, University of Duesseldorf	Maximilian Damagnez et al
Germany/NW-HHU-485/2020	EPI_ISL_770719	ZOTZ KLIMAS MVZ Düsseldorf-Centrum GbR ÜBAG für Labormedizin, Genetik, Zytologie, Pathologie	Center of Medical Microbiology, Virology, and Hospital Hygiene, University of Duesseldorf	Maximilian Damagnez et al
Germany/NW-HHU-486/2020	EPI_ISL_770735	ZOTZ KLIMAS MVZ Düsseldorf-Centrum GbR ÜBAG für Labormedizin, Genetik, Zytologie, Pathologie	Center of Medical Microbiology, Virology, and Hospital Hygiene, University of Duesseldorf	Maximilian Damagnez et al
Germany/NW-HHU-487/2020	EPI_ISL_770736	ZOTZ KLIMAS MVZ Düsseldorf-Centrum GbR ÜBAG für Labormedizin, Genetik, Zytologie, Pathologie	Center of Medical Microbiology, Virology, and Hospital Hygiene, University of Duesseldorf	Maximilian Damagnez et al
Germany/NW-HHU-488/2020	EPI_ISL_770737	ZOTZ KLIMAS MVZ Düsseldorf-Centrum GbR ÜBAG für Labormedizin, Genetik, Zytologie, Pathologie	Center of Medical Microbiology, Virology, and Hospital Hygiene, University of Duesseldorf	Maximilian Damagnez et al
Germany/NW-HHU-489/2020	EPI_ISL_770738	ZOTZ KLIMAS MVZ Düsseldorf-Centrum GbR ÜBAG für Labormedizin, Genetik, Zytologie, Pathologie	Center of Medical Microbiology, Virology, and Hospital Hygiene, University of Duesseldorf	Maximilian Damagnez et al
Germany/NW-HHU-49/2020	EPI_ISL_425133	Center of Medical Microbiology, Virology, and Hospital Hygiene, University of Duesseldorf	Center of Medical Microbiology, Virology, and Hospital Hygiene, University of Duesseldorf	Ortwin Adams et al
Germany/NW-HHU-490/2020	EPI_ISL_770739	ZOTZ KLIMAS MVZ Düsseldorf-Centrum GbR ÜBAG für Labormedizin, Genetik, Zytologie, Pathologie	Center of Medical Microbiology, Virology, and Hospital Hygiene, University of Duesseldorf	Maximilian Damagnez et al
Germany/NW-HHU-491/2020	EPI_ISL_770740	ZOTZ KLIMAS MVZ Düsseldorf-Centrum GbR ÜBAG für Labormedizin, Genetik, Zytologie, Pathologie	Center of Medical Microbiology, Virology, and Hospital Hygiene, University of Duesseldorf	Maximilian Damagnez et al
Germany/NW-HHU-492/2020	EPI_ISL_770741	ZOTZ KLIMAS MVZ Düsseldorf-Centrum GbR ÜBAG für Labormedizin, Genetik, Zytologie, Pathologie	Center of Medical Microbiology, Virology, and Hospital Hygiene, University of Duesseldorf	Maximilian Damagnez et al
Germany/NW-HHU-493/2020	EPI_ISL_770742	ZOTZ KLIMAS MVZ Düsseldorf-Centrum GbR ÜBAG für Labormedizin, Genetik, Zytologie, Pathologie	Center of Medical Microbiology, Virology, and Hospital Hygiene, University of Duesseldorf	Maximilian Damagnez et al
Germany/NW-HHU-494/2020	EPI_ISL_770743	ZOTZ KLIMAS MVZ Düsseldorf-Centrum GbR ÜBAG für Labormedizin, Genetik, Zytologie, Pathologie	Center of Medical Microbiology, Virology, and Hospital Hygiene, University of Duesseldorf	Maximilian Damagnez et al
Germany/NW-HHU-495/2020	EPI_ISL_770744	ZOTZ KLIMAS MVZ Düsseldorf-Centrum GbR ÜBAG für Labormedizin, Genetik, Zytologie, Pathologie	Center of Medical Microbiology, Virology, and Hospital Hygiene, University of Duesseldorf	Maximilian Damagnez et al
Germany/NW-HHU-496/2020	EPI_ISL_770745	ZOTZ KLIMAS MVZ Düsseldorf-Centrum GbR ÜBAG für Labormedizin, Genetik, Zytologie, Pathologie	Center of Medical Microbiology, Virology, and Hospital Hygiene, University of Duesseldorf	Maximilian Damagnez et al
Germany/NW-HHU-497/2020	EPI_ISL_770746	ZOTZ KLIMAS MVZ Düsseldorf-Centrum GbR ÜBAG für Labormedizin, Genetik, Zytologie, Pathologie	Center of Medical Microbiology, Virology, and Hospital Hygiene, University of Duesseldorf	Maximilian Damagnez et al
Germany/NW-HHU-498/2020	EPI_ISL_779954	ZOTZ KLIMAS MVZ Düsseldorf-Centrum GbR ÜBAG für Labormedizin, Genetik, Zytologie, Pathologie	Center of Medical Microbiology, Virology, and Hospital Hygiene, University of Duesseldorf	Maximilian Damagnez et al
Germany/NW-HHU-499/2020	EPI_ISL_770747	ZOTZ KLIMAS MVZ Düsseldorf-Centrum GbR ÜBAG für Labormedizin, Genetik, Zytologie, Pathologie	Center of Medical Microbiology, Virology, and Hospital Hygiene, University of Duesseldorf	Maximilian Damagnez et al
Germany/NW-HHU-50/2020	EPI_ISL_425134	Center of Medical Microbiology, Virology, and Hospital Hygiene, University of Duesseldorf	Center of Medical Microbiology, Virology, and Hospital Hygiene, University of Duesseldorf	Ortwin Adams et al
Germany/NW-HHU-500/2020	EPI_ISL_770748	ZOTZ KLIMAS MVZ Düsseldorf-Centrum GbR ÜBAG für Labormedizin, Genetik, Zytologie, Pathologie	Center of Medical Microbiology, Virology, and Hospital Hygiene, University of Duesseldorf	Maximilian Damagnez et al
Germany/NW-HHU-501/2020	EPI_ISL_770749	ZOTZ KLIMAS MVZ Düsseldorf-Centrum GbR ÜBAG für Labormedizin, Genetik, Zytologie, Pathologie	Center of Medical Microbiology, Virology, and Hospital Hygiene, University of Duesseldorf	Maximilian Damagnez et al
Germany/NW-HHU-502/2020	EPI_ISL_770750	ZOTZ KLIMAS MVZ Düsseldorf-Centrum GbR ÜBAG für Labormedizin, Genetik, Zytologie, Pathologie	Center of Medical Microbiology, Virology, and Hospital Hygiene, University of Duesseldorf	Maximilian Damagnez et al
Germany/NW-HHU-503/2020	EPI_ISL_770751	ZOTZ KLIMAS MVZ Düsseldorf-Centrum GbR ÜBAG für Labormedizin, Genetik, Zytologie, Pathologie	Center of Medical Microbiology, Virology, and Hospital Hygiene, University of Duesseldorf	Maximilian Damagnez et al
Germany/NW-HHU-504/2020	EPI_ISL_770720	ZOTZ KLIMAS MVZ Düsseldorf-Centrum GbR ÜBAG für Labormedizin, Genetik, Zytologie, Pathologie	Center of Medical Microbiology, Virology, and Hospital Hygiene, University of Duesseldorf	Maximilian Damagnez et al
Germany/NW-HHU-505/2020	EPI_ISL_770721	ZOTZ KLIMAS MVZ Düsseldorf-Centrum GbR ÜBAG für Labormedizin, Genetik, Zytologie, Pathologie	Center of Medical Microbiology, Virology, and Hospital Hygiene, University of Duesseldorf	Maximilian Damagnez et al
Germany/NW-HHU-506/2020	EPI_ISL_770722	ZOTZ KLIMAS MVZ Düsseldorf-Centrum GbR ÜBAG für Labormedizin, Genetik, Zytologie, Pathologie	Center of Medical Microbiology, Virology, and Hospital Hygiene, University of Duesseldorf	Maximilian Damagnez et al
Germany/NW-HHU-507/2020	EPI_ISL_770723	ZOTZ KLIMAS MVZ Düsseldorf-Centrum GbR ÜBAG für Labormedizin, Genetik, Zytologie, Pathologie	Center of Medical Microbiology, Virology, and Hospital Hygiene, University of Duesseldorf	Maximilian Damagnez et al
Germany/NW-HHU-508/2020	EPI_ISL_770724	ZOTZ KLIMAS MVZ Düsseldorf-Centrum GbR ÜBAG für Labormedizin, Genetik, Zytologie, Pathologie	Center of Medical Microbiology, Virology, and Hospital Hygiene, University of Duesseldorf	Maximilian Damagnez et al
Germany/NW-HHU-509/2020	EPI_ISL_770725	ZOTZ KLIMAS MVZ Düsseldorf-Centrum GbR ÜBAG für Labormedizin, Genetik, Zytologie, Pathologie	Center of Medical Microbiology, Virology, and Hospital Hygiene, University of Duesseldorf	Maximilian Damagnez et al
Germany/NW-HHU-51/2020	EPI_ISL_425135	Center of Medical Microbiology, Virology, and Hospital Hygiene, University of Duesseldorf	Center of Medical Microbiology, Virology, and Hospital Hygiene, University of Duesseldorf	Ortwin Adams et al
Germany/NW-HHU-510/2020	EPI_ISL_770726	ZOTZ KLIMAS MVZ Düsseldorf-Centrum GbR ÜBAG für Labormedizin, Genetik, Zytologie, Pathologie	Center of Medical Microbiology, Virology, and Hospital Hygiene, University of Duesseldorf	Maximilian Damagnez et al
Germany/NW-HHU-511/2020	EPI_ISL_770727	ZOTZ KLIMAS MVZ Düsseldorf-Centrum GbR ÜBAG für Labormedizin, Genetik, Zytologie, Pathologie	Center of Medical Microbiology, Virology, and Hospital Hygiene, University of Duesseldorf	Maximilian Damagnez et al
Germany/NW-HHU-512/2020	EPI_ISL_770728	ZOTZ KLIMAS MVZ Düsseldorf-Centrum GbR ÜBAG für Labormedizin, Genetik, Zytologie, Pathologie	Center of Medical Microbiology, Virology, and Hospital Hygiene, University of Duesseldorf	Maximilian Damagnez et al
Germany/NW-HHU-513/2020	EPI_ISL_770729	ZOTZ KLIMAS MVZ Düsseldorf-Centrum GbR ÜBAG für Labormedizin, Genetik, Zytologie, Pathologie	Center of Medical Microbiology, Virology, and Hospital Hygiene, University of Duesseldorf	Maximilian Damagnez et al
Germany/NW-HHU-514/2020	EPI_ISL_770730	ZOTZ KLIMAS MVZ Düsseldorf-Centrum GbR ÜBAG für Labormedizin, Genetik, Zytologie, Pathologie	Center of Medical Microbiology, Virology, and Hospital Hygiene, University of Duesseldorf	Maximilian Damagnez et al
Germany/NW-HHU-515/2020	EPI_ISL_779936	Center of Medical Microbiology, Virology, and Hospital Hygiene, University of Duesseldorf	Center of Medical Microbiology, Virology, and Hospital Hygiene, University of Duesseldorf	Maximilian Damagnez et al
Germany/NW-HHU-516/2020	EPI_ISL_779923	Center of Medical Microbiology, Virology, and Hospital Hygiene, University of Duesseldorf	Center of Medical Microbiology, Virology, and Hospital Hygiene, University of Duesseldorf	Maximilian Damagnez et al
Germany/NW-HHU-517/2020	EPI_ISL_779937	Center of Medical Microbiology, Virology, and Hospital Hygiene, University of Duesseldorf	Center of Medical Microbiology, Virology, and Hospital Hygiene, University of Duesseldorf	Maximilian Damagnez et al
Germany/NW-HHU-518/2020	EPI_ISL_779926	Center of Medical Microbiology, Virology, and Hospital Hygiene, University of Duesseldorf	Center of Medical Microbiology, Virology, and Hospital Hygiene, University of Duesseldorf	Maximilian Damagnez et al
Germany/NW-HHU-519/2020	EPI_ISL_779938	Center of Medical Microbiology, Virology, and Hospital Hygiene, University of Duesseldorf	Center of Medical Microbiology, Virology, and Hospital Hygiene, University of Duesseldorf	Maximilian Damagnez et al
Germany/NW-HHU-52/2020	EPI_ISL_425136	Center of Medical Microbiology, Virology, and Hospital Hygiene, University of Duesseldorf	Center of Medical Microbiology, Virology, and Hospital Hygiene, University of Duesseldorf	Ortwin Adams et al
Germany/NW-HHU-520/2020	EPI_ISL_779930	Center of Medical Microbiology, Virology, and Hospital Hygiene, University of Duesseldorf	Center of Medical Microbiology, Virology, and Hospital Hygiene, University of Duesseldorf	Maximilian Damagnez et al
Germany/NW-HHU-521/2020	EPI_ISL_779929	Center of Medical Microbiology, Virology, and Hospital Hygiene, University of Duesseldorf	Center of Medical Microbiology, Virology, and Hospital Hygiene, University of Duesseldorf	Maximilian Damagnez et al
Germany/NW-HHU-522/2020	EPI_ISL_779933	Center of Medical Microbiology, Virology, and Hospital Hygiene, University of Duesseldorf	Center of Medical Microbiology, Virology, and Hospital Hygiene, University of Duesseldorf	Maximilian Damagnez et al
Germany/NW-HHU-523/2020	EPI_ISL_779934	Center of Medical Microbiology, Virology, and Hospital Hygiene, University of Duesseldorf	Center of Medical Microbiology, Virology, and Hospital Hygiene, University of Duesseldorf	Maximilian Damagnez et al
Germany/NW-HHU-524/2020	EPI_ISL_779935	Center of Medical Microbiology, Virology, and Hospital Hygiene, University of Duesseldorf	Center of Medical Microbiology, Virology, and Hospital Hygiene, University of Duesseldorf	Maximilian Damagnez et al
Germany/NW-HHU-525/2020	EPI_ISL_779925	Center of Medical Microbiology, Virology, and Hospital Hygiene, University of Duesseldorf	Center of Medical Microbiology, Virology, and Hospital Hygiene, University of Duesseldorf	Maximilian Damagnez et al
Germany/NW-HHU-527/2020	EPI_ISL_779928	Center of Medical Microbiology, Virology, and Hospital Hygiene, University of Duesseldorf	Center of Medical Microbiology, Virology, and Hospital Hygiene, University of Duesseldorf	Maximilian Damagnez et al
Germany/NW-HHU-528/2020	EPI_ISL_779939	Center of Medical Microbiology, Virology, and Hospital Hygiene, University of Duesseldorf	Center of Medical Microbiology, Virology, and Hospital Hygiene, University of Duesseldorf	Maximilian Damagnez et al
Germany/NW-HHU-529/2020	EPI_ISL_779940	Center of Medical Microbiology, Virology, and Hospital Hygiene, University of Duesseldorf	Center of Medical Microbiology, Virology, and Hospital Hygiene, University of Duesseldorf	Maximilian Damagnez et al
Germany/NW-HHU-53/2020	EPI_ISL_425137	Center of Medical Microbiology, Virology, and Hospital Hygiene, University of Duesseldorf	Center of Medical Microbiology, Virology, and Hospital Hygiene, University of Duesseldorf	Ortwin Adams et al
Germany/NW-HHU-530/2020	EPI_ISL_779924	Center of Medical Microbiology, Virology, and Hospital Hygiene, University of Duesseldorf	Center of Medical Microbiology, Virology, and Hospital Hygiene, University of Duesseldorf	Maximilian Damagnez et al
Germany/NW-HHU-531/2020	EPI_ISL_779941	Center of Medical Microbiology, Virology, and Hospital Hygiene, University of Duesseldorf	Center of Medical Microbiology, Virology, and Hospital Hygiene, University of Duesseldorf	Maximilian Damagnez et al
Germany/NW-HHU-532/2020	EPI_ISL_779942	Center of Medical Microbiology, Virology, and Hospital Hygiene, University of Duesseldorf	Center of Medical Microbiology, Virology, and Hospital Hygiene, University of Duesseldorf	Maximilian Damagnez et al
Germany/NW-HHU-533/2020	EPI_ISL_779943	Center of Medical Microbiology, Virology, and Hospital Hygiene, University of Duesseldorf	Center of Medical Microbiology, Virology, and Hospital Hygiene, University of Duesseldorf	Maximilian Damagnez et al
Germany/NW-HHU-534/2020	EPI_ISL_779944	Center of Medical Microbiology, Virology, and Hospital Hygiene, University of Duesseldorf	Center of Medical Microbiology, Virology, and Hospital Hygiene, University of Duesseldorf	Maximilian Damagnez et al
Germany/NW-HHU-535/2020	EPI_ISL_779945	Center of Medical Microbiology, Virology, and Hospital Hygiene, University of Duesseldorf	Center of Medical Microbiology, Virology, and Hospital Hygiene, University of Duesseldorf	Maximilian Damagnez et al
Germany/NW-HHU-536/2020	EPI_ISL_779946	Center of Medical Microbiology, Virology, and Hospital Hygiene, University of Duesseldorf	Center of Medical Microbiology, Virology, and Hospital Hygiene, University of Duesseldorf	Maximilian Damagnez et al
Germany/NW-HHU-537/2020	EPI_ISL_779927	Center of Medical Microbiology, Virology, and Hospital Hygiene, University of Duesseldorf	Center of Medical Microbiology, Virology, and Hospital Hygiene, University of Duesseldorf	Maximilian Damagnez et al
Germany/NW-HHU-538/2020	EPI_ISL_779947	Center of Medical Microbiology, Virology, and Hospital Hygiene, University of Duesseldorf	Center of Medical Microbiology, Virology, and Hospital Hygiene, University of Duesseldorf	Maximilian Damagnez et al
Germany/NW-HHU-539/2020	EPI_ISL_779948	Center of Medical Microbiology, Virology, and Hospital Hygiene, University of Duesseldorf	Center of Medical Microbiology, Virology, and Hospital Hygiene, University of Duesseldorf	Maximilian Damagnez et al
Germany/NW-HHU-54/2020	EPI_ISL_452180	Center of Medical Microbiology, Virology, and Hospital Hygiene, University of Duesseldorf	Center of Medical Microbiology, Virology, and Hospital Hygiene, University of Duesseldorf	Ortwin Adams et al
Germany/NW-HHU-540/2020	EPI_ISL_779949	Center of Medical Microbiology, Virology, and Hospital Hygiene, University of Duesseldorf	Center of Medical Microbiology, Virology, and Hospital Hygiene, University of Duesseldorf	Maximilian Damagnez et al
Germany/NW-HHU-541/2020	EPI_ISL_779932	Center of Medical Microbiology, Virology, and Hospital Hygiene, University of Duesseldorf	Center of Medical Microbiology, Virology, and Hospital Hygiene, University of Duesseldorf	Maximilian Damagnez et al
Germany/NW-HHU-542/2020	EPI_ISL_779950	Center of Medical Microbiology, Virology, and Hospital Hygiene, University of Duesseldorf	Center of Medical Microbiology, Virology, and Hospital Hygiene, University of Duesseldorf	Maximilian Damagnez et al
Germany/NW-HHU-543/2020	EPI_ISL_779951	Center of Medical Microbiology, Virology, and Hospital Hygiene, University of Duesseldorf	Center of Medical Microbiology, Virology, and Hospital Hygiene, University of Duesseldorf	Maximilian Damagnez et al
Germany/NW-HHU-544/2020	EPI_ISL_779922	Center of Medical Microbiology, Virology, and Hospital Hygiene, University of Duesseldorf	Center of Medical Microbiology, Virology, and Hospital Hygiene, University of Duesseldorf	Maximilian Damagnez et al
Germany/NW-HHU-545/2020	EPI_ISL_779931	Center of Medical Microbiology, Virology, and Hospital Hygiene, University of Duesseldorf	Center of Medical Microbiology, Virology, and Hospital Hygiene, University of Duesseldorf	Maximilian Damagnez et al
Germany/NW-HHU-546/2020	EPI_ISL_779952	Center of Medical Microbiology, Virology, and Hospital Hygiene, University of Duesseldorf	Center of Medical Microbiology, Virology, and Hospital Hygiene, University of Duesseldorf	Maximilian Damagnez et al
Germany/NW-HHU-547/2020	EPI_ISL_779953	Center of Medical Microbiology, Virology, and Hospital Hygiene, University of Duesseldorf	Center of Medical Microbiology, Virology, and Hospital Hygiene, University of Duesseldorf	Maximilian Damagnez et al
Germany/NW-HHU-548/2020	EPI_ISL_819203	ZOTZ KLIMAS MVZ Düsseldorf-Centrum GbR ÜBAG für Labormedizin, Genetik, Zytologie, Pathologie	Center of Medical Microbiology, Virology, and Hospital Hygiene, University of Duesseldorf	Maximilian Damagnez et al
Germany/NW-HHU-549/2020	EPI_ISL_832364	Center of Medical Microbiology, Virology, and Hospital Hygiene, University of Duesseldorf	Center of Medical Microbiology, Virology, and Hospital Hygiene, University of Duesseldorf	Maximilian Damagnez et al
Germany/NW-HHU-55/2020	EPI_ISL_425140	Center of Medical Microbiology, Virology, and Hospital Hygiene, University of Duesseldorf	Center of Medical Microbiology, Virology, and Hospital Hygiene, University of Duesseldorf	Ortwin Adams et al
Germany/NW-HHU-550/2020	EPI_ISL_832365	Center of Medical Microbiology, Virology, and Hospital Hygiene, University of Duesseldorf	Center of Medical Microbiology, Virology, and Hospital Hygiene, University of Duesseldorf	Maximilian Damagnez et al
Germany/NW-HHU-551/2020	EPI_ISL_832366	Center of Medical Microbiology, Virology, and Hospital Hygiene, University of Duesseldorf	Center of Medical Microbiology, Virology, and Hospital Hygiene, University of Duesseldorf	Maximilian Damagnez et al
Germany/NW-HHU-552/2020	EPI_ISL_832367	Center of Medical Microbiology, Virology, and Hospital Hygiene, University of Duesseldorf	Center of Medical Microbiology, Virology, and Hospital Hygiene, University of Duesseldorf	Maximilian Damagnez et al
Germany/NW-HHU-553/2020	EPI_ISL_832372	Center of Medical Microbiology, Virology, and Hospital Hygiene, University of Duesseldorf	Center of Medical Microbiology, Virology, and Hospital Hygiene, University of Duesseldorf	Maximilian Damagnez et al
Germany/NW-HHU-554/2020	EPI_ISL_832373	Center of Medical Microbiology, Virology, and Hospital Hygiene, University of Duesseldorf	Center of Medical Microbiology, Virology, and Hospital Hygiene, University of Duesseldorf	Maximilian Damagnez et al
Germany/NW-HHU-555/2020	EPI_ISL_832368	Center of Medical Microbiology, Virology, and Hospital Hygiene, University of Duesseldorf	Center of Medical Microbiology, Virology, and Hospital Hygiene, University of Duesseldorf	Maximilian Damagnez et al
Germany/NW-HHU-556/2020	EPI_ISL_832369	Center of Medical Microbiology, Virology, and Hospital Hygiene, University of Duesseldorf	Center of Medical Microbiology, Virology, and Hospital Hygiene, University of Duesseldorf	Maximilian Damagnez et al
Germany/NW-HHU-557/2020	EPI_ISL_832374	Center of Medical Microbiology, Virology, and Hospital Hygiene, University of Duesseldorf	Center of Medical Microbiology, Virology, and Hospital Hygiene, University of Duesseldorf	Maximilian Damagnez et al
Germany/NW-HHU-558/2020	EPI_ISL_832370	Center of Medical Microbiology, Virology, and Hospital Hygiene, University of Duesseldorf	Center of Medical Microbiology, Virology, and Hospital Hygiene, University of Duesseldorf	Maximilian Damagnez et al
Germany/NW-HHU-559/2020	EPI_ISL_832371	Center of Medical Microbiology, Virology, and Hospital Hygiene, University of Duesseldorf	Center of Medical Microbiology, Virology, and Hospital Hygiene, University of Duesseldorf	Maximilian Damagnez et al
Germany/NW-HHU-56/2020	EPI_ISL_523927	Center of Medical Microbiology, Virology, and Hospital Hygiene, University of Duesseldorf	Center of Medical Microbiology, Virology, and Hospital Hygiene, University of Duesseldorf	Maximilian Damagnez et al
Germany/NW-HHU-57/2020	EPI_ISL_523928	Center of Medical Microbiology, Virology, and Hospital Hygiene, University of Duesseldorf	Center of Medical Microbiology, Virology, and Hospital Hygiene, University of Duesseldorf	Maximilian Damagnez et al
Germany/NW-HHU-571/2020	EPI_ISL_861509	ZOTZ KLIMAS MVZ Düsseldorf-Centrum GbR ÜBAG für Labormedizin, Genetik, Zytologie, Pathologie	Center of Medical Microbiology, Virology, and Hospital Hygiene, University of Duesseldorf	Maximilian Damagnez et al
Germany/NW-HHU-572/2020	EPI_ISL_861510	ZOTZ KLIMAS MVZ Düsseldorf-Centrum GbR ÜBAG für Labormedizin, Genetik, Zytologie, Pathologie	Center of Medical Microbiology, Virology, and Hospital Hygiene, University of Duesseldorf	Maximilian Damagnez et al
Germany/NW-HHU-573/2020	EPI_ISL_861511	ZOTZ KLIMAS MVZ Düsseldorf-Centrum GbR ÜBAG für Labormedizin, Genetik, Zytologie, Pathologie	Center of Medical Microbiology, Virology, and Hospital Hygiene, University of Duesseldorf	Maximilian Damagnez et al
Germany/NW-HHU-574/2020	EPI_ISL_861512	ZOTZ KLIMAS MVZ Düsseldorf-Centrum GbR ÜBAG für Labormedizin, Genetik, Zytologie, Pathologie	Center of Medical Microbiology, Virology, and Hospital Hygiene, University of Duesseldorf	Maximilian Damagnez et al
Germany/NW-HHU-575/2020	EPI_ISL_861513	ZOTZ KLIMAS MVZ Düsseldorf-Centrum GbR ÜBAG für Labormedizin, Genetik, Zytologie, Pathologie	Center of Medical Microbiology, Virology, and Hospital Hygiene, University of Duesseldorf	Maximilian Damagnez et al
Germany/NW-HHU-576/2020	EPI_ISL_861514	ZOTZ KLIMAS MVZ Düsseldorf-Centrum GbR ÜBAG für Labormedizin, Genetik, Zytologie, Pathologie	Center of Medical Microbiology, Virology, and Hospital Hygiene, University of Duesseldorf	Maximilian Damagnez et al
Germany/NW-HHU-577/2020	EPI_ISL_861515	ZOTZ KLIMAS MVZ Düsseldorf-Centrum GbR ÜBAG für Labormedizin, Genetik, Zytologie, Pathologie	Center of Medical Microbiology, Virology, and Hospital Hygiene, University of Duesseldorf	Maximilian Damagnez et al
Germany/NW-HHU-578/2020	EPI_ISL_861516	ZOTZ KLIMAS MVZ Düsseldorf-Centrum GbR ÜBAG für Labormedizin, Genetik, Zytologie, Pathologie	Center of Medical Microbiology, Virology, and Hospital Hygiene, University of Duesseldorf	Maximilian Damagnez et al
Germany/NW-HHU-579/2020	EPI_ISL_861517	ZOTZ KLIMAS MVZ Düsseldorf-Centrum GbR ÜBAG für Labormedizin, Genetik, Zytologie, Pathologie	Center of Medical Microbiology, Virology, and Hospital Hygiene, University of Duesseldorf	Maximilian Damagnez et al
Germany/NW-HHU-58/2020	EPI_ISL_523929	Center of Medical Microbiology, Virology, and Hospital Hygiene, University of Duesseldorf	Center of Medical Microbiology, Virology, and Hospital Hygiene, University of Duesseldorf	Maximilian Damagnez et al
Germany/NW-HHU-580/2020	EPI_ISL_861518	ZOTZ KLIMAS MVZ Düsseldorf-Centrum GbR ÜBAG für Labormedizin, Genetik, Zytologie, Pathologie	Center of Medical Microbiology, Virology, and Hospital Hygiene, University of Duesseldorf	Maximilian Damagnez et al
Germany/NW-HHU-581/2020	EPI_ISL_861519	ZOTZ KLIMAS MVZ Düsseldorf-Centrum GbR ÜBAG für Labormedizin, Genetik, Zytologie, Pathologie	Center of Medical Microbiology, Virology, and Hospital Hygiene, University of Duesseldorf	Maximilian Damagnez et al
Germany/NW-HHU-582/2020	EPI_ISL_861520	ZOTZ KLIMAS MVZ Düsseldorf-Centrum GbR ÜBAG für Labormedizin, Genetik, Zytologie, Pathologie	Center of Medical Microbiology, Virology, and Hospital Hygiene, University of Duesseldorf	Maximilian Damagnez et al
Germany/NW-HHU-583/2020	EPI_ISL_861521	ZOTZ KLIMAS MVZ Düsseldorf-Centrum GbR ÜBAG für Labormedizin, Genetik, Zytologie, Pathologie	Center of Medical Microbiology, Virology, and Hospital Hygiene, University of Duesseldorf	Maximilian Damagnez et al
Germany/NW-HHU-584/2020	EPI_ISL_861522	ZOTZ KLIMAS MVZ Düsseldorf-Centrum GbR ÜBAG für Labormedizin, Genetik, Zytologie, Pathologie	Center of Medical Microbiology, Virology, and Hospital Hygiene, University of Duesseldorf	Maximilian Damagnez et al
Germany/NW-HHU-585/2020	EPI_ISL_861523	ZOTZ KLIMAS MVZ Düsseldorf-Centrum GbR ÜBAG für Labormedizin, Genetik, Zytologie, Pathologie	Center of Medical Microbiology, Virology, and Hospital Hygiene, University of Duesseldorf	Maximilian Damagnez et al
Germany/NW-HHU-586/2020	EPI_ISL_861524	ZOTZ KLIMAS MVZ Düsseldorf-Centrum GbR ÜBAG für Labormedizin, Genetik, Zytologie, Pathologie	Center of Medical Microbiology, Virology, and Hospital Hygiene, University of Duesseldorf	Maximilian Damagnez et al
Germany/NW-HHU-587/2020	EPI_ISL_861525	ZOTZ KLIMAS MVZ Düsseldorf-Centrum GbR ÜBAG für Labormedizin, Genetik, Zytologie, Pathologie	Center of Medical Microbiology, Virology, and Hospital Hygiene, University of Duesseldorf	Maximilian Damagnez et al
Germany/NW-HHU-588/2020	EPI_ISL_861526	ZOTZ KLIMAS MVZ Düsseldorf-Centrum GbR ÜBAG für Labormedizin, Genetik, Zytologie, Pathologie	Center of Medical Microbiology, Virology, and Hospital Hygiene, University of Duesseldorf	Maximilian Damagnez et al
Germany/NW-HHU-589/2020	EPI_ISL_861527	ZOTZ KLIMAS MVZ Düsseldorf-Centrum GbR ÜBAG für Labormedizin, Genetik, Zytologie, Pathologie	Center of Medical Microbiology, Virology, and Hospital Hygiene, University of Duesseldorf	Maximilian Damagnez et al
Germany/NW-HHU-59/2020	EPI_ISL_523930	Center of Medical Microbiology, Virology, and Hospital Hygiene, University of Duesseldorf	Universitätstr.1 40225 Düsseldorf Germany	Maximilian Damagnez et al
Germany/NW-HHU-590/2020	EPI_ISL_861528	ZOTZ KLIMAS MVZ Düsseldorf-Centrum GbR ÜBAG für Labormedizin, Genetik, Zytologie, Pathologie	Center of Medical Microbiology, Virology, and Hospital Hygiene, University of Duesseldorf	Maximilian Damagnez et al
Germany/NW-HHU-60/2020	EPI_ISL_523931	Center of Medical Microbiology, Virology, and Hospital Hygiene, University of Duesseldorf	Center of Medical Microbiology, Virology, and Hospital Hygiene, University of Duesseldorf	Maximilian Damagnez et al
Germany/NW-HHU-61/2020	EPI_ISL_523932	Center of Medical Microbiology, Virology, and Hospital Hygiene, University of Duesseldorf	Center of Medical Microbiology, Virology, and Hospital Hygiene, University of Duesseldorf	Maximilian Damagnez et al
Germany/NW-HHU-62/2020	EPI_ISL_523933	Center of Medical Microbiology, Virology, and Hospital Hygiene, University of Duesseldorf	Center of Medical Microbiology, Virology, and Hospital Hygiene, University of Duesseldorf	Maximilian Damagnez et al
Germany/NW-HHU-63/2020	EPI_ISL_523934	Center of Medical Microbiology, Virology, and Hospital Hygiene, University of Duesseldorf	Center of Medical Microbiology, Virology, and Hospital Hygiene, University of Duesseldorf	Maximilian Damagnez et al
Germany/NW-HHU-64/2020	EPI_ISL_523935	Center of Medical Microbiology, Virology, and Hospital Hygiene, University of Duesseldorf	Center of Medical Microbiology, Virology, and Hospital Hygiene, University of Duesseldorf	Maximilian Damagnez et al
Germany/NW-HHU-65/2020	EPI_ISL_523936	Center of Medical Microbiology, Virology, and Hospital Hygiene, University of Duesseldorf	Center of Medical Microbiology, Virology, and Hospital Hygiene, University of Duesseldorf	Maximilian Damagnez et al
Germany/NW-HHU-66/2020	EPI_ISL_523937	Center of Medical Microbiology, Virology, and Hospital Hygiene, University of Duesseldorf	Center of Medical Microbiology, Virology, and Hospital Hygiene, University of Duesseldorf	Maximilian Damagnez et al
Germany/NW-HHU-67/2020	EPI_ISL_523938	Center of Medical Microbiology, Virology, and Hospital Hygiene, University of Duesseldorf	Center of Medical Microbiology, Virology, and Hospital Hygiene, University of Duesseldorf	Maximilian Damagnez et al
Germany/NW-HHU-68/2020	EPI_ISL_523939	Center of Medical Microbiology, Virology, and Hospital Hygiene, University of Duesseldorf	Center of Medical Microbiology, Virology, and Hospital Hygiene, University of Duesseldorf	Maximilian Damagnez et al
Germany/NW-HHU-69/2020	EPI_ISL_523940	Center of Medical Microbiology, Virology, and Hospital Hygiene, University of Duesseldorf	Center of Medical Microbiology, Virology, and Hospital Hygiene, University of Duesseldorf	Maximilian Damagnez et al
Germany/NW-HHU-70/2020	EPI_ISL_523941	Center of Medical Microbiology, Virology, and Hospital Hygiene, University of Duesseldorf	Center of Medical Microbiology, Virology, and Hospital Hygiene, University of Duesseldorf	Maximilian Damagnez et al
Germany/NW-HHU-71/2020	EPI_ISL_523942	Center of Medical Microbiology, Virology, and Hospital Hygiene, University of Duesseldorf	Center of Medical Microbiology, Virology, and Hospital Hygiene, University of Duesseldorf	Maximilian Damagnez et al
Germany/NW-HHU-72/2020	EPI_ISL_523943	Center of Medical Microbiology, Virology, and Hospital Hygiene, University of Duesseldorf	Center of Medical Microbiology, Virology, and Hospital Hygiene, University of Duesseldorf	Maximilian Damagnez et al
Germany/NW-HHU-73/2020	EPI_ISL_523944	Center of Medical Microbiology, Virology, and Hospital Hygiene, University of Duesseldorf	Center of Medical Microbiology, Virology, and Hospital Hygiene, University of Duesseldorf	Maximilian Damagnez et al
Germany/NW-HHU-74/2020	EPI_ISL_523945	Center of Medical Microbiology, Virology, and Hospital Hygiene, University of Duesseldorf	Center of Medical Microbiology, Virology, and Hospital Hygiene, University of Duesseldorf	Maximilian Damagnez et al
Germany/NW-HHU-75/2020	EPI_ISL_523946	Center of Medical Microbiology, Virology, and Hospital Hygiene, University of Duesseldorf	Center of Medical Microbiology, Virology, and Hospital Hygiene, University of Duesseldorf	Maximilian Damagnez et al
Germany/NW-HHU-76/2020	EPI_ISL_523947	Center of Medical Microbiology, Virology, and Hospital Hygiene, University of Duesseldorf	Center of Medical Microbiology, Virology, and Hospital Hygiene, University of Duesseldorf	Maximilian Damagnez et al
Germany/NW-HHU-763/2021	EPI_ISL_1346646	Medical Laboratories Duesseldorf	Center of Medical Microbiology, Virology, and Hospital Hygiene, University of Duesseldorf	Maximilian Damagnez et al
Germany/NW-HHU-764/2021	EPI_ISL_1346647	Medical Laboratories Duesseldorf	Center of Medical Microbiology, Virology, and Hospital Hygiene, University of Duesseldorf	Maximilian Damagnez et al
Germany/NW-HHU-766/2021	EPI_ISL_1346649	Medical Laboratories Duesseldorf	Center of Medical Microbiology, Virology, and Hospital Hygiene, University of Duesseldorf	Maximilian Damagnez et al
Germany/NW-HHU-767/2021	EPI_ISL_1346650	Medical Laboratories Duesseldorf	Center of Medical Microbiology, Virology, and Hospital Hygiene, University of Duesseldorf	Maximilian Damagnez et al
Germany/NW-HHU-768/2021	EPI_ISL_1346651	Medical Laboratories Duesseldorf	Center of Medical Microbiology, Virology, and Hospital Hygiene, University of Duesseldorf	Maximilian Damagnez et al
Germany/NW-HHU-77/2020	EPI_ISL_523948	Center of Medical Microbiology, Virology, and Hospital Hygiene, University of Duesseldorf	Center of Medical Microbiology, Virology, and Hospital Hygiene, University of Duesseldorf	Maximilian Damagnez et al
Germany/NW-HHU-771/2021	EPI_ISL_1346652	Medical Laboratories Duesseldorf	Center of Medical Microbiology, Virology, and Hospital Hygiene, University of Duesseldorf	Maximilian Damagnez et al
Germany/NW-HHU-773/2021	EPI_ISL_1346653	Medical Laboratories Duesseldorf	Center of Medical Microbiology, Virology, and Hospital Hygiene, University of Duesseldorf	Maximilian Damagnez et al
Germany/NW-HHU-774/2021	EPI_ISL_1346654	Medical Laboratories Duesseldorf	Center of Medical Microbiology, Virology, and Hospital Hygiene, University of Duesseldorf	Maximilian Damagnez et al
Germany/NW-HHU-775/2021	EPI_ISL_1346655	Medical Laboratories Duesseldorf	Center of Medical Microbiology, Virology, and Hospital Hygiene, University of Duesseldorf	Maximilian Damagnez et al
Germany/NW-HHU-777/2021	EPI_ISL_1346657	Medical Laboratories Duesseldorf	Center of Medical Microbiology, Virology, and Hospital Hygiene, University of Duesseldorf	Maximilian Damagnez et al
Germany/NW-HHU-778/2021	EPI_ISL_1346658	Medical Laboratories Duesseldorf	Center of Medical Microbiology, Virology, and Hospital Hygiene, University of Duesseldorf	Maximilian Damagnez et al
Germany/NW-HHU-779/2021	EPI_ISL_1346659	Medical Laboratories Duesseldorf	Center of Medical Microbiology, Virology, and Hospital Hygiene, University of Duesseldorf	Maximilian Damagnez et al
Germany/NW-HHU-78/2020	EPI_ISL_523949	Center of Medical Microbiology, Virology, and Hospital Hygiene, University of Duesseldorf	Center of Medical Microbiology, Virology, and Hospital Hygiene, University of Duesseldorf	Maximilian Damagnez et al
Germany/NW-HHU-780/2021	EPI_ISL_1346660	Medical Laboratories Duesseldorf	Center of Medical Microbiology, Virology, and Hospital Hygiene, University of Duesseldorf	Maximilian Damagnez et al
Germany/NW-HHU-781/2021	EPI_ISL_1346661	Medical Laboratories Duesseldorf	Center of Medical Microbiology, Virology, and Hospital Hygiene, University of Duesseldorf	Maximilian Damagnez et al
Germany/NW-HHU-782/2021	EPI_ISL_1346662	Medical Laboratories Duesseldorf	Center of Medical Microbiology, Virology, and Hospital Hygiene, University of Duesseldorf	Maximilian Damagnez et al
Germany/NW-HHU-783/2021	EPI_ISL_1346663	Medical Laboratories Duesseldorf	Center of Medical Microbiology, Virology, and Hospital Hygiene, University of Duesseldorf	Maximilian Damagnez et al
Germany/NW-HHU-784/2021	EPI_ISL_1346664	Medical Laboratories Duesseldorf	Center of Medical Microbiology, Virology, and Hospital Hygiene, University of Duesseldorf	Maximilian Damagnez et al
Germany/NW-HHU-787/2021	EPI_ISL_1346665	Medical Laboratories Duesseldorf	Center of Medical Microbiology, Virology, and Hospital Hygiene, University of Duesseldorf	Maximilian Damagnez et al
Germany/NW-HHU-79/2020	EPI_ISL_523950	Center of Medical Microbiology, Virology, and Hospital Hygiene, University of Duesseldorf	Center of Medical Microbiology, Virology, and Hospital Hygiene, Heinrich Heine University Düsseldorf	Maximilian Damagnez et al
Germany/NW-HHU-793/2021	EPI_ISL_1346668	Medical Laboratories Duesseldorf	Center of Medical Microbiology, Virology, and Hospital Hygiene, University of Duesseldorf	Maximilian Damagnez et al
Germany/NW-HHU-795/2021	EPI_ISL_1346670	Medical Laboratories Duesseldorf	Center of Medical Microbiology, Virology, and Hospital Hygiene, University of Duesseldorf	Maximilian Damagnez et al
Germany/NW-HHU-796/2021	EPI_ISL_1346671	Medical Laboratories Duesseldorf	Center of Medical Microbiology, Virology, and Hospital Hygiene, University of Duesseldorf	Maximilian Damagnez et al
Germany/NW-HHU-797/2021	EPI_ISL_1346672	Medical Laboratories Duesseldorf	Center of Medical Microbiology, Virology, and Hospital Hygiene, University of Duesseldorf	Maximilian Damagnez et al
Germany/NW-HHU-798/2021	EPI_ISL_1346673	Medical Laboratories Duesseldorf	Center of Medical Microbiology, Virology, and Hospital Hygiene, University of Duesseldorf	Maximilian Damagnez et al
Germany/NW-HHU-799/2021	EPI_ISL_1346674	Medical Laboratories Duesseldorf	Center of Medical Microbiology, Virology, and Hospital Hygiene, University of Duesseldorf	Maximilian Damagnez et al
Germany/NW-HHU-80/2020	EPI_ISL_539596	ZOTZ KLIMAS MVZ Düsseldorf-Centrum GbR ÜBAG für Labormedizin, Genetik, Zytologie, Pathologie	Center of Medical Microbiology, Virology, and Hospital Hygiene, University of Duesseldorf	Maximilian Damagnez et al
Germany/NW-HHU-800/2021	EPI_ISL_1346675	Medical Laboratories Duesseldorf	Center of Medical Microbiology, Virology, and Hospital Hygiene, University of Duesseldorf	Maximilian Damagnez et al
Germany/NW-HHU-801/2021	EPI_ISL_1346676	Medical Laboratories Duesseldorf	Center of Medical Microbiology, Virology, and Hospital Hygiene, University of Duesseldorf	Maximilian Damagnez et al
Germany/NW-HHU-804/2021	EPI_ISL_1346677	Medical Laboratories Duesseldorf	Center of Medical Microbiology, Virology, and Hospital Hygiene, University of Duesseldorf	Maximilian Damagnez et al
Germany/NW-HHU-807/2021	EPI_ISL_1346678	Medical Laboratories Duesseldorf	Center of Medical Microbiology, Virology, and Hospital Hygiene, University of Duesseldorf	Maximilian Damagnez et al
Germany/NW-HHU-808/2021	EPI_ISL_1346679	Medical Laboratories Duesseldorf	Center of Medical Microbiology, Virology, and Hospital Hygiene, University of Duesseldorf	Maximilian Damagnez et al
Germany/NW-HHU-81/2020	EPI_ISL_539597	ZOTZ KLIMAS MVZ Düsseldorf-Centrum GbR ÜBAG für Labormedizin, Genetik, Zytologie, Pathologie	Center of Medical Microbiology, Virology, and Hospital Hygiene, University of Duesseldorf	Maximilian Damagnez et al
Germany/NW-HHU-810/2021	EPI_ISL_1346680	Medical Laboratories Duesseldorf	Center of Medical Microbiology, Virology, and Hospital Hygiene, University of Duesseldorf	Maximilian Damagnez et al
Germany/NW-HHU-812/2021	EPI_ISL_1346682	Medical Laboratories Duesseldorf	Center of Medical Microbiology, Virology, and Hospital Hygiene, University of Duesseldorf	Maximilian Damagnez et al
Germany/NW-HHU-813/2021	EPI_ISL_1346683	Medical Laboratories Duesseldorf	Center of Medical Microbiology, Virology, and Hospital Hygiene, University of Duesseldorf	Maximilian Damagnez et al
Germany/NW-HHU-814/2021	EPI_ISL_1346684	Medical Laboratories Duesseldorf	Center of Medical Microbiology, Virology, and Hospital Hygiene, University of Duesseldorf	Maximilian Damagnez et al
Germany/NW-HHU-815/2021	EPI_ISL_1346685	Medical Laboratories Duesseldorf	Center of Medical Microbiology, Virology, and Hospital Hygiene, University of Duesseldorf	Maximilian Damagnez et al
Germany/NW-HHU-816/2021	EPI_ISL_1346686	Medical Laboratories Duesseldorf	Center of Medical Microbiology, Virology, and Hospital Hygiene, University of Duesseldorf	Maximilian Damagnez et al
Germany/NW-HHU-817/2021	EPI_ISL_1346687	Medical Laboratories Duesseldorf	Center of Medical Microbiology, Virology, and Hospital Hygiene, University of Duesseldorf	Maximilian Damagnez et al
Germany/NW-HHU-818/2021	EPI_ISL_1346688	Medical Laboratories Duesseldorf	Center of Medical Microbiology, Virology, and Hospital Hygiene, University of Duesseldorf	Maximilian Damagnez et al
Germany/NW-HHU-819/2021	EPI_ISL_1346689	Medical Laboratories Duesseldorf	Center of Medical Microbiology, Virology, and Hospital Hygiene, University of Duesseldorf	Maximilian Damagnez et al
Germany/NW-HHU-82/2020	EPI_ISL_539598	ZOTZ KLIMAS MVZ Düsseldorf-Centrum GbR ÜBAG für Labormedizin, Genetik, Zytologie, Pathologie	Center of Medical Microbiology, Virology, and Hospital Hygiene, University of Duesseldorf	Maximilian Damagnez et al
Germany/NW-HHU-820/2021	EPI_ISL_1346690	Medical Laboratories Duesseldorf	Center of Medical Microbiology, Virology, and Hospital Hygiene, University of Duesseldorf	Maximilian Damagnez et al
Germany/NW-HHU-822/2021	EPI_ISL_1346691	Medical Laboratories Duesseldorf	Center of Medical Microbiology, Virology, and Hospital Hygiene, University of Duesseldorf	Maximilian Damagnez et al
Germany/NW-HHU-823/2021	EPI_ISL_1346692	Medical Laboratories Duesseldorf	Center of Medical Microbiology, Virology, and Hospital Hygiene, University of Duesseldorf	Maximilian Damagnez et al
Germany/NW-HHU-825/2021	EPI_ISL_1346694	Medical Laboratories Duesseldorf	Center of Medical Microbiology, Virology, and Hospital Hygiene, University of Duesseldorf	Maximilian Damagnez et al
Germany/NW-HHU-826/2021	EPI_ISL_1346698	Medical Laboratories Duesseldorf	Center of Medical Microbiology, Virology, and Hospital Hygiene, University of Duesseldorf	Maximilian Damagnez et al
Germany/NW-HHU-828/2021	EPI_ISL_1346699	Medical Laboratories Duesseldorf	Center of Medical Microbiology, Virology, and Hospital Hygiene, University of Duesseldorf	Maximilian Damagnez et al
Germany/NW-HHU-83/2020	EPI_ISL_539599	ZOTZ KLIMAS MVZ Düsseldorf-Centrum GbR ÜBAG für Labormedizin, Genetik, Zytologie, Pathologie	Center of Medical Microbiology, Virology, and Hospital Hygiene, University of Duesseldorf	Maximilian Damagnez et al
Germany/NW-HHU-831/2021	EPI_ISL_1346701	Medical Laboratories Duesseldorf	Center of Medical Microbiology, Virology, and Hospital Hygiene, University of Duesseldorf	Maximilian Damagnez et al
Germany/NW-HHU-832/2021	EPI_ISL_1346702	Medical Laboratories Duesseldorf	Center of Medical Microbiology, Virology, and Hospital Hygiene, University of Duesseldorf	Maximilian Damagnez et al
Germany/NW-HHU-833/2021	EPI_ISL_1346703	Medical Laboratories Duesseldorf	Center of Medical Microbiology, Virology, and Hospital Hygiene, University of Duesseldorf	Maximilian Damagnez et al
Germany/NW-HHU-834/2021	EPI_ISL_1346704	Medical Laboratories Duesseldorf	Center of Medical Microbiology, Virology, and Hospital Hygiene, University of Duesseldorf	Maximilian Damagnez et al
Germany/NW-HHU-835/2021	EPI_ISL_1346705	Medical Laboratories Duesseldorf	Center of Medical Microbiology, Virology, and Hospital Hygiene, University of Duesseldorf	Maximilian Damagnez et al
Germany/NW-HHU-836/2021	EPI_ISL_1346706	Medical Laboratories Duesseldorf	Center of Medical Microbiology, Virology, and Hospital Hygiene, University of Duesseldorf	Maximilian Damagnez et al
Germany/NW-HHU-837/2021	EPI_ISL_1346707	Medical Laboratories Duesseldorf	Center of Medical Microbiology, Virology, and Hospital Hygiene, University of Duesseldorf	Maximilian Damagnez et al
Germany/NW-HHU-838/2021	EPI_ISL_1346708	Medical Laboratories Duesseldorf	Center of Medical Microbiology, Virology, and Hospital Hygiene, University of Duesseldorf	Maximilian Damagnez et al
Germany/NW-HHU-84/2020	EPI_ISL_539600	ZOTZ KLIMAS MVZ Düsseldorf-Centrum GbR ÜBAG für Labormedizin, Genetik, Zytologie, Pathologie	Center of Medical Microbiology, Virology, and Hospital Hygiene, University of Duesseldorf	Maximilian Damagnez et al
Germany/NW-HHU-840/2021	EPI_ISL_1346710	Medical Laboratories Duesseldorf	Center of Medical Microbiology, Virology, and Hospital Hygiene, University of Duesseldorf	Maximilian Damagnez et al
Germany/NW-HHU-841/2021	EPI_ISL_1346711	Medical Laboratories Duesseldorf	Center of Medical Microbiology, Virology, and Hospital Hygiene, University of Duesseldorf	Maximilian Damagnez et al
Germany/NW-HHU-842/2021	EPI_ISL_1346712	Medical Laboratories Duesseldorf	Center of Medical Microbiology, Virology, and Hospital Hygiene, University of Duesseldorf	Maximilian Damagnez et al
Germany/NW-HHU-843/2021	EPI_ISL_1346713	Medical Laboratories Duesseldorf	Center of Medical Microbiology, Virology, and Hospital Hygiene, University of Duesseldorf	Maximilian Damagnez et al
Germany/NW-HHU-844/2021	EPI_ISL_1346714	Medical Laboratories Duesseldorf	Center of Medical Microbiology, Virology, and Hospital Hygiene, University of Duesseldorf	Maximilian Damagnez et al
Germany/NW-HHU-845/2021	EPI_ISL_1346715	Medical Laboratories Duesseldorf	Center of Medical Microbiology, Virology, and Hospital Hygiene, University of Duesseldorf	Maximilian Damagnez et al
Germany/NW-HHU-846/2021	EPI_ISL_1346716	Medical Laboratories Duesseldorf	Center of Medical Microbiology, Virology, and Hospital Hygiene, University of Duesseldorf	Maximilian Damagnez et al
Germany/NW-HHU-85/2020	EPI_ISL_539601	ZOTZ KLIMAS MVZ Düsseldorf-Centrum GbR ÜBAG für Labormedizin, Genetik, Zytologie, Pathologie	Center of Medical Microbiology, Virology, and Hospital Hygiene, University of Duesseldorf	Maximilian Damagnez et al
Germany/NW-HHU-86/2020	EPI_ISL_539602	ZOTZ KLIMAS MVZ Düsseldorf-Centrum GbR ÜBAG für Labormedizin, Genetik, Zytologie, Pathologie	Center of Medical Microbiology, Virology, and Hospital Hygiene, University of Duesseldorf	Maximilian Damagnez et al
Germany/NW-HHU-87/2020	EPI_ISL_539603	ZOTZ KLIMAS MVZ Düsseldorf-Centrum GbR ÜBAG für Labormedizin, Genetik, Zytologie, Pathologie	Center of Medical Microbiology, Virology, and Hospital Hygiene, University of Duesseldorf	Maximilian Damagnez et al
Germany/NW-HHU-88/2020	EPI_ISL_539604	ZOTZ KLIMAS MVZ Düsseldorf-Centrum GbR ÜBAG für Labormedizin, Genetik, Zytologie, Pathologie	Center of Medical Microbiology, Virology, and Hospital Hygiene, University of Duesseldorf	Maximilian Damagnez et al
Germany/NW-HHU-89/2020	EPI_ISL_539605	ZOTZ KLIMAS MVZ Düsseldorf-Centrum GbR ÜBAG für Labormedizin, Genetik, Zytologie, Pathologie	Center of Medical Microbiology, Virology, and Hospital Hygiene, University of Duesseldorf	Maximilian Damagnez et al
Germany/NW-HHU-90/2020	EPI_ISL_539606	ZOTZ KLIMAS MVZ Düsseldorf-Centrum GbR ÜBAG für Labormedizin, Genetik, Zytologie, Pathologie	Center of Medical Microbiology, Virology, and Hospital Hygiene, University of Duesseldorf	Maximilian Damagnez et al
Germany/NW-HHU-91/2020	EPI_ISL_539607	ZOTZ KLIMAS MVZ Düsseldorf-Centrum GbR ÜBAG für Labormedizin, Genetik, Zytologie, Pathologie	Center of Medical Microbiology, Virology, and Hospital Hygiene, University of Duesseldorf	Maximilian Damagnez et al
Germany/NW-HHU-92/2020	EPI_ISL_539608	ZOTZ KLIMAS MVZ Düsseldorf-Centrum GbR ÜBAG für Labormedizin, Genetik, Zytologie, Pathologie	Center of Medical Microbiology, Virology, and Hospital Hygiene, University of Duesseldorf	Maximilian Damagnez et al
Germany/NW-HHU-93/2020	EPI_ISL_539609	ZOTZ KLIMAS MVZ Düsseldorf-Centrum GbR ÜBAG für Labormedizin, Genetik, Zytologie, Pathologie	Center of Medical Microbiology, Virology, and Hospital Hygiene, University of Duesseldorf	Maximilian Damagnez et al
Germany/NW-HHU-94/2020	EPI_ISL_539610	ZOTZ KLIMAS MVZ Düsseldorf-Centrum GbR ÜBAG für Labormedizin, Genetik, Zytologie, Pathologie	Center of Medical Microbiology, Virology, and Hospital Hygiene, University of Duesseldorf	Maximilian Damagnez et al
Germany/NW-HHU-95/2020	EPI_ISL_539611	ZOTZ KLIMAS MVZ Düsseldorf-Centrum GbR ÜBAG für Labormedizin, Genetik, Zytologie, Pathologie	Center of Medical Microbiology, Virology, and Hospital Hygiene, University of Duesseldorf	Maximilian Damagnez et al
Germany/NW-HHU-96/2020	EPI_ISL_539612	ZOTZ KLIMAS MVZ Düsseldorf-Centrum GbR ÜBAG für Labormedizin, Genetik, Zytologie, Pathologie	Center of Medical Microbiology, Virology, and Hospital Hygiene, University of Duesseldorf	Maximilian Damagnez et al
Germany/NW-HHU-97/2020	EPI_ISL_539613	ZOTZ KLIMAS MVZ Düsseldorf-Centrum GbR ÜBAG für Labormedizin, Genetik, Zytologie, Pathologie	Center of Medical Microbiology, Virology, and Hospital Hygiene, University of Duesseldorf	Maximilian Damagnez et al
Germany/NW-HHU-98/2020	EPI_ISL_539614	ZOTZ KLIMAS MVZ Düsseldorf-Centrum GbR ÜBAG für Labormedizin, Genetik, Zytologie, Pathologie	Center of Medical Microbiology, Virology, and Hospital Hygiene, University of Duesseldorf	Maximilian Damagnez et al
Germany/NW-HHU-99/2020	EPI_ISL_539615	ZOTZ KLIMAS MVZ Düsseldorf-Centrum GbR ÜBAG für Labormedizin, Genetik, Zytologie, Pathologie	Center of Medical Microbiology, Virology, and Hospital Hygiene, University of Duesseldorf	Maximilian Damagnez et al
Germany/NW-HHU-D808/2020	EPI_ISL_572330	Institute for Virology, University Hospital Duesseldorf, Medical Faculty, Heinrich-Heine-University Duesseldorf	Institute for Virology, University Hospital Duesseldorf, Medical Faculty, Heinrich-Heine-University Duesseldorf	Maximilian Damagnez et al
Germany/NW-HHU-D809/2020	EPI_ISL_572331	Institute for Virology, University Hospital Duesseldorf, Medical Faculty, Heinrich-Heine-University Duesseldorf	Institute for Virology, University Hospital Duesseldorf, Medical Faculty, Heinrich-Heine-University Duesseldorf	Maximilian Damagnez et al
Germany/NW-HHU-D853/2020	EPI_ISL_572333	Institute for Virology, University Hospital Duesseldorf, Medical Faculty, Heinrich-Heine-University Duesseldorf	Institute for Virology, University Hospital Duesseldorf, Medical Faculty, Heinrich-Heine-University Duesseldorf	Maximilian Damagnez et al
Germany/NW-HHU-D870/2020	EPI_ISL_572397	Institute for Virology, University Hospital Duesseldorf, Medical Faculty, Heinrich-Heine-University Duesseldorf	Institute for Virology, University Hospital Duesseldorf, Medical Faculty, Heinrich-Heine-University Duesseldorf	Maximilian Damagnez et al
Germany/NW-HHU-D871/2020	EPI_ISL_573152	Institute for Virology, University Hospital Duesseldorf, Medical Faculty, Heinrich-Heine-University Duesseldorf	Institute for Virology, University Hospital Duesseldorf, Medical Faculty, Heinrich-Heine-University Duesseldorf	Maximilian Damagnez et al
Germany/NW-HHU-D872/2020	EPI_ISL_574259	Institute for Virology, University Hospital Duesseldorf, Medical Faculty, Heinrich-Heine-University Duesseldorf	Institute for Virology, University Hospital Duesseldorf, Medical Faculty, Heinrich-Heine-University Duesseldorf	Maximilian Damagnez et al
Germany/NW-IMB01523/2020	EPI_ISL_732564	Bundeswehr Institute of Microbiology	Bundeswehr Institute of Microbiology	Markus Antwerpen et al
Germany/NW-IMB14644/2020	EPI_ISL_864554	Knappschaftskrankenhaus Bochum	Bundeswehr Institute of Microbiology	Markus Antwerpen et al
Germany/NW-IMB14646/2020	EPI_ISL_864547	Knappschaftskrankenhaus Bochum	Bundeswehr Institute of Microbiology	Markus Antwerpen et al
Germany/NW-IMB14657/2020	EPI_ISL_864560	Knappschaftskrankenhaus Bochum	Bundeswehr Institute of Microbiology	Markus Antwerpen et al
Germany/NW-IMB14658/2020	EPI_ISL_864561	Knappschaftskrankenhaus Bochum	Bundeswehr Institute of Microbiology	Markus Antwerpen et al
Germany/NW-IMB14660/2020	EPI_ISL_864548	Knappschaftskrankenhaus Bochum	Bundeswehr Institute of Microbiology	Markus Antwerpen et al
Germany/NW-IMB14662/2020	EPI_ISL_864562	Knappschaftskrankenhaus Bochum	Bundeswehr Institute of Microbiology	Markus Antwerpen et al
Germany/NW-IMB14676/2020	EPI_ISL_864556	Knappschaftskrankenhaus Bochum	Bundeswehr Institute of Microbiology	Markus Antwerpen et al
Germany/NW-IMB14682/2020	EPI_ISL_864555	Knappschaftskrankenhaus Bochum	Bundeswehr Institute of Microbiology	Markus Antwerpen et al
Germany/NW-IMB14742/2020	EPI_ISL_864552	Knappschaftskrankenhaus Bochum	Bundeswehr Institute of Microbiology	Markus Antwerpen et al
Germany/NW-IMB14747/2020	EPI_ISL_864549	Knappschaftskrankenhaus Bochum	Bundeswehr Institute of Microbiology	Markus Antwerpen et al
Germany/NW-IMB14752/2020	EPI_ISL_864551	Knappschaftskrankenhaus Bochum	Bundeswehr Institute of Microbiology	Markus Antwerpen et al
Germany/NW-IMB14753/2020	EPI_ISL_864553	Knappschaftskrankenhaus Bochum	Bundeswehr Institute of Microbiology	Markus Antwerpen et al
Germany/NW-IMB14754/2020	EPI_ISL_864557	Knappschaftskrankenhaus Bochum	Bundeswehr Institute of Microbiology	Markus Antwerpen et al
Germany/NW-IMB14764/2020	EPI_ISL_864550	Knappschaftskrankenhaus Bochum	Bundeswehr Institute of Microbiology	Markus Antwerpen et al
Germany/NW-IMB14770/2020	EPI_ISL_864558	Knappschaftskrankenhaus Bochum	Bundeswehr Institute of Microbiology	Markus Antwerpen et al
Germany/NW-IMB14772/2020	EPI_ISL_864559	Knappschaftskrankenhaus Bochum	Bundeswehr Institute of Microbiology	Markus Antwerpen et al
Germany/NW-IMB15519/2021	EPI_ISL_1364887	Universitätsklinikum Knappschaftskrankenhaus Bochum	Bundeswehr Institute of Microbiology	Markus Antwerpen et al
Germany/NW-IMB15520/2021	EPI_ISL_1364888	Universitätsklinikum Knappschaftskrankenhaus Bochum	Bundeswehr Institute of Microbiology	Markus Antwerpen et al
Germany/NW-IMB15521/2021	EPI_ISL_1364889	Universitätsklinikum Knappschaftskrankenhaus Bochum	Bundeswehr Institute of Microbiology	Markus Antwerpen et al
Germany/NW-IMB15522/2021	EPI_ISL_1364890	Universitätsklinikum Knappschaftskrankenhaus Bochum	Bundeswehr Institute of Microbiology	Markus Antwerpen et al
Germany/NW-IMB15523/2021	EPI_ISL_1364891	Universitätsklinikum Knappschaftskrankenhaus Bochum	Bundeswehr Institute of Microbiology	Markus Antwerpen et al
Germany/NW-IMB15830/2021	EPI_ISL_1364929	Universitätsklinikum Knappschaftskrankenhaus Bochum	Bundeswehr Institute of Microbiology	Markus Antwerpen et al
Germany/NW-IMB15831/2021	EPI_ISL_1364930	Universitätsklinikum Knappschaftskrankenhaus Bochum	Bundeswehr Institute of Microbiology	Markus Antwerpen et al
Germany/NW-IMB15885/2021	EPI_ISL_1364945	Universitätsklinikum Knappschaftskrankenhaus Bochum	Bundeswehr Institute of Microbiology	Markus Antwerpen et al
Germany/NW-IMB15886/2021	EPI_ISL_1364946	Universitätsklinikum Knappschaftskrankenhaus Bochum	Bundeswehr Institute of Microbiology	Markus Antwerpen et al
Germany/NW-IMB15887/2021	EPI_ISL_1364947	Universitätsklinikum Knappschaftskrankenhaus Bochum	Bundeswehr Institute of Microbiology	Markus Antwerpen et al
Germany/NW-IMB15888/2021	EPI_ISL_1364948	Universitätsklinikum Knappschaftskrankenhaus Bochum	Bundeswehr Institute of Microbiology	Markus Antwerpen et al
Germany/NW-IMB16229/2021	EPI_ISL_1364976	Universitätsklinikum Knappschaftskrankenhaus Bochum	Bundeswehr Institute of Microbiology	Markus Antwerpen et al
Germany/NW-IMB16230/2021	EPI_ISL_1364977	Universitätsklinikum Knappschaftskrankenhaus Bochum	Bundeswehr Institute of Microbiology	Markus Antwerpen et al
Germany/NW-IMB16231/2021	EPI_ISL_1364978	Universitätsklinikum Knappschaftskrankenhaus Bochum	Bundeswehr Institute of Microbiology	Markus Antwerpen et al
Germany/NW-IMB16441/2021	EPI_ISL_1365016	Universitätsklinikum Knappschaftskrankenhaus Bochum	Bundeswehr Institute of Microbiology	Markus Antwerpen et al
Germany/NW-IMB16443/2021	EPI_ISL_1365009	Universitätsklinikum Knappschaftskrankenhaus Bochum	Bundeswehr Institute of Microbiology	Markus Antwerpen et al
Germany/NW-IMVUM_FI1103201/2020	EPI_ISL_463008	Institute of Molecular Virology, University Münster	Institute of Molecular Virology, University Münster	Angeles Mecate Zambrano et al
Germany/NW-IOV-K-5619/2020	EPI_ISL_796027	Institute of Virology, University of Cologne	Institute of Virology, University of Cologne	Saleta Sierra et al
Germany/NW-IOV-K-5620/2020	EPI_ISL_796028	Institute of Virology, University of Cologne	Institute of Virology, University of Cologne	Saleta Sierra et al
Germany/NW-IOV-K-5621/2020	EPI_ISL_796029	Institute of Virology, University of Cologne	Institute of Virology, University of Cologne	Saleta Sierra et al
Germany/NW-IOV-K-5622/2020	EPI_ISL_796030	Institute of Virology, University of Cologne	Institute of Virology, University of Cologne	Saleta Sierra et al
Germany/NW-IOV-K-5623/2020	EPI_ISL_796031	Institute of Virology, University of Cologne	Institute of Virology, University of Cologne	Saleta Sierra et al
Germany/NW-IOV-K-5624/2020	EPI_ISL_796032	Institute of Virology, University of Cologne	Institute of Virology, University of Cologne	Saleta Sierra et al
Germany/NW-IOV-K-5625/2020	EPI_ISL_796033	Institute of Virology, University of Cologne	Institute of Virology, University of Cologne	Saleta Sierra et al
Germany/NW-IOV-K-5626/2020	EPI_ISL_796034	Institute of Virology, University of Cologne	Institute of Virology, University of Cologne	Saleta Sierra et al
Germany/NW-IOV-K-5627/2020	EPI_ISL_796035	Institute of Virology, University of Cologne	Institute of Virology, University of Cologne	Saleta Sierra et al
Germany/NW-IOV-K-5628/2020	EPI_ISL_796036	Institute of Virology, University of Cologne	Institute of Virology, University of Cologne	Saleta Sierra et al
Germany/NW-IOV-K-5630/2020	EPI_ISL_796037	Institute of Virology, University of Cologne	Institute of Virology, University of Cologne	Saleta Sierra et al
Germany/NW-IOV-K-5631/2020	EPI_ISL_796038	Institute of Virology, University of Cologne	Institute of Virology, University of Cologne	Saleta Sierra et al
Germany/NW-IOV-K-5671/2020	EPI_ISL_796039	Institute of Virology, University of Cologne	Institute of Virology, University of Cologne	Saleta Sierra et al
Germany/NW-IOV-K-5672/2020	EPI_ISL_796040	Institute of Virology, University of Cologne	Institute of Virology, University of Cologne	Saleta Sierra et al
Germany/NW-IOV-K-5673/2020	EPI_ISL_796041	Institute of Virology, University of Cologne	Institute of Virology, University of Cologne	Saleta Sierra et al
Germany/NW-IOV-K-5674/2020	EPI_ISL_796042	Institute of Virology, University of Cologne	Institute of Virology, University of Cologne	Saleta Sierra et al
Germany/NW-IOV-K-5675/2020	EPI_ISL_796043	Institute of Virology, University of Cologne	Institute of Virology, University of Cologne	Saleta Sierra et al
Germany/NW-IOV-K-5676/2020	EPI_ISL_796044	Institute of Virology, University of Cologne	Institute of Virology, University of Cologne	Saleta Sierra et al
Germany/NW-IOV-K-5677/2020	EPI_ISL_796045	Institute of Virology, University of Cologne	Institute of Virology, University of Cologne	Saleta Sierra et al
Germany/NW-IOV-K-5678/2020	EPI_ISL_796046	Institute of Virology, University of Cologne	Institute of Virology, University of Cologne	Saleta Sierra et al
Germany/NW-IOV-K-5679/2020	EPI_ISL_796047	Institute of Virology, University of Cologne	Institute of Virology, University of Cologne	Saleta Sierra et al
Germany/NW-IOV-K-5681/2020	EPI_ISL_796048	Institute of Virology, University of Cologne	Institute of Virology, University of Cologne	Saleta Sierra et al
Germany/NW-IOV-K-5682/2020	EPI_ISL_796049	Institute of Virology, University of Cologne	Institute of Virology, University of Cologne	Saleta Sierra et al
Germany/NW-IOV-K-5683/2020	EPI_ISL_796050	Institute of Virology, University of Cologne	Institute of Virology, University of Cologne	Saleta Sierra et al
Germany/NW-IOV-K-5684/2020	EPI_ISL_796051	Institute of Virology, University of Cologne	Institute of Virology, University of Cologne	Saleta Sierra et al
Germany/NW-IOV-K-5685/2020	EPI_ISL_796052	Institute of Virology, University of Cologne	Institute of Virology, University of Cologne	Saleta Sierra et al
Germany/NW-IOV-K-5686/2020	EPI_ISL_796053	Institute of Virology, University of Cologne	Institute of Virology, University of Cologne	Saleta Sierra et al
Germany/NW-IOV-K-5687/2020	EPI_ISL_796054	Institute of Virology, University of Cologne	Institute of Virology, University of Cologne	Saleta Sierra et al
Germany/NW-IOV-K-5688/2020	EPI_ISL_796055	Institute of Virology, University of Cologne	Institute of Virology, University of Cologne	Saleta Sierra et al
Germany/NW-IOV-K-5689/2020	EPI_ISL_796056	Institute of Virology, University of Cologne	Institute of Virology, University of Cologne	Saleta Sierra et al
Germany/NW-IOV-K-5690/2020	EPI_ISL_796057	Institute of Virology, University of Cologne	Institute of Virology, University of Cologne	Saleta Sierra et al
Germany/NW-IOV-K-5691/2020	EPI_ISL_796058	Institute of Virology, University of Cologne	Institute of Virology, University of Cologne	Saleta Sierra et al
Germany/NW-IOV-K-5692/2020	EPI_ISL_796059	Institute of Virology, University of Cologne	Institute of Virology, University of Cologne	Saleta Sierra et al
Germany/NW-IOV-K-5693/2020	EPI_ISL_796060	Institute of Virology, University of Cologne	Institute of Virology, University of Cologne	Saleta Sierra et al
Germany/NW-IOV-K-5694/2020	EPI_ISL_796061	Institute of Virology, University of Cologne	Institute of Virology, University of Cologne	Saleta Sierra et al
Germany/NW-IOV-K-5696/2020	EPI_ISL_796062	Institute of Virology, University of Cologne	Institute of Virology, University of Cologne	Saleta Sierra et al
Germany/NW-IOV-K-5697/2020	EPI_ISL_796063	Institute of Virology, University of Cologne	Institute of Virology, University of Cologne	Saleta Sierra et al
Germany/NW-IOV-K-5698/2020	EPI_ISL_803866	Institute of Virology, University of Cologne	Institute of Virology, University of Cologne	Saleta Sierra et al
Germany/NW-IOV-K-5809/2020	EPI_ISL_827042	Institute of Virology, University of Cologne	Institute of Virology, University of Cologne	Saleta Sierra et al
Germany/NW-IOV-K-5810/2020	EPI_ISL_827043	Institute of Virology, University of Cologne	Institute of Virology, University of Cologne	Saleta Sierra et al
Germany/NW-KRO-001/2020	EPI_ISL_860318	MVZ Labor Krone GbR	Center of Medical Microbiology, Virology, and Hospital Hygiene, University of Duesseldorf	Dennis Deschka et al
Germany/NW-KRO-002/2020	EPI_ISL_860319	MVZ Labor Krone GbR	Center of Medical Microbiology, Virology, and Hospital Hygiene, University of Duesseldorf	Dennis Deschka et al
Germany/NW-KRO-005/2020	EPI_ISL_860322	MVZ Labor Krone GbR	Center of Medical Microbiology, Virology, and Hospital Hygiene, University of Duesseldorf	Dennis Deschka et al
Germany/NW-KRO-006/2020	EPI_ISL_860323	MVZ Labor Krone GbR	Center of Medical Microbiology, Virology, and Hospital Hygiene, University of Duesseldorf	Dennis Deschka et al
Germany/NW-KRO-007/2020	EPI_ISL_860324	MVZ Labor Krone GbR	Center of Medical Microbiology, Virology, and Hospital Hygiene, University of Duesseldorf	Dennis Deschka et al
Germany/NW-KRO-008/2020	EPI_ISL_860325	MVZ Labor Krone GbR	Center of Medical Microbiology, Virology, and Hospital Hygiene, University of Duesseldorf	Dennis Deschka et al
Germany/NW-KRO-009/2020	EPI_ISL_860326	MVZ Labor Krone GbR	Center of Medical Microbiology, Virology, and Hospital Hygiene, University of Duesseldorf	Dennis Deschka et al
Germany/NW-KRO-010/2020	EPI_ISL_860327	MVZ Labor Krone GbR	Center of Medical Microbiology, Virology, and Hospital Hygiene, University of Duesseldorf	Dennis Deschka et al
Germany/NW-KRO-011/2020	EPI_ISL_860328	MVZ Labor Krone GbR	Center of Medical Microbiology, Virology, and Hospital Hygiene, University of Duesseldorf	Dennis Deschka et al
Germany/NW-KRO-012/2020	EPI_ISL_860329	MVZ Labor Krone GbR	Center of Medical Microbiology, Virology, and Hospital Hygiene, University of Duesseldorf	Dennis Deschka et al
Germany/NW-KRO-013/2020	EPI_ISL_860330	MVZ Labor Krone GbR	Center of Medical Microbiology, Virology, and Hospital Hygiene, University of Duesseldorf	Dennis Deschka et al
Germany/NW-KRO-014/2020	EPI_ISL_860331	MVZ Labor Krone GbR	Center of Medical Microbiology, Virology, and Hospital Hygiene, University of Duesseldorf	Dennis Deschka et al
Germany/NW-KRO-015/2020	EPI_ISL_860332	MVZ Labor Krone GbR	Center of Medical Microbiology, Virology, and Hospital Hygiene, University of Duesseldorf	Dennis Deschka et al
Germany/NW-KRO-016/2020	EPI_ISL_860333	MVZ Labor Krone GbR	Center of Medical Microbiology, Virology, and Hospital Hygiene, University of Duesseldorf	Dennis Deschka et al
Germany/NW-KRO-017/2020	EPI_ISL_860334	MVZ Labor Krone GbR	Center of Medical Microbiology, Virology, and Hospital Hygiene, University of Duesseldorf	Dennis Deschka et al
Germany/NW-KRO-018/2020	EPI_ISL_860335	MVZ Labor Krone GbR	Center of Medical Microbiology, Virology, and Hospital Hygiene, University of Duesseldorf	Dennis Deschka et al
Germany/NW-KRO-019/2020	EPI_ISL_860336	MVZ Labor Krone GbR	Center of Medical Microbiology, Virology, and Hospital Hygiene, University of Duesseldorf	Dennis Deschka et al
Germany/NW-KRO-020/2020	EPI_ISL_860337	MVZ Labor Krone GbR	Center of Medical Microbiology, Virology, and Hospital Hygiene, University of Duesseldorf	Dennis Deschka et al
Germany/NW-KRO-021/2020	EPI_ISL_860338	MVZ Labor Krone GbR	Center of Medical Microbiology, Virology, and Hospital Hygiene, University of Duesseldorf	Dennis Deschka et al
Germany/NW-KRO-022/2020	EPI_ISL_860339	MVZ Labor Krone GbR	Center of Medical Microbiology, Virology, and Hospital Hygiene, University of Duesseldorf	Dennis Deschka et al
Germany/NW-KRO-023/2020	EPI_ISL_860340	MVZ Labor Krone GbR	Center of Medical Microbiology, Virology, and Hospital Hygiene, University of Duesseldorf	Dennis Deschka et al
Germany/NW-KRO-024/2020	EPI_ISL_860341	MVZ Labor Krone GbR	Center of Medical Microbiology, Virology, and Hospital Hygiene, University of Duesseldorf	Dennis Deschka et al
Germany/NW-KRO-025/2020	EPI_ISL_860342	MVZ Labor Krone GbR	Center of Medical Microbiology, Virology, and Hospital Hygiene, University of Duesseldorf	Dennis Deschka et al
Germany/NW-KRO-026/2020	EPI_ISL_860343	MVZ Labor Krone GbR	Center of Medical Microbiology, Virology, and Hospital Hygiene, University of Duesseldorf	Dennis Deschka et al
Germany/NW-KRO-027/2020	EPI_ISL_860344	MVZ Labor Krone GbR	Center of Medical Microbiology, Virology, and Hospital Hygiene, University of Duesseldorf	Dennis Deschka et al
Germany/NW-KRO-028/2020	EPI_ISL_860345	MVZ Labor Krone GbR	Center of Medical Microbiology, Virology, and Hospital Hygiene, University of Duesseldorf	Dennis Deschka et al
Germany/NW-KRO-029/2020	EPI_ISL_860346	MVZ Labor Krone GbR	Center of Medical Microbiology, Virology, and Hospital Hygiene, University of Duesseldorf	Dennis Deschka et al
Germany/NW-KRO-031/2020	EPI_ISL_860348	MVZ Labor Krone GbR	Center of Medical Microbiology, Virology, and Hospital Hygiene, University of Duesseldorf	Dennis Deschka et al
Germany/NW-KRO-032/2020	EPI_ISL_860349	MVZ Labor Krone GbR	Center of Medical Microbiology, Virology, and Hospital Hygiene, University of Duesseldorf	Dennis Deschka et al
Germany/NW-KRO-033/2020	EPI_ISL_860350	MVZ Labor Krone GbR	Center of Medical Microbiology, Virology, and Hospital Hygiene, University of Duesseldorf	Dennis Deschka et al
Germany/NW-KRO-034/2020	EPI_ISL_860351	MVZ Labor Krone GbR	Center of Medical Microbiology, Virology, and Hospital Hygiene, University of Duesseldorf	Dennis Deschka et al
Germany/NW-KRO-035/2020	EPI_ISL_860352	MVZ Labor Krone GbR	Center of Medical Microbiology, Virology, and Hospital Hygiene, University of Duesseldorf	Dennis Deschka et al
Germany/NW-KRO-036/2020	EPI_ISL_860353	MVZ Labor Krone GbR	Center of Medical Microbiology, Virology, and Hospital Hygiene, University of Duesseldorf	Dennis Deschka et al
Germany/NW-KRO-037/2020	EPI_ISL_860354	MVZ Labor Krone GbR	Center of Medical Microbiology, Virology, and Hospital Hygiene, University of Duesseldorf	Dennis Deschka et al
Germany/NW-KRO-038/2020	EPI_ISL_860355	MVZ Labor Krone GbR	Center of Medical Microbiology, Virology, and Hospital Hygiene, University of Duesseldorf	Dennis Deschka et al
Germany/NW-KRO-039/2020	EPI_ISL_860356	MVZ Labor Krone GbR	Center of Medical Microbiology, Virology, and Hospital Hygiene, University of Duesseldorf	Dennis Deschka et al
Germany/NW-KRO-040/2020	EPI_ISL_860357	MVZ Labor Krone GbR	Center of Medical Microbiology, Virology, and Hospital Hygiene, University of Duesseldorf	Dennis Deschka et al
Germany/NW-KRO-041/2020	EPI_ISL_860358	MVZ Labor Krone GbR	Center of Medical Microbiology, Virology, and Hospital Hygiene, University of Duesseldorf	Dennis Deschka et al
Germany/NW-KRO-042/2020	EPI_ISL_860359	MVZ Labor Krone GbR	Center of Medical Microbiology, Virology, and Hospital Hygiene, University of Duesseldorf	Dennis Deschka et al
Germany/NW-KRO-043/2020	EPI_ISL_860360	MVZ Labor Krone GbR	Center of Medical Microbiology, Virology, and Hospital Hygiene, University of Duesseldorf	Dennis Deschka et al
Germany/NW-KRO-044/2020	EPI_ISL_860361	MVZ Labor Krone GbR	Center of Medical Microbiology, Virology, and Hospital Hygiene, University of Duesseldorf	Dennis Deschka et al
Germany/NW-KRO-045/2020	EPI_ISL_860362	MVZ Labor Krone GbR	Center of Medical Microbiology, Virology, and Hospital Hygiene, University of Duesseldorf	Dennis Deschka et al
Germany/NW-KRO-046/2020	EPI_ISL_860363	MVZ Labor Krone GbR	Center of Medical Microbiology, Virology, and Hospital Hygiene, University of Duesseldorf	Dennis Deschka et al
Germany/NW-KRO-047/2020	EPI_ISL_860364	MVZ Labor Krone GbR	Center of Medical Microbiology, Virology, and Hospital Hygiene, University of Duesseldorf	Dennis Deschka et al
Germany/NW-KRO-049/2020	EPI_ISL_860366	MVZ Labor Krone GbR	Center of Medical Microbiology, Virology, and Hospital Hygiene, University of Duesseldorf	Dennis Deschka et al
Germany/NW-KRO-050/2020	EPI_ISL_860367	MVZ Labor Krone GbR	Center of Medical Microbiology, Virology, and Hospital Hygiene, University of Duesseldorf	Dennis Deschka et al
Germany/NW-KRO-051/2020	EPI_ISL_860368	MVZ Labor Krone GbR	Center of Medical Microbiology, Virology, and Hospital Hygiene, University of Duesseldorf	Dennis Deschka et al
Germany/NW-KRO-053/2020	EPI_ISL_860370	MVZ Labor Krone GbR	Center of Medical Microbiology, Virology, and Hospital Hygiene, University of Duesseldorf	Dennis Deschka et al
Germany/NW-KRO-054/2020	EPI_ISL_860371	MVZ Labor Krone GbR	Center of Medical Microbiology, Virology, and Hospital Hygiene, University of Duesseldorf	Dennis Deschka et al
Germany/NW-KRO-055/2020	EPI_ISL_860372	MVZ Labor Krone GbR	Center of Medical Microbiology, Virology, and Hospital Hygiene, University of Duesseldorf	Dennis Deschka et al
Germany/NW-KRO-056/2020	EPI_ISL_860373	MVZ Labor Krone GbR	Center of Medical Microbiology, Virology, and Hospital Hygiene, University of Duesseldorf	Dennis Deschka et al
Germany/NW-KRO-058/2020	EPI_ISL_860375	MVZ Labor Krone GbR	Center of Medical Microbiology, Virology, and Hospital Hygiene, University of Duesseldorf	Dennis Deschka et al
Germany/NW-KRO-061/2020	EPI_ISL_860378	MVZ Labor Krone GbR	Center of Medical Microbiology, Virology, and Hospital Hygiene, University of Duesseldorf	Dennis Deschka et al
Germany/NW-KRO-062/2020	EPI_ISL_860379	MVZ Labor Krone GbR	Center of Medical Microbiology, Virology, and Hospital Hygiene, University of Duesseldorf	Dennis Deschka et al
Germany/NW-KRO-063/2020	EPI_ISL_860380	MVZ Labor Krone GbR	Center of Medical Microbiology, Virology, and Hospital Hygiene, University of Duesseldorf	Dennis Deschka et al
Germany/NW-KRO-064/2020	EPI_ISL_860381	MVZ Labor Krone GbR	Center of Medical Microbiology, Virology, and Hospital Hygiene, University of Duesseldorf	Dennis Deschka et al
Germany/NW-KRO-065/2020	EPI_ISL_860382	MVZ Labor Krone GbR	Center of Medical Microbiology, Virology, and Hospital Hygiene, University of Duesseldorf	Dennis Deschka et al
Germany/NW-KRO-066/2020	EPI_ISL_860383	MVZ Labor Krone GbR	Center of Medical Microbiology, Virology, and Hospital Hygiene, University of Duesseldorf	Dennis Deschka et al
Germany/NW-KRO-067/2020	EPI_ISL_860384	MVZ Labor Krone GbR	Center of Medical Microbiology, Virology, and Hospital Hygiene, University of Duesseldorf	Dennis Deschka et al
Germany/NW-KRO-068/2020	EPI_ISL_860385	MVZ Labor Krone GbR	Center of Medical Microbiology, Virology, and Hospital Hygiene, University of Duesseldorf	Dennis Deschka et al
Germany/NW-KRO-069/2020	EPI_ISL_860386	MVZ Labor Krone GbR	Center of Medical Microbiology, Virology, and Hospital Hygiene, University of Duesseldorf	Dennis Deschka et al
Germany/NW-KRO-070/2020	EPI_ISL_860387	MVZ Labor Krone GbR	Center of Medical Microbiology, Virology, and Hospital Hygiene, University of Duesseldorf	Dennis Deschka et al
Germany/NW-KRO-071/2020	EPI_ISL_860388	MVZ Labor Krone GbR	Center of Medical Microbiology, Virology, and Hospital Hygiene, University of Duesseldorf	Dennis Deschka et al
Germany/NW-KRO-072/2020	EPI_ISL_860389	MVZ Labor Krone GbR	Center of Medical Microbiology, Virology, and Hospital Hygiene, University of Duesseldorf	Dennis Deschka et al
Germany/NW-KRO-073/2020	EPI_ISL_860390	MVZ Labor Krone GbR	Center of Medical Microbiology, Virology, and Hospital Hygiene, University of Duesseldorf	Dennis Deschka et al
Germany/NW-KRO-074/2020	EPI_ISL_860391	MVZ Labor Krone GbR	Center of Medical Microbiology, Virology, and Hospital Hygiene, University of Duesseldorf	Dennis Deschka et al
Germany/NW-KRO-076/2020	EPI_ISL_860393	MVZ Labor Krone GbR	Center of Medical Microbiology, Virology, and Hospital Hygiene, University of Duesseldorf	Dennis Deschka et al
Germany/NW-KRO-077/2020	EPI_ISL_860394	MVZ Labor Krone GbR	Center of Medical Microbiology, Virology, and Hospital Hygiene, University of Duesseldorf	Dennis Deschka et al
Germany/NW-KRO-078/2020	EPI_ISL_860395	MVZ Labor Krone GbR	Center of Medical Microbiology, Virology, and Hospital Hygiene, University of Duesseldorf	Dennis Deschka et al
Germany/NW-KRO-080/2020	EPI_ISL_860397	MVZ Labor Krone GbR	Center of Medical Microbiology, Virology, and Hospital Hygiene, University of Duesseldorf	Dennis Deschka et al
Germany/NW-KRO-081/2020	EPI_ISL_860398	MVZ Labor Krone GbR	Center of Medical Microbiology, Virology, and Hospital Hygiene, University of Duesseldorf	Dennis Deschka et al
Germany/NW-KRO-083/2020	EPI_ISL_860400	MVZ Labor Krone GbR	Center of Medical Microbiology, Virology, and Hospital Hygiene, University of Duesseldorf	Dennis Deschka et al
Germany/NW-KRO-084/2020	EPI_ISL_860401	MVZ Labor Krone GbR	Center of Medical Microbiology, Virology, and Hospital Hygiene, University of Duesseldorf	Dennis Deschka et al
Germany/NW-KRO-085/2020	EPI_ISL_860402	MVZ Labor Krone GbR	Center of Medical Microbiology, Virology, and Hospital Hygiene, University of Duesseldorf	Dennis Deschka et al
Germany/NW-KRO-086/2020	EPI_ISL_860403	MVZ Labor Krone GbR	Center of Medical Microbiology, Virology, and Hospital Hygiene, University of Duesseldorf	Dennis Deschka et al
Germany/NW-KRO-087/2020	EPI_ISL_860404	MVZ Labor Krone GbR	Center of Medical Microbiology, Virology, and Hospital Hygiene, University of Duesseldorf	Dennis Deschka et al
Germany/NW-KRO-088/2020	EPI_ISL_860405	MVZ Labor Krone GbR	Center of Medical Microbiology, Virology, and Hospital Hygiene, University of Duesseldorf	Dennis Deschka et al
Germany/NW-KRO-089/2020	EPI_ISL_860406	MVZ Labor Krone GbR	Center of Medical Microbiology, Virology, and Hospital Hygiene, University of Duesseldorf	Dennis Deschka et al
Germany/NW-KRO-090/2020	EPI_ISL_860407	MVZ Labor Krone GbR	Center of Medical Microbiology, Virology, and Hospital Hygiene, University of Duesseldorf	Dennis Deschka et al
Germany/NW-KRO-091/2020	EPI_ISL_860408	MVZ Labor Krone GbR	Center of Medical Microbiology, Virology, and Hospital Hygiene, University of Duesseldorf	Dennis Deschka et al
Germany/NW-KRO-092/2020	EPI_ISL_860409	MVZ Labor Krone GbR	Center of Medical Microbiology, Virology, and Hospital Hygiene, University of Duesseldorf	Dennis Deschka et al
Germany/NW-KRO-094/2020	EPI_ISL_860411	MVZ Labor Krone GbR	Center of Medical Microbiology, Virology, and Hospital Hygiene, University of Duesseldorf	Dennis Deschka et al
Germany/NW-KRO-095/2020	EPI_ISL_860412	MVZ Labor Krone GbR	Center of Medical Microbiology, Virology, and Hospital Hygiene, University of Duesseldorf	Dennis Deschka et al
Germany/NW-KRO-096/2020	EPI_ISL_860413	MVZ Labor Krone GbR	Center of Medical Microbiology, Virology, and Hospital Hygiene, University of Duesseldorf	Dennis Deschka et al
Germany/NW-KRO-097/2020	EPI_ISL_860414	MVZ Labor Krone GbR	Center of Medical Microbiology, Virology, and Hospital Hygiene, University of Duesseldorf	Dennis Deschka et al
Germany/NW-KRO-098/2020	EPI_ISL_860415	MVZ Labor Krone GbR	Center of Medical Microbiology, Virology, and Hospital Hygiene, University of Duesseldorf	Dennis Deschka et al
Germany/NW-KRO-100/2020	EPI_ISL_860417	MVZ Labor Krone GbR	Center of Medical Microbiology, Virology, and Hospital Hygiene, University of Duesseldorf	Dennis Deschka et al
Germany/NW-KRO-101/2020	EPI_ISL_860418	MVZ Labor Krone GbR	Center of Medical Microbiology, Virology, and Hospital Hygiene, University of Duesseldorf	Dennis Deschka et al
Germany/NW-KRO-103/2020	EPI_ISL_860420	MVZ Labor Krone GbR	Center of Medical Microbiology, Virology, and Hospital Hygiene, University of Duesseldorf	Dennis Deschka et al
Germany/NW-KRO-104/2020	EPI_ISL_860421	MVZ Labor Krone GbR	Center of Medical Microbiology, Virology, and Hospital Hygiene, University of Duesseldorf	Dennis Deschka et al
Germany/NW-KRO-105/2020	EPI_ISL_860422	MVZ Labor Krone GbR	Center of Medical Microbiology, Virology, and Hospital Hygiene, University of Duesseldorf	Dennis Deschka et al
Germany/NW-KRO-106/2020	EPI_ISL_860423	MVZ Labor Krone GbR	Center of Medical Microbiology, Virology, and Hospital Hygiene, University of Duesseldorf	Dennis Deschka et al
Germany/NW-KRO-110/2020	EPI_ISL_860427	MVZ Labor Krone GbR	Center of Medical Microbiology, Virology, and Hospital Hygiene, University of Duesseldorf	Dennis Deschka et al
Germany/NW-KRO-112/2020	EPI_ISL_860429	MVZ Labor Krone GbR	Center of Medical Microbiology, Virology, and Hospital Hygiene, University of Duesseldorf	Dennis Deschka et al
Germany/NW-KRO-113/2020	EPI_ISL_860430	MVZ Labor Krone GbR	Center of Medical Microbiology, Virology, and Hospital Hygiene, University of Duesseldorf	Dennis Deschka et al
Germany/NW-KRO-115/2020	EPI_ISL_860432	MVZ Labor Krone GbR	Center of Medical Microbiology, Virology, and Hospital Hygiene, University of Duesseldorf	Dennis Deschka et al
Germany/NW-KRO-116/2020	EPI_ISL_860433	MVZ Labor Krone GbR	Center of Medical Microbiology, Virology, and Hospital Hygiene, University of Duesseldorf	Dennis Deschka et al
Germany/NW-KRO-117/2020	EPI_ISL_860434	MVZ Labor Krone GbR	Center of Medical Microbiology, Virology, and Hospital Hygiene, University of Duesseldorf	Dennis Deschka et al
Germany/NW-KRO-119/2020	EPI_ISL_860436	MVZ Labor Krone GbR	Center of Medical Microbiology, Virology, and Hospital Hygiene, University of Duesseldorf	Dennis Deschka et al
Germany/NW-KRO-120/2020	EPI_ISL_860437	MVZ Labor Krone GbR	Center of Medical Microbiology, Virology, and Hospital Hygiene, University of Duesseldorf	Dennis Deschka et al
Germany/NW-KRO-121/2020	EPI_ISL_860438	MVZ Labor Krone GbR	Center of Medical Microbiology, Virology, and Hospital Hygiene, University of Duesseldorf	Dennis Deschka et al
Germany/NW-KRO-122/2020	EPI_ISL_860439	MVZ Labor Krone GbR	Center of Medical Microbiology, Virology, and Hospital Hygiene, University of Duesseldorf	Dennis Deschka et al
Germany/NW-KRO-123/2020	EPI_ISL_860440	MVZ Labor Krone GbR	Center of Medical Microbiology, Virology, and Hospital Hygiene, University of Duesseldorf	Dennis Deschka et al
Germany/NW-KRO-124/2020	EPI_ISL_860441	MVZ Labor Krone GbR	Center of Medical Microbiology, Virology, and Hospital Hygiene, University of Duesseldorf	Dennis Deschka et al
Germany/NW-KRO-126/2020	EPI_ISL_860443	MVZ Labor Krone GbR	Center of Medical Microbiology, Virology, and Hospital Hygiene, University of Duesseldorf	Dennis Deschka et al
Germany/NW-KRO-127/2020	EPI_ISL_860444	MVZ Labor Krone GbR	Center of Medical Microbiology, Virology, and Hospital Hygiene, University of Duesseldorf	Dennis Deschka et al
Germany/NW-KRO-128/2020	EPI_ISL_860445	MVZ Labor Krone GbR	Center of Medical Microbiology, Virology, and Hospital Hygiene, University of Duesseldorf	Dennis Deschka et al
Germany/NW-KRO-129/2020	EPI_ISL_860446	MVZ Labor Krone GbR	Center of Medical Microbiology, Virology, and Hospital Hygiene, University of Duesseldorf	Dennis Deschka et al
Germany/NW-KRO-130/2020	EPI_ISL_860447	MVZ Labor Krone GbR	Center of Medical Microbiology, Virology, and Hospital Hygiene, University of Duesseldorf	Dennis Deschka et al
Germany/NW-KRO-131/2020	EPI_ISL_860448	MVZ Labor Krone GbR	Center of Medical Microbiology, Virology, and Hospital Hygiene, University of Duesseldorf	Dennis Deschka et al
Germany/NW-KRO-133/2020	EPI_ISL_860450	MVZ Labor Krone GbR	Center of Medical Microbiology, Virology, and Hospital Hygiene, University of Duesseldorf	Dennis Deschka et al
Germany/NW-KRO-134/2020	EPI_ISL_860451	MVZ Labor Krone GbR	Center of Medical Microbiology, Virology, and Hospital Hygiene, University of Duesseldorf	Dennis Deschka et al
Germany/NW-KRO-135/2020	EPI_ISL_860452	MVZ Labor Krone GbR	Center of Medical Microbiology, Virology, and Hospital Hygiene, University of Duesseldorf	Dennis Deschka et al
Germany/NW-KRO-136/2020	EPI_ISL_860453	MVZ Labor Krone GbR	Center of Medical Microbiology, Virology, and Hospital Hygiene, University of Duesseldorf	Dennis Deschka et al
Germany/NW-KRO-137/2020	EPI_ISL_860454	MVZ Labor Krone GbR	Center of Medical Microbiology, Virology, and Hospital Hygiene, University of Duesseldorf	Dennis Deschka et al
Germany/NW-KRO-138/2020	EPI_ISL_860455	MVZ Labor Krone GbR	Center of Medical Microbiology, Virology, and Hospital Hygiene, University of Duesseldorf	Dennis Deschka et al
Germany/NW-KRO-139/2020	EPI_ISL_860456	MVZ Labor Krone GbR	Center of Medical Microbiology, Virology, and Hospital Hygiene, University of Duesseldorf	Dennis Deschka et al
Germany/NW-KRO-140/2020	EPI_ISL_860457	MVZ Labor Krone GbR	Center of Medical Microbiology, Virology, and Hospital Hygiene, University of Duesseldorf	Dennis Deschka et al
Germany/NW-KRO-141/2020	EPI_ISL_860458	MVZ Labor Krone GbR	Center of Medical Microbiology, Virology, and Hospital Hygiene, University of Duesseldorf	Dennis Deschka et al
Germany/NW-KRO-142/2020	EPI_ISL_860459	MVZ Labor Krone GbR	Center of Medical Microbiology, Virology, and Hospital Hygiene, University of Duesseldorf	Dennis Deschka et al
Germany/NW-KRO-143/2020	EPI_ISL_860460	MVZ Labor Krone GbR	Center of Medical Microbiology, Virology, and Hospital Hygiene, University of Duesseldorf	Dennis Deschka et al
Germany/NW-KRO-144/2020	EPI_ISL_860461	MVZ Labor Krone GbR	Center of Medical Microbiology, Virology, and Hospital Hygiene, University of Duesseldorf	Dennis Deschka et al
Germany/NW-KRO-145/2020	EPI_ISL_860462	MVZ Labor Krone GbR	Center of Medical Microbiology, Virology, and Hospital Hygiene, University of Duesseldorf	Dennis Deschka et al
Germany/NW-KRO-146/2020	EPI_ISL_860463	MVZ Labor Krone GbR	Center of Medical Microbiology, Virology, and Hospital Hygiene, University of Duesseldorf	Dennis Deschka et al
Germany/NW-KRO-147/2020	EPI_ISL_860464	MVZ Labor Krone GbR	Center of Medical Microbiology, Virology, and Hospital Hygiene, University of Duesseldorf	Dennis Deschka et al
Germany/NW-KRO-148/2020	EPI_ISL_860465	MVZ Labor Krone GbR	Center of Medical Microbiology, Virology, and Hospital Hygiene, University of Duesseldorf	Dennis Deschka et al
Germany/NW-KRO-149/2020	EPI_ISL_860466	MVZ Labor Krone GbR	Center of Medical Microbiology, Virology, and Hospital Hygiene, University of Duesseldorf	Dennis Deschka et al
Germany/NW-KRO-150/2020	EPI_ISL_860467	MVZ Labor Krone GbR	Center of Medical Microbiology, Virology, and Hospital Hygiene, University of Duesseldorf	Dennis Deschka et al
Germany/NW-KRO-151/2020	EPI_ISL_860468	MVZ Labor Krone GbR	Center of Medical Microbiology, Virology, and Hospital Hygiene, University of Duesseldorf	Dennis Deschka et al
Germany/NW-KRO-152/2020	EPI_ISL_860469	MVZ Labor Krone GbR	Center of Medical Microbiology, Virology, and Hospital Hygiene, University of Duesseldorf	Dennis Deschka et al
Germany/NW-KRO-153/2020	EPI_ISL_860470	MVZ Labor Krone GbR	Center of Medical Microbiology, Virology, and Hospital Hygiene, University of Duesseldorf	Dennis Deschka et al
Germany/NW-KRO-154/2020	EPI_ISL_860471	MVZ Labor Krone GbR	Center of Medical Microbiology, Virology, and Hospital Hygiene, University of Duesseldorf	Dennis Deschka et al
Germany/NW-KRO-155/2020	EPI_ISL_860472	MVZ Labor Krone GbR	Center of Medical Microbiology, Virology, and Hospital Hygiene, University of Duesseldorf	Dennis Deschka et al
Germany/NW-KRO-156/2020	EPI_ISL_860473	MVZ Labor Krone GbR	Center of Medical Microbiology, Virology, and Hospital Hygiene, University of Duesseldorf	Dennis Deschka et al
Germany/NW-KRO-157/2020	EPI_ISL_860474	MVZ Labor Krone GbR	Center of Medical Microbiology, Virology, and Hospital Hygiene, University of Duesseldorf	Dennis Deschka et al
Germany/NW-KRO-158/2020	EPI_ISL_860475	MVZ Labor Krone GbR	Center of Medical Microbiology, Virology, and Hospital Hygiene, University of Duesseldorf	Dennis Deschka et al
Germany/NW-KRO-159/2020	EPI_ISL_860476	MVZ Labor Krone GbR	Center of Medical Microbiology, Virology, and Hospital Hygiene, University of Duesseldorf	Dennis Deschka et al
Germany/NW-KRO-160/2020	EPI_ISL_860477	MVZ Labor Krone GbR	Center of Medical Microbiology, Virology, and Hospital Hygiene, University of Duesseldorf	Dennis Deschka et al
Germany/NW-KRO-161/2020	EPI_ISL_860478	MVZ Labor Krone GbR	Center of Medical Microbiology, Virology, and Hospital Hygiene, University of Duesseldorf	Dennis Deschka et al
Germany/NW-KRO-163/2020	EPI_ISL_860480	MVZ Labor Krone GbR	Center of Medical Microbiology, Virology, and Hospital Hygiene, University of Duesseldorf	Dennis Deschka et al
Germany/NW-KRO-164/2020	EPI_ISL_860481	MVZ Labor Krone GbR	Center of Medical Microbiology, Virology, and Hospital Hygiene, University of Duesseldorf	Dennis Deschka et al
Germany/NW-KRO-165/2020	EPI_ISL_860482	MVZ Labor Krone GbR	Center of Medical Microbiology, Virology, and Hospital Hygiene, University of Duesseldorf	Dennis Deschka et al
Germany/NW-KRO-166/2020	EPI_ISL_860483	MVZ Labor Krone GbR	Center of Medical Microbiology, Virology, and Hospital Hygiene, University of Duesseldorf	Dennis Deschka et al
Germany/NW-KRO-168/2020	EPI_ISL_860485	MVZ Labor Krone GbR	Center of Medical Microbiology, Virology, and Hospital Hygiene, University of Duesseldorf	Dennis Deschka et al
Germany/NW-KRO-169/2020	EPI_ISL_860486	MVZ Labor Krone GbR	Center of Medical Microbiology, Virology, and Hospital Hygiene, University of Duesseldorf	Dennis Deschka et al
Germany/NW-KRO-171/2020	EPI_ISL_860488	MVZ Labor Krone GbR	Center of Medical Microbiology, Virology, and Hospital Hygiene, University of Duesseldorf	Dennis Deschka et al
Germany/NW-KRO-172/2020	EPI_ISL_860489	MVZ Labor Krone GbR	Center of Medical Microbiology, Virology, and Hospital Hygiene, University of Duesseldorf	Dennis Deschka et al
Germany/NW-KRO-175/2020	EPI_ISL_860492	MVZ Labor Krone GbR	Center of Medical Microbiology, Virology, and Hospital Hygiene, University of Duesseldorf	Dennis Deschka et al
Germany/NW-KRO-176/2020	EPI_ISL_860493	MVZ Labor Krone GbR	Center of Medical Microbiology, Virology, and Hospital Hygiene, University of Duesseldorf	Dennis Deschka et al
Germany/NW-KRO-178/2020	EPI_ISL_860495	MVZ Labor Krone GbR	Center of Medical Microbiology, Virology, and Hospital Hygiene, University of Duesseldorf	Dennis Deschka et al
Germany/NW-KRO-180/2020	EPI_ISL_860497	MVZ Labor Krone GbR	Center of Medical Microbiology, Virology, and Hospital Hygiene, University of Duesseldorf	Dennis Deschka et al
Germany/NW-KRO-181/2020	EPI_ISL_860498	MVZ Labor Krone GbR	Center of Medical Microbiology, Virology, and Hospital Hygiene, University of Duesseldorf	Dennis Deschka et al
Germany/NW-KRO-182/2020	EPI_ISL_860499	MVZ Labor Krone GbR	Center of Medical Microbiology, Virology, and Hospital Hygiene, University of Duesseldorf	Dennis Deschka et al
Germany/NW-KRO-183/2020	EPI_ISL_860500	MVZ Labor Krone GbR	Center of Medical Microbiology, Virology, and Hospital Hygiene, University of Duesseldorf	Dennis Deschka et al
Germany/NW-KRO-184/2020	EPI_ISL_860501	MVZ Labor Krone GbR	Center of Medical Microbiology, Virology, and Hospital Hygiene, University of Duesseldorf	Dennis Deschka et al
Germany/NW-KRO-185/2020	EPI_ISL_860502	MVZ Labor Krone GbR	Center of Medical Microbiology, Virology, and Hospital Hygiene, University of Duesseldorf	Dennis Deschka et al
Germany/NW-KRO-187/2020	EPI_ISL_860504	MVZ Labor Krone GbR	Center of Medical Microbiology, Virology, and Hospital Hygiene, University of Duesseldorf	Dennis Deschka et al
Germany/NW-KRO-188/2020	EPI_ISL_860505	MVZ Labor Krone GbR	Center of Medical Microbiology, Virology, and Hospital Hygiene, University of Duesseldorf	Dennis Deschka et al
Germany/NW-KRO-189/2020	EPI_ISL_860506	MVZ Labor Krone GbR	Center of Medical Microbiology, Virology, and Hospital Hygiene, University of Duesseldorf	Dennis Deschka et al
Germany/NW-KRO-190/2020	EPI_ISL_860507	MVZ Labor Krone GbR	Center of Medical Microbiology, Virology, and Hospital Hygiene, University of Duesseldorf	Dennis Deschka et al
Germany/NW-KRO-191/2020	EPI_ISL_860508	MVZ Labor Krone GbR	Center of Medical Microbiology, Virology, and Hospital Hygiene, University of Duesseldorf	Dennis Deschka et al
Germany/NW-KRO-192/2020	EPI_ISL_860509	MVZ Labor Krone GbR	Center of Medical Microbiology, Virology, and Hospital Hygiene, University of Duesseldorf	Dennis Deschka et al
Germany/NW-KRO-193/2020	EPI_ISL_860510	MVZ Labor Krone GbR	Center of Medical Microbiology, Virology, and Hospital Hygiene, University of Duesseldorf	Dennis Deschka et al
Germany/NW-KRO-194/2020	EPI_ISL_860511	MVZ Labor Krone GbR	Center of Medical Microbiology, Virology, and Hospital Hygiene, University of Duesseldorf	Dennis Deschka et al
Germany/NW-KRO-195/2020	EPI_ISL_860512	MVZ Labor Krone GbR	Center of Medical Microbiology, Virology, and Hospital Hygiene, University of Duesseldorf	Dennis Deschka et al
Germany/NW-KRO-197/2020	EPI_ISL_860514	MVZ Labor Krone GbR	Center of Medical Microbiology, Virology, and Hospital Hygiene, University of Duesseldorf	Dennis Deschka et al
Germany/NW-KRO-198/2020	EPI_ISL_860515	MVZ Labor Krone GbR	Center of Medical Microbiology, Virology, and Hospital Hygiene, University of Duesseldorf	Dennis Deschka et al
Germany/NW-KRO-199/2020	EPI_ISL_860516	MVZ Labor Krone GbR	Center of Medical Microbiology, Virology, and Hospital Hygiene, University of Duesseldorf	Dennis Deschka et al
Germany/NW-KRO-200/2020	EPI_ISL_860517	MVZ Labor Krone GbR	Center of Medical Microbiology, Virology, and Hospital Hygiene, University of Duesseldorf	Dennis Deschka et al
Germany/NW-KRO-201/2020	EPI_ISL_860518	MVZ Labor Krone GbR	Center of Medical Microbiology, Virology, and Hospital Hygiene, University of Duesseldorf	Dennis Deschka et al
Germany/NW-KRO-202/2020	EPI_ISL_860519	MVZ Labor Krone GbR	Center of Medical Microbiology, Virology, and Hospital Hygiene, University of Duesseldorf	Dennis Deschka et al
Germany/NW-KRO-205/2020	EPI_ISL_860522	MVZ Labor Krone GbR	Center of Medical Microbiology, Virology, and Hospital Hygiene, University of Duesseldorf	Dennis Deschka et al
Germany/NW-KRO-206/2020	EPI_ISL_860523	MVZ Labor Krone GbR	Center of Medical Microbiology, Virology, and Hospital Hygiene, University of Duesseldorf	Dennis Deschka et al
Germany/NW-KRO-208/2020	EPI_ISL_860525	MVZ Labor Krone GbR	Center of Medical Microbiology, Virology, and Hospital Hygiene, University of Duesseldorf	Dennis Deschka et al
Germany/NW-KRO-209/2020	EPI_ISL_860526	MVZ Labor Krone GbR	Center of Medical Microbiology, Virology, and Hospital Hygiene, University of Duesseldorf	Dennis Deschka et al
Germany/NW-KRO-210/2020	EPI_ISL_860527	MVZ Labor Krone GbR	Center of Medical Microbiology, Virology, and Hospital Hygiene, University of Duesseldorf	Dennis Deschka et al
Germany/NW-KRO-212/2020	EPI_ISL_860529	MVZ Labor Krone GbR	Center of Medical Microbiology, Virology, and Hospital Hygiene, University of Duesseldorf	Dennis Deschka et al
Germany/NW-KRO-213/2020	EPI_ISL_860530	MVZ Labor Krone GbR	Center of Medical Microbiology, Virology, and Hospital Hygiene, University of Duesseldorf	Dennis Deschka et al
Germany/NW-KRO-214/2020	EPI_ISL_860531	MVZ Labor Krone GbR	Center of Medical Microbiology, Virology, and Hospital Hygiene, University of Duesseldorf	Dennis Deschka et al
Germany/NW-KRO-215/2020	EPI_ISL_860532	MVZ Labor Krone GbR	Center of Medical Microbiology, Virology, and Hospital Hygiene, University of Duesseldorf	Dennis Deschka et al
Germany/NW-KRO-216/2020	EPI_ISL_860533	MVZ Labor Krone GbR	Center of Medical Microbiology, Virology, and Hospital Hygiene, University of Duesseldorf	Dennis Deschka et al
Germany/NW-KRO-217/2020	EPI_ISL_860534	MVZ Labor Krone GbR	Center of Medical Microbiology, Virology, and Hospital Hygiene, University of Duesseldorf	Dennis Deschka et al
Germany/NW-KRO-218/2020	EPI_ISL_860535	MVZ Labor Krone GbR	Center of Medical Microbiology, Virology, and Hospital Hygiene, University of Duesseldorf	Dennis Deschka et al
Germany/NW-KRO-219/2020	EPI_ISL_860536	MVZ Labor Krone GbR	Center of Medical Microbiology, Virology, and Hospital Hygiene, University of Duesseldorf	Dennis Deschka et al
Germany/NW-KRO-220/2020	EPI_ISL_860537	MVZ Labor Krone GbR	Center of Medical Microbiology, Virology, and Hospital Hygiene, University of Duesseldorf	Dennis Deschka et al
Germany/NW-KRO-222/2020	EPI_ISL_860539	MVZ Labor Krone GbR	Center of Medical Microbiology, Virology, and Hospital Hygiene, University of Duesseldorf	Dennis Deschka et al
Germany/NW-KRO-225/2020	EPI_ISL_860542	MVZ Labor Krone GbR	Center of Medical Microbiology, Virology, and Hospital Hygiene, University of Duesseldorf	Dennis Deschka et al
Germany/NW-KRO-226/2020	EPI_ISL_860543	MVZ Labor Krone GbR	Center of Medical Microbiology, Virology, and Hospital Hygiene, University of Duesseldorf	Dennis Deschka et al
Germany/NW-KRO-227/2020	EPI_ISL_860544	MVZ Labor Krone GbR	Center of Medical Microbiology, Virology, and Hospital Hygiene, University of Duesseldorf	Dennis Deschka et al
Germany/NW-MPP-1/2020	EPI_ISL_476705	Labor Kneißler GmbH & Co. KG	Heinrich Pette Institute, Leibniz Institute for Experimental Virology	Thomas Günther et al
Germany/NW-MPP-10/2020	EPI_ISL_487398	Labor Kneißler GmbH & Co. KG	Heinrich Pette Institute, Leibniz Institute for Experimental Virology	Thomas Günther et al
Germany/NW-MPP-11/2020	EPI_ISL_487399	Labor Kneißler GmbH & Co. KG	Heinrich Pette Institute, Leibniz Institute for Experimental Virology	Thomas Günther et al
Germany/NW-MPP-12/2020	EPI_ISL_487400	Labor Kneißler GmbH & Co. KG	Heinrich Pette Institute, Leibniz Institute for Experimental Virology	Thomas Günther et al
Germany/NW-MPP-13/2020	EPI_ISL_487401	Labor Kneißler GmbH & Co. KG	Heinrich Pette Institute, Leibniz Institute for Experimental Virology	Thomas Günther et al
Germany/NW-MPP-14/2020	EPI_ISL_487402	Labor Kneißler GmbH & Co. KG	Heinrich Pette Institute, Leibniz Institute for Experimental Virology	Thomas Günther et al
Germany/NW-MPP-15/2020	EPI_ISL_487403	Labor Kneißler GmbH & Co. KG	Heinrich Pette Institute, Leibniz Institute for Experimental Virology	Thomas Günther et al
Germany/NW-MPP-16/2020	EPI_ISL_487404	Labor Kneißler GmbH & Co. KG	Heinrich Pette Institute, Leibniz Institute for Experimental Virology	Thomas Günther et al
Germany/NW-MPP-17/2020	EPI_ISL_487405	Labor Kneißler GmbH & Co. KG	Heinrich Pette Institute, Leibniz Institute for Experimental Virology	Thomas Günther et al
Germany/NW-MPP-18/2020	EPI_ISL_487406	Labor Kneißler GmbH & Co. KG	Heinrich Pette Institute, Leibniz Institute for Experimental Virology	Thomas Günther et al
Germany/NW-MPP-19/2020	EPI_ISL_487407	Labor Kneißler GmbH & Co. KG	Heinrich Pette Institute, Leibniz Institute for Experimental Virology	Thomas Günther et al
Germany/NW-MPP-2/2020	EPI_ISL_487408	Labor Kneißler GmbH & Co. KG	Heinrich Pette Institute, Leibniz Institute for Experimental Virology	Thomas Günther et al
Germany/NW-MPP-20/2020	EPI_ISL_487409	Labor Kneißler GmbH & Co. KG	Heinrich Pette Institute, Leibniz Institute for Experimental Virology	Thomas Günther et al
Germany/NW-MPP-21/2020	EPI_ISL_487410	Labor Kneißler GmbH & Co. KG	Heinrich Pette Institute, Leibniz Institute for Experimental Virology	Thomas Günther et al
Germany/NW-MPP-22/2020	EPI_ISL_487411	Labor Kneißler GmbH & Co. KG	Heinrich Pette Institute, Leibniz Institute for Experimental Virology	Thomas Günther et al
Germany/NW-MPP-23/2020	EPI_ISL_487412	Labor Kneißler GmbH & Co. KG	Heinrich Pette Institute, Leibniz Institute for Experimental Virology	Thomas Günther et al
Germany/NW-MPP-24/2020	EPI_ISL_487413	Labor Kneißler GmbH & Co. KG	Heinrich Pette Institute, Leibniz Institute for Experimental Virology	Thomas Günther et al
Germany/NW-MPP-25/2020	EPI_ISL_487414	Labor Kneißler GmbH & Co. KG	Heinrich Pette Institute, Leibniz Institute for Experimental Virology	Thomas Günther et al
Germany/NW-MPP-26/2020	EPI_ISL_487415	Labor Kneißler GmbH & Co. KG	Heinrich Pette Institute, Leibniz Institute for Experimental Virology	Thomas Günther et al
Germany/NW-MPP-27/2020	EPI_ISL_487416	Labor Kneißler GmbH & Co. KG	Heinrich Pette Institute, Leibniz Institute for Experimental Virology	Thomas Günther et al
Germany/NW-MPP-28/2020	EPI_ISL_487417	Labor Kneißler GmbH & Co. KG	Heinrich Pette Institute, Leibniz Institute for Experimental Virology	Thomas Günther et al
Germany/NW-MPP-29/2020	EPI_ISL_487418	Labor Kneißler GmbH & Co. KG	Heinrich Pette Institute, Leibniz Institute for Experimental Virology	Thomas Günther et al
Germany/NW-MPP-3/2020	EPI_ISL_487419	Labor Kneißler GmbH & Co. KG	Heinrich Pette Institute, Leibniz Institute for Experimental Virology	Thomas Günther et al
Germany/NW-MPP-30/2020	EPI_ISL_487420	Labor Kneißler GmbH & Co. KG	Heinrich Pette Institute, Leibniz Institute for Experimental Virology	Thomas Günther et al
Germany/NW-MPP-31/2020	EPI_ISL_487421	Labor Kneißler GmbH & Co. KG	Heinrich Pette Institute, Leibniz Institute for Experimental Virology	Thomas Günther et al
Germany/NW-MPP-32/2020	EPI_ISL_487422	Labor Kneißler GmbH & Co. KG	Heinrich Pette Institute, Leibniz Institute for Experimental Virology	Thomas Günther et al
Germany/NW-MPP-33/2020	EPI_ISL_487423	Labor Kneißler GmbH & Co. KG	Heinrich Pette Institute, Leibniz Institute for Experimental Virology	Thomas Günther et al
Germany/NW-MPP-34/2020	EPI_ISL_487424	Labor Kneißler GmbH & Co. KG	Heinrich Pette Institute, Leibniz Institute for Experimental Virology	Thomas Günther et al
Germany/NW-MPP-35/2020	EPI_ISL_487425	Labor Kneißler GmbH & Co. KG	Heinrich Pette Institute, Leibniz Institute for Experimental Virology	Thomas Günther et al
Germany/NW-MPP-4/2020	EPI_ISL_487426	Labor Kneißler GmbH & Co. KG	Heinrich Pette Institute, Leibniz Institute for Experimental Virology	Thomas Günther et al
Germany/NW-MPP-5/2020	EPI_ISL_487427	Labor Kneißler GmbH & Co. KG	Heinrich Pette Institute, Leibniz Institute for Experimental Virology	Thomas Günther et al
Germany/NW-MPP-6/2020	EPI_ISL_487428	Labor Kneißler GmbH & Co. KG	Heinrich Pette Institute, Leibniz Institute for Experimental Virology	Thomas Günther et al
Germany/NW-MPP-7/2020	EPI_ISL_487429	Labor Kneißler GmbH & Co. KG	Heinrich Pette Institute, Leibniz Institute for Experimental Virology	Thomas Günther et al
Germany/NW-MPP-8/2020	EPI_ISL_487430	Labor Kneißler GmbH & Co. KG	Heinrich Pette Institute, Leibniz Institute for Experimental Virology	Thomas Günther et al
Germany/NW-MPP-9/2020	EPI_ISL_487431	Labor Kneißler GmbH & Co. KG	Heinrich Pette Institute, Leibniz Institute for Experimental Virology	Thomas Günther et al
Germany/NW-RKI-I-0026/2020	EPI_ISL_751799	Labor Dr. Wisplinghoff - Köln	Robert Koch Institute, Bioinformatics MF1, Berlin, Germany	Dr. R. Grosser et al
Germany/NW-RKI-I-0027/2020	EPI_ISL_803955	Labor Dr. Wisplinghoff - Köln	Robert Koch Institute, Influenza and respiratory viruses FG17 & Bioinformatics MF1, Berlin, Germany	Dr. R. Grosser et al
Germany/NW-RKI-I-0028/2020	EPI_ISL_803956	Labor Dr. Wisplinghoff - Köln	Robert Koch Institute, Influenza and respiratory viruses FG17 & Bioinformatics MF1, Berlin, Germany	Dr. R. Grosser et al
Germany/NW-RKI-I-0029/2020	EPI_ISL_803957	Labor Dr. Wisplinghoff - Köln	Robert Koch Institute, Influenza and respiratory viruses FG17 & Bioinformatics MF1, Berlin, Germany	Dr. R. Grosser et al
Germany/NW-RKI-I-0047/2020	EPI_ISL_831370	Labor Krone	Robert Koch Institute, Influenza and respiratory viruses FG17 & Bioinformatics MF1, Berlin, Germany	Dr. Münstermann. Prof. Tiemann et al
Germany/NW-RKI-I-0053/2020	EPI_ISL_831384	Labor Krone	Robert Koch Institute, Influenza and respiratory viruses FG17 & Bioinformatics MF1, Berlin, Germany	Dr. Münstermann. Prof. Tiemann et al
Germany/NW-RKI-I-0062/2020	EPI_ISL_831371	Labor Krone	Robert Koch Institute, Influenza and respiratory viruses FG17 & Bioinformatics MF1, Berlin, Germany	Dr. Münstermann. Prof. Tiemann et al
Germany/NW-RKI-I-0069/2020	EPI_ISL_831406	MVZ Düsseldorf Zentrum GbR	Robert Koch Institute, Influenza and respiratory viruses FG17 & Bioinformatics MF1, Berlin, Germany	Dr. Finzer et al
Germany/NW-RKI-I-0071/2020	EPI_ISL_831374	Labor Krone	Robert Koch Institute, Influenza and respiratory viruses FG17 & Bioinformatics MF1, Berlin, Germany	Dr. Münstermann. Prof. Tiemann et al
Germany/NW-RKI-I-0074/2020	EPI_ISL_831382	Labor Krone	Robert Koch Institute, Influenza and respiratory viruses FG17 & Bioinformatics MF1, Berlin, Germany	Dr. Münstermann. Prof. Tiemann et al
Germany/NW-RKI-I-0081/2020	EPI_ISL_831383	Labor Krone	Robert Koch Institute, Influenza and respiratory viruses FG17 & Bioinformatics MF1, Berlin, Germany	Dr. Münstermann. Prof. Tiemann et al
Germany/NW-RKI-I-0082/2020	EPI_ISL_831402	Labor Dr. Wisplinghoff - Köln	Robert Koch Institute, Influenza and respiratory viruses FG17 & Bioinformatics MF1, Berlin, Germany	Dr. R. Grosser et al
Germany/NW-RKI-I-0088/2020	EPI_ISL_831394	Labor Krone	Robert Koch Institute, Influenza and respiratory viruses FG17 & Bioinformatics MF1, Berlin, Germany	Dr. Münstermann. Prof. Tiemann et al
Germany/NW-RKI-I-0092/2020	EPI_ISL_831408	MVZ Düsseldorf Zentrum GbR	Robert Koch Institute, Influenza and respiratory viruses FG17 & Bioinformatics MF1, Berlin, Germany	Dr. Finzer et al
Germany/NW-RKI-I-0096/2020	EPI_ISL_831420	Labor Dr. Wisplinghoff - Köln	Robert Koch Institute, Influenza and respiratory viruses FG17 & Bioinformatics MF1, Berlin, Germany	Dr. R. Grosser et al
Germany/NW-RKI-I-0099/2020	EPI_ISL_831422	Labor Dr. Wisplinghoff - Köln	Robert Koch Institute, Influenza and respiratory viruses FG17 & Bioinformatics MF1, Berlin, Germany	Dr. R. Grosser et al
Germany/NW-RKI-I-010000/2021	EPI_ISL_1140125	Universitätsklinikum Düsseldorf - Institut für Virologie	Robert Koch Institute	?
Germany/NW-RKI-I-010065/2020	EPI_ISL_1140190	Labor ZOTZ|KLIMAS; MVZ Düsseldorf-Centrum	Robert Koch Institute	?
Germany/NW-RKI-I-010066/2020	EPI_ISL_1140191	Labor ZOTZ|KLIMAS; MVZ Düsseldorf-Centrum	Robert Koch Institute	?
Germany/NW-RKI-I-010067/2020	EPI_ISL_1140192	Labor ZOTZ|KLIMAS; MVZ Düsseldorf-Centrum	Robert Koch Institute	?
Germany/NW-RKI-I-010068/2020	EPI_ISL_1140193	Labor ZOTZ|KLIMAS; MVZ Düsseldorf-Centrum	Robert Koch Institute	?
Germany/NW-RKI-I-010069/2020	EPI_ISL_1140194	Labor ZOTZ|KLIMAS; MVZ Düsseldorf-Centrum	Robert Koch Institute	?
Germany/NW-RKI-I-010070/2020	EPI_ISL_1140195	Labor ZOTZ|KLIMAS; MVZ Düsseldorf-Centrum	Robert Koch Institute	?
Germany/NW-RKI-I-010071/2020	EPI_ISL_1140196	Labor ZOTZ|KLIMAS; MVZ Düsseldorf-Centrum	Robert Koch Institute	?
Germany/NW-RKI-I-010072/2020	EPI_ISL_1140197	Labor ZOTZ|KLIMAS; MVZ Düsseldorf-Centrum	Robert Koch Institute	?
Germany/NW-RKI-I-010073/2020	EPI_ISL_1140198	Labor ZOTZ|KLIMAS; MVZ Düsseldorf-Centrum	Robert Koch Institute	?
Germany/NW-RKI-I-010074/2020	EPI_ISL_1140199	Labor ZOTZ|KLIMAS; MVZ Düsseldorf-Centrum	Robert Koch Institute	?
Germany/NW-RKI-I-010075/2020	EPI_ISL_1140200	Labor ZOTZ|KLIMAS; MVZ Düsseldorf-Centrum	Robert Koch Institute	?
Germany/NW-RKI-I-010076/2020	EPI_ISL_1140201	Labor ZOTZ|KLIMAS; MVZ Düsseldorf-Centrum	Robert Koch Institute	?
Germany/NW-RKI-I-010077/2020	EPI_ISL_1140202	Labor ZOTZ|KLIMAS; MVZ Düsseldorf-Centrum	Robert Koch Institute	?
Germany/NW-RKI-I-010078/2020	EPI_ISL_1140203	Labor ZOTZ|KLIMAS; MVZ Düsseldorf-Centrum	Robert Koch Institute	?
Germany/NW-RKI-I-010079/2020	EPI_ISL_1140204	Labor ZOTZ|KLIMAS; MVZ Düsseldorf-Centrum	Robert Koch Institute	?
Germany/NW-RKI-I-010080/2020	EPI_ISL_1140205	Labor ZOTZ|KLIMAS; MVZ Düsseldorf-Centrum	Robert Koch Institute	?
Germany/NW-RKI-I-010081/2020	EPI_ISL_1140206	Labor ZOTZ|KLIMAS; MVZ Düsseldorf-Centrum	Robert Koch Institute	?
Germany/NW-RKI-I-010082/2020	EPI_ISL_1140207	Labor ZOTZ|KLIMAS; MVZ Düsseldorf-Centrum	Robert Koch Institute	?
Germany/NW-RKI-I-010083/2020	EPI_ISL_1140208	Labor ZOTZ|KLIMAS; MVZ Düsseldorf-Centrum	Robert Koch Institute	?
Germany/NW-RKI-I-010084/2020	EPI_ISL_1140209	Labor ZOTZ|KLIMAS; MVZ Düsseldorf-Centrum	Robert Koch Institute	?
Germany/NW-RKI-I-010085/2020	EPI_ISL_1140210	Labor ZOTZ|KLIMAS; MVZ Düsseldorf-Centrum	Robert Koch Institute	?
Germany/NW-RKI-I-010086/2020	EPI_ISL_1140211	Labor ZOTZ|KLIMAS; MVZ Düsseldorf-Centrum	Robert Koch Institute	?
Germany/NW-RKI-I-010087/2020	EPI_ISL_1140212	Labor ZOTZ|KLIMAS; MVZ Düsseldorf-Centrum	Robert Koch Institute	?
Germany/NW-RKI-I-010088/2020	EPI_ISL_1140213	Labor ZOTZ|KLIMAS; MVZ Düsseldorf-Centrum	Robert Koch Institute	?
Germany/NW-RKI-I-010089/2020	EPI_ISL_1140214	Labor ZOTZ|KLIMAS; MVZ Düsseldorf-Centrum	Robert Koch Institute	?
Germany/NW-RKI-I-010090/2020	EPI_ISL_1140215	Labor ZOTZ|KLIMAS; MVZ Düsseldorf-Centrum	Robert Koch Institute	?
Germany/NW-RKI-I-010091/2020	EPI_ISL_1140216	Labor ZOTZ|KLIMAS; MVZ Düsseldorf-Centrum	Robert Koch Institute	?
Germany/NW-RKI-I-010092/2020	EPI_ISL_1140217	Labor ZOTZ|KLIMAS; MVZ Düsseldorf-Centrum	Robert Koch Institute	?
Germany/NW-RKI-I-010093/2020	EPI_ISL_1140218	Labor ZOTZ|KLIMAS; MVZ Düsseldorf-Centrum	Robert Koch Institute	?
Germany/NW-RKI-I-010094/2020	EPI_ISL_1140219	Labor ZOTZ|KLIMAS; MVZ Düsseldorf-Centrum	Robert Koch Institute	?
Germany/NW-RKI-I-010095/2020	EPI_ISL_1140220	Labor ZOTZ|KLIMAS; MVZ Düsseldorf-Centrum	Robert Koch Institute	?
Germany/NW-RKI-I-010096/2020	EPI_ISL_1140221	Labor ZOTZ|KLIMAS; MVZ Düsseldorf-Centrum	Robert Koch Institute	?
Germany/NW-RKI-I-010097/2020	EPI_ISL_1140222	Labor ZOTZ|KLIMAS; MVZ Düsseldorf-Centrum	Robert Koch Institute	?
Germany/NW-RKI-I-010098/2020	EPI_ISL_1140223	Labor ZOTZ|KLIMAS; MVZ Düsseldorf-Centrum	Robert Koch Institute	?
Germany/NW-RKI-I-010099/2020	EPI_ISL_1140224	Labor ZOTZ|KLIMAS; MVZ Düsseldorf-Centrum	Robert Koch Institute	?
Germany/NW-RKI-I-0101/2020	EPI_ISL_831390	Labor Krone	Robert Koch Institute, Influenza and respiratory viruses FG17 & Bioinformatics MF1, Berlin, Germany	Dr. Münstermann. Prof. Tiemann et al
Germany/NW-RKI-I-010100/2020	EPI_ISL_1140225	Labor ZOTZ|KLIMAS; MVZ Düsseldorf-Centrum	Robert Koch Institute	?
Germany/NW-RKI-I-010101/2020	EPI_ISL_1140226	Labor ZOTZ|KLIMAS; MVZ Düsseldorf-Centrum	Robert Koch Institute	?
Germany/NW-RKI-I-010102/2020	EPI_ISL_1140227	Labor ZOTZ|KLIMAS; MVZ Düsseldorf-Centrum	Robert Koch Institute	?
Germany/NW-RKI-I-010103/2020	EPI_ISL_1140228	Labor ZOTZ|KLIMAS; MVZ Düsseldorf-Centrum	Robert Koch Institute	?
Germany/NW-RKI-I-010104/2020	EPI_ISL_1140229	Labor ZOTZ|KLIMAS; MVZ Düsseldorf-Centrum	Robert Koch Institute	?
Germany/NW-RKI-I-010105/2020	EPI_ISL_1140230	Labor ZOTZ|KLIMAS; MVZ Düsseldorf-Centrum	Robert Koch Institute	?
Germany/NW-RKI-I-010106/2020	EPI_ISL_1140231	Labor ZOTZ|KLIMAS; MVZ Düsseldorf-Centrum	Robert Koch Institute	?
Germany/NW-RKI-I-010107/2020	EPI_ISL_1140232	Labor ZOTZ|KLIMAS; MVZ Düsseldorf-Centrum	Robert Koch Institute	?
Germany/NW-RKI-I-010108/2020	EPI_ISL_1140233	Labor ZOTZ|KLIMAS; MVZ Düsseldorf-Centrum	Robert Koch Institute	?
Germany/NW-RKI-I-010109/2020	EPI_ISL_1140234	Labor ZOTZ|KLIMAS; MVZ Düsseldorf-Centrum	Robert Koch Institute	?
Germany/NW-RKI-I-010110/2020	EPI_ISL_1140235	Labor ZOTZ|KLIMAS; MVZ Düsseldorf-Centrum	Robert Koch Institute	?
Germany/NW-RKI-I-010111/2020	EPI_ISL_1140236	Labor ZOTZ|KLIMAS; MVZ Düsseldorf-Centrum	Robert Koch Institute	?
Germany/NW-RKI-I-010112/2020	EPI_ISL_1140237	Labor ZOTZ|KLIMAS; MVZ Düsseldorf-Centrum	Robert Koch Institute	?
Germany/NW-RKI-I-010113/2020	EPI_ISL_1140238	Labor ZOTZ|KLIMAS; MVZ Düsseldorf-Centrum	Robert Koch Institute	?
Germany/NW-RKI-I-010114/2020	EPI_ISL_1140239	Labor ZOTZ|KLIMAS; MVZ Düsseldorf-Centrum	Robert Koch Institute	?
Germany/NW-RKI-I-010115/2020	EPI_ISL_1140240	Labor ZOTZ|KLIMAS; MVZ Düsseldorf-Centrum	Robert Koch Institute	?
Germany/NW-RKI-I-010116/2020	EPI_ISL_1140241	Labor ZOTZ|KLIMAS; MVZ Düsseldorf-Centrum	Robert Koch Institute	?
Germany/NW-RKI-I-010117/2020	EPI_ISL_1140242	Labor ZOTZ|KLIMAS; MVZ Düsseldorf-Centrum	Robert Koch Institute	?
Germany/NW-RKI-I-010118/2020	EPI_ISL_1140243	Labor ZOTZ|KLIMAS; MVZ Düsseldorf-Centrum	Robert Koch Institute	?
Germany/NW-RKI-I-010119/2020	EPI_ISL_1140244	Labor ZOTZ|KLIMAS; MVZ Düsseldorf-Centrum	Robert Koch Institute	?
Germany/NW-RKI-I-010120/2020	EPI_ISL_1140245	Labor ZOTZ|KLIMAS; MVZ Düsseldorf-Centrum	Robert Koch Institute	?
Germany/NW-RKI-I-010121/2020	EPI_ISL_1140246	Labor ZOTZ|KLIMAS; MVZ Düsseldorf-Centrum	Robert Koch Institute	?
Germany/NW-RKI-I-010122/2020	EPI_ISL_1140247	Labor ZOTZ|KLIMAS; MVZ Düsseldorf-Centrum	Robert Koch Institute	?
Germany/NW-RKI-I-010123/2020	EPI_ISL_1140248	Labor ZOTZ|KLIMAS; MVZ Düsseldorf-Centrum	Robert Koch Institute	?
Germany/NW-RKI-I-010124/2020	EPI_ISL_1140249	Labor ZOTZ|KLIMAS; MVZ Düsseldorf-Centrum	Robert Koch Institute	?
Germany/NW-RKI-I-010125/2020	EPI_ISL_1140250	Labor ZOTZ|KLIMAS; MVZ Düsseldorf-Centrum	Robert Koch Institute	?
Germany/NW-RKI-I-010126/2020	EPI_ISL_1140251	Labor ZOTZ|KLIMAS; MVZ Düsseldorf-Centrum	Robert Koch Institute	?
Germany/NW-RKI-I-010127/2020	EPI_ISL_1140252	Labor ZOTZ|KLIMAS; MVZ Düsseldorf-Centrum	Robert Koch Institute	?
Germany/NW-RKI-I-010128/2020	EPI_ISL_1140253	Labor ZOTZ|KLIMAS; MVZ Düsseldorf-Centrum	Robert Koch Institute	?
Germany/NW-RKI-I-010129/2020	EPI_ISL_1140254	Labor ZOTZ|KLIMAS; MVZ Düsseldorf-Centrum	Robert Koch Institute	?
Germany/NW-RKI-I-010130/2020	EPI_ISL_1140255	Labor ZOTZ|KLIMAS; MVZ Düsseldorf-Centrum	Robert Koch Institute	?
Germany/NW-RKI-I-010131/2020	EPI_ISL_1140256	Labor ZOTZ|KLIMAS; MVZ Düsseldorf-Centrum	Robert Koch Institute	?
Germany/NW-RKI-I-010132/2020	EPI_ISL_1140257	Labor ZOTZ|KLIMAS; MVZ Düsseldorf-Centrum	Robert Koch Institute	?
Germany/NW-RKI-I-010133/2020	EPI_ISL_1140258	Labor ZOTZ|KLIMAS; MVZ Düsseldorf-Centrum	Robert Koch Institute	?
Germany/NW-RKI-I-010134/2020	EPI_ISL_1140259	Labor ZOTZ|KLIMAS; MVZ Düsseldorf-Centrum	Robert Koch Institute	?
Germany/NW-RKI-I-010135/2020	EPI_ISL_1140260	Labor ZOTZ|KLIMAS; MVZ Düsseldorf-Centrum	Robert Koch Institute	?
Germany/NW-RKI-I-010136/2020	EPI_ISL_1140261	Labor ZOTZ|KLIMAS; MVZ Düsseldorf-Centrum	Robert Koch Institute	?
Germany/NW-RKI-I-010137/2020	EPI_ISL_1140262	Labor ZOTZ|KLIMAS; MVZ Düsseldorf-Centrum	Robert Koch Institute	?
Germany/NW-RKI-I-010138/2020	EPI_ISL_1140263	Labor ZOTZ|KLIMAS; MVZ Düsseldorf-Centrum	Robert Koch Institute	?
Germany/NW-RKI-I-010139/2020	EPI_ISL_1140264	Labor ZOTZ|KLIMAS; MVZ Düsseldorf-Centrum	Robert Koch Institute	?
Germany/NW-RKI-I-010140/2020	EPI_ISL_1140265	Labor ZOTZ|KLIMAS; MVZ Düsseldorf-Centrum	Robert Koch Institute	?
Germany/NW-RKI-I-010141/2020	EPI_ISL_1140266	Labor ZOTZ|KLIMAS; MVZ Düsseldorf-Centrum	Robert Koch Institute	?
Germany/NW-RKI-I-010142/2020	EPI_ISL_1140267	Labor ZOTZ|KLIMAS; MVZ Düsseldorf-Centrum	Robert Koch Institute	?
Germany/NW-RKI-I-010143/2020	EPI_ISL_1140268	Labor ZOTZ|KLIMAS; MVZ Düsseldorf-Centrum	Robert Koch Institute	?
Germany/NW-RKI-I-010144/2020	EPI_ISL_1140269	Labor ZOTZ|KLIMAS; MVZ Düsseldorf-Centrum	Robert Koch Institute	?
Germany/NW-RKI-I-010145/2020	EPI_ISL_1140270	Labor ZOTZ|KLIMAS; MVZ Düsseldorf-Centrum	Robert Koch Institute	?
Germany/NW-RKI-I-010146/2020	EPI_ISL_1140271	Labor ZOTZ|KLIMAS; MVZ Düsseldorf-Centrum	Robert Koch Institute	?
Germany/NW-RKI-I-010147/2020	EPI_ISL_1140272	Labor ZOTZ|KLIMAS; MVZ Düsseldorf-Centrum	Robert Koch Institute	?
Germany/NW-RKI-I-010148/2020	EPI_ISL_1140273	Labor ZOTZ|KLIMAS; MVZ Düsseldorf-Centrum	Robert Koch Institute	?
Germany/NW-RKI-I-010149/2020	EPI_ISL_1140274	Labor ZOTZ|KLIMAS; MVZ Düsseldorf-Centrum	Robert Koch Institute	?
Germany/NW-RKI-I-010150/2020	EPI_ISL_1140275	Labor ZOTZ|KLIMAS; MVZ Düsseldorf-Centrum	Robert Koch Institute	?
Germany/NW-RKI-I-010151/2020	EPI_ISL_1140276	Labor ZOTZ|KLIMAS; MVZ Düsseldorf-Centrum	Robert Koch Institute	?
Germany/NW-RKI-I-010152/2020	EPI_ISL_1140277	Labor ZOTZ|KLIMAS; MVZ Düsseldorf-Centrum	Robert Koch Institute	?
Germany/NW-RKI-I-010153/2020	EPI_ISL_1140278	Labor ZOTZ|KLIMAS; MVZ Düsseldorf-Centrum	Robert Koch Institute	?
Germany/NW-RKI-I-010154/2020	EPI_ISL_1140279	Labor ZOTZ|KLIMAS; MVZ Düsseldorf-Centrum	Robert Koch Institute	?
Germany/NW-RKI-I-010155/2020	EPI_ISL_1140280	Labor ZOTZ|KLIMAS; MVZ Düsseldorf-Centrum	Robert Koch Institute	?
Germany/NW-RKI-I-010156/2020	EPI_ISL_1140281	Labor ZOTZ|KLIMAS; MVZ Düsseldorf-Centrum	Robert Koch Institute	?
Germany/NW-RKI-I-010157/2020	EPI_ISL_1140282	Labor ZOTZ|KLIMAS; MVZ Düsseldorf-Centrum	Robert Koch Institute	?
Germany/NW-RKI-I-010158/2020	EPI_ISL_1140283	Labor ZOTZ|KLIMAS; MVZ Düsseldorf-Centrum	Robert Koch Institute	?
Germany/NW-RKI-I-010159/2020	EPI_ISL_1140284	Labor ZOTZ|KLIMAS; MVZ Düsseldorf-Centrum	Robert Koch Institute	?
Germany/NW-RKI-I-010160/2020	EPI_ISL_1140285	Labor ZOTZ|KLIMAS; MVZ Düsseldorf-Centrum	Robert Koch Institute	?
Germany/NW-RKI-I-010161/2020	EPI_ISL_1140286	Labor ZOTZ|KLIMAS; MVZ Düsseldorf-Centrum	Robert Koch Institute	?
Germany/NW-RKI-I-010162/2020	EPI_ISL_1140287	Labor ZOTZ|KLIMAS; MVZ Düsseldorf-Centrum	Robert Koch Institute	?
Germany/NW-RKI-I-010163/2020	EPI_ISL_1140288	Labor ZOTZ|KLIMAS; MVZ Düsseldorf-Centrum	Robert Koch Institute	?
Germany/NW-RKI-I-010164/2020	EPI_ISL_1140289	Labor ZOTZ|KLIMAS; MVZ Düsseldorf-Centrum	Robert Koch Institute	?
Germany/NW-RKI-I-010165/2020	EPI_ISL_1140290	Labor ZOTZ|KLIMAS; MVZ Düsseldorf-Centrum	Robert Koch Institute	?
Germany/NW-RKI-I-010166/2020	EPI_ISL_1140291	Labor ZOTZ|KLIMAS; MVZ Düsseldorf-Centrum	Robert Koch Institute	?
Germany/NW-RKI-I-010167/2020	EPI_ISL_1140292	Labor ZOTZ|KLIMAS; MVZ Düsseldorf-Centrum	Robert Koch Institute	?
Germany/NW-RKI-I-010168/2020	EPI_ISL_1140293	Labor ZOTZ|KLIMAS; MVZ Düsseldorf-Centrum	Robert Koch Institute	?
Germany/NW-RKI-I-010169/2020	EPI_ISL_1140294	Labor ZOTZ|KLIMAS; MVZ Düsseldorf-Centrum	Robert Koch Institute	?
Germany/NW-RKI-I-010170/2020	EPI_ISL_1140295	Labor ZOTZ|KLIMAS; MVZ Düsseldorf-Centrum	Robert Koch Institute	?
Germany/NW-RKI-I-010171/2020	EPI_ISL_1140296	Labor ZOTZ|KLIMAS; MVZ Düsseldorf-Centrum	Robert Koch Institute	?
Germany/NW-RKI-I-010172/2020	EPI_ISL_1140297	Labor ZOTZ|KLIMAS; MVZ Düsseldorf-Centrum	Robert Koch Institute	?
Germany/NW-RKI-I-010173/2020	EPI_ISL_1140298	Labor ZOTZ|KLIMAS; MVZ Düsseldorf-Centrum	Robert Koch Institute	?
Germany/NW-RKI-I-010174/2020	EPI_ISL_1140299	Labor ZOTZ|KLIMAS; MVZ Düsseldorf-Centrum	Robert Koch Institute	?
Germany/NW-RKI-I-010175/2020	EPI_ISL_1140300	Labor ZOTZ|KLIMAS; MVZ Düsseldorf-Centrum	Robert Koch Institute	?
Germany/NW-RKI-I-010176/2020	EPI_ISL_1140301	Labor ZOTZ|KLIMAS; MVZ Düsseldorf-Centrum	Robert Koch Institute	?
Germany/NW-RKI-I-010177/2020	EPI_ISL_1140302	Labor ZOTZ|KLIMAS; MVZ Düsseldorf-Centrum	Robert Koch Institute	?
Germany/NW-RKI-I-010178/2020	EPI_ISL_1140303	Labor ZOTZ|KLIMAS; MVZ Düsseldorf-Centrum	Robert Koch Institute	?
Germany/NW-RKI-I-010179/2020	EPI_ISL_1140304	Labor ZOTZ|KLIMAS; MVZ Düsseldorf-Centrum	Robert Koch Institute	?
Germany/NW-RKI-I-010180/2020	EPI_ISL_1140305	Labor ZOTZ|KLIMAS; MVZ Düsseldorf-Centrum	Robert Koch Institute	?
Germany/NW-RKI-I-010181/2020	EPI_ISL_1140306	Labor ZOTZ|KLIMAS; MVZ Düsseldorf-Centrum	Robert Koch Institute	?
Germany/NW-RKI-I-010182/2020	EPI_ISL_1140307	Labor ZOTZ|KLIMAS; MVZ Düsseldorf-Centrum	Robert Koch Institute	?
Germany/NW-RKI-I-010183/2020	EPI_ISL_1140308	Labor ZOTZ|KLIMAS; MVZ Düsseldorf-Centrum	Robert Koch Institute	?
Germany/NW-RKI-I-010184/2020	EPI_ISL_1140309	Labor ZOTZ|KLIMAS; MVZ Düsseldorf-Centrum	Robert Koch Institute	?
Germany/NW-RKI-I-010185/2020	EPI_ISL_1140310	Labor ZOTZ|KLIMAS; MVZ Düsseldorf-Centrum	Robert Koch Institute	?
Germany/NW-RKI-I-010186/2020	EPI_ISL_1140311	Labor ZOTZ|KLIMAS; MVZ Düsseldorf-Centrum	Robert Koch Institute	?
Germany/NW-RKI-I-010187/2020	EPI_ISL_1140312	Labor ZOTZ|KLIMAS; MVZ Düsseldorf-Centrum	Robert Koch Institute	?
Germany/NW-RKI-I-010188/2020	EPI_ISL_1140313	Labor ZOTZ|KLIMAS; MVZ Düsseldorf-Centrum	Robert Koch Institute	?
Germany/NW-RKI-I-010189/2020	EPI_ISL_1140314	Labor ZOTZ|KLIMAS; MVZ Düsseldorf-Centrum	Robert Koch Institute	?
Germany/NW-RKI-I-010190/2020	EPI_ISL_1140315	Labor ZOTZ|KLIMAS; MVZ Düsseldorf-Centrum	Robert Koch Institute	?
Germany/NW-RKI-I-010191/2020	EPI_ISL_1140316	Labor ZOTZ|KLIMAS; MVZ Düsseldorf-Centrum	Robert Koch Institute	?
Germany/NW-RKI-I-010192/2020	EPI_ISL_1140317	Labor ZOTZ|KLIMAS; MVZ Düsseldorf-Centrum	Robert Koch Institute	?
Germany/NW-RKI-I-010193/2020	EPI_ISL_1140318	Labor ZOTZ|KLIMAS; MVZ Düsseldorf-Centrum	Robert Koch Institute	?
Germany/NW-RKI-I-010194/2020	EPI_ISL_1140319	Labor ZOTZ|KLIMAS; MVZ Düsseldorf-Centrum	Robert Koch Institute	?
Germany/NW-RKI-I-010195/2020	EPI_ISL_1140320	Labor ZOTZ|KLIMAS; MVZ Düsseldorf-Centrum	Robert Koch Institute	?
Germany/NW-RKI-I-010196/2020	EPI_ISL_1140321	Labor ZOTZ|KLIMAS; MVZ Düsseldorf-Centrum	Robert Koch Institute	?
Germany/NW-RKI-I-010197/2020	EPI_ISL_1140322	Labor ZOTZ|KLIMAS; MVZ Düsseldorf-Centrum	Robert Koch Institute	?
Germany/NW-RKI-I-010198/2020	EPI_ISL_1140323	Labor ZOTZ|KLIMAS; MVZ Düsseldorf-Centrum	Robert Koch Institute	?
Germany/NW-RKI-I-010199/2020	EPI_ISL_1140324	Labor ZOTZ|KLIMAS; MVZ Düsseldorf-Centrum	Robert Koch Institute	?
Germany/NW-RKI-I-0102/2020	EPI_ISL_831398	Labor Krone	Robert Koch Institute, Influenza and respiratory viruses FG17 & Bioinformatics MF1, Berlin, Germany	Dr. Münstermann. Prof. Tiemann et al
Germany/NW-RKI-I-010200/2020	EPI_ISL_1140325	Labor ZOTZ|KLIMAS; MVZ Düsseldorf-Centrum	Robert Koch Institute	?
Germany/NW-RKI-I-010201/2020	EPI_ISL_1140326	Labor ZOTZ|KLIMAS; MVZ Düsseldorf-Centrum	Robert Koch Institute	?
Germany/NW-RKI-I-010202/2020	EPI_ISL_1140327	Labor ZOTZ|KLIMAS; MVZ Düsseldorf-Centrum	Robert Koch Institute	?
Germany/NW-RKI-I-010203/2020	EPI_ISL_1140328	Labor ZOTZ|KLIMAS; MVZ Düsseldorf-Centrum	Robert Koch Institute	?
Germany/NW-RKI-I-010204/2020	EPI_ISL_1140329	Labor ZOTZ|KLIMAS; MVZ Düsseldorf-Centrum	Robert Koch Institute	?
Germany/NW-RKI-I-010205/2020	EPI_ISL_1140330	Labor ZOTZ|KLIMAS; MVZ Düsseldorf-Centrum	Robert Koch Institute	?
Germany/NW-RKI-I-010206/2020	EPI_ISL_1140331	Labor ZOTZ|KLIMAS; MVZ Düsseldorf-Centrum	Robert Koch Institute	?
Germany/NW-RKI-I-010207/2020	EPI_ISL_1140332	Labor ZOTZ|KLIMAS; MVZ Düsseldorf-Centrum	Robert Koch Institute	?
Germany/NW-RKI-I-010208/2020	EPI_ISL_1140333	Labor ZOTZ|KLIMAS; MVZ Düsseldorf-Centrum	Robert Koch Institute	?
Germany/NW-RKI-I-010209/2020	EPI_ISL_1140334	Labor ZOTZ|KLIMAS; MVZ Düsseldorf-Centrum	Robert Koch Institute	?
Germany/NW-RKI-I-010210/2020	EPI_ISL_1140335	Labor ZOTZ|KLIMAS; MVZ Düsseldorf-Centrum	Robert Koch Institute	?
Germany/NW-RKI-I-010211/2020	EPI_ISL_1140336	Labor ZOTZ|KLIMAS; MVZ Düsseldorf-Centrum	Robert Koch Institute	?
Germany/NW-RKI-I-010212/2020	EPI_ISL_1140337	Labor ZOTZ|KLIMAS; MVZ Düsseldorf-Centrum	Robert Koch Institute	?
Germany/NW-RKI-I-010213/2020	EPI_ISL_1140338	Labor ZOTZ|KLIMAS; MVZ Düsseldorf-Centrum	Robert Koch Institute	?
Germany/NW-RKI-I-010214/2020	EPI_ISL_1140339	Labor ZOTZ|KLIMAS; MVZ Düsseldorf-Centrum	Robert Koch Institute	?
Germany/NW-RKI-I-010215/2020	EPI_ISL_1140340	Labor ZOTZ|KLIMAS; MVZ Düsseldorf-Centrum	Robert Koch Institute	?
Germany/NW-RKI-I-010216/2020	EPI_ISL_1140341	Labor ZOTZ|KLIMAS; MVZ Düsseldorf-Centrum	Robert Koch Institute	?
Germany/NW-RKI-I-010217/2020	EPI_ISL_1140342	Labor ZOTZ|KLIMAS; MVZ Düsseldorf-Centrum	Robert Koch Institute	?
Germany/NW-RKI-I-010218/2020	EPI_ISL_1140343	Labor ZOTZ|KLIMAS; MVZ Düsseldorf-Centrum	Robert Koch Institute	?
Germany/NW-RKI-I-010219/2020	EPI_ISL_1140344	Labor ZOTZ|KLIMAS; MVZ Düsseldorf-Centrum	Robert Koch Institute	?
Germany/NW-RKI-I-010220/2020	EPI_ISL_1140345	Labor ZOTZ|KLIMAS; MVZ Düsseldorf-Centrum	Robert Koch Institute	?
Germany/NW-RKI-I-010221/2020	EPI_ISL_1140346	Labor ZOTZ|KLIMAS; MVZ Düsseldorf-Centrum	Robert Koch Institute	?
Germany/NW-RKI-I-010222/2020	EPI_ISL_1140347	Labor ZOTZ|KLIMAS; MVZ Düsseldorf-Centrum	Robert Koch Institute	?
Germany/NW-RKI-I-010223/2020	EPI_ISL_1140348	Labor ZOTZ|KLIMAS; MVZ Düsseldorf-Centrum	Robert Koch Institute	?
Germany/NW-RKI-I-010224/2020	EPI_ISL_1140349	Labor ZOTZ|KLIMAS; MVZ Düsseldorf-Centrum	Robert Koch Institute	?
Germany/NW-RKI-I-010225/2020	EPI_ISL_1140350	Labor ZOTZ|KLIMAS; MVZ Düsseldorf-Centrum	Robert Koch Institute	?
Germany/NW-RKI-I-010226/2020	EPI_ISL_1140351	Labor ZOTZ|KLIMAS; MVZ Düsseldorf-Centrum	Robert Koch Institute	?
Germany/NW-RKI-I-010227/2020	EPI_ISL_1140352	Labor ZOTZ|KLIMAS; MVZ Düsseldorf-Centrum	Robert Koch Institute	?
Germany/NW-RKI-I-010228/2020	EPI_ISL_1140353	Labor ZOTZ|KLIMAS; MVZ Düsseldorf-Centrum	Robert Koch Institute	?
Germany/NW-RKI-I-010229/2020	EPI_ISL_1140354	Labor ZOTZ|KLIMAS; MVZ Düsseldorf-Centrum	Robert Koch Institute	?
Germany/NW-RKI-I-010230/2020	EPI_ISL_1140355	Labor ZOTZ|KLIMAS; MVZ Düsseldorf-Centrum	Robert Koch Institute	?
Germany/NW-RKI-I-010231/2020	EPI_ISL_1140356	Labor ZOTZ|KLIMAS; MVZ Düsseldorf-Centrum	Robert Koch Institute	?
Germany/NW-RKI-I-010232/2020	EPI_ISL_1140357	Labor ZOTZ|KLIMAS; MVZ Düsseldorf-Centrum	Robert Koch Institute	?
Germany/NW-RKI-I-010233/2020	EPI_ISL_1140358	Labor ZOTZ|KLIMAS; MVZ Düsseldorf-Centrum	Robert Koch Institute	?
Germany/NW-RKI-I-010234/2020	EPI_ISL_1140359	Labor ZOTZ|KLIMAS; MVZ Düsseldorf-Centrum	Robert Koch Institute	?
Germany/NW-RKI-I-010235/2020	EPI_ISL_1140360	Labor ZOTZ|KLIMAS; MVZ Düsseldorf-Centrum	Robert Koch Institute	?
Germany/NW-RKI-I-010236/2020	EPI_ISL_1140361	Labor ZOTZ|KLIMAS; MVZ Düsseldorf-Centrum	Robert Koch Institute	?
Germany/NW-RKI-I-010237/2020	EPI_ISL_1140362	Labor ZOTZ|KLIMAS; MVZ Düsseldorf-Centrum	Robert Koch Institute	?
Germany/NW-RKI-I-010238/2020	EPI_ISL_1140363	Labor ZOTZ|KLIMAS; MVZ Düsseldorf-Centrum	Robert Koch Institute	?
Germany/NW-RKI-I-010239/2020	EPI_ISL_1140364	Labor ZOTZ|KLIMAS; MVZ Düsseldorf-Centrum	Robert Koch Institute	?
Germany/NW-RKI-I-010240/2020	EPI_ISL_1140365	Labor ZOTZ|KLIMAS; MVZ Düsseldorf-Centrum	Robert Koch Institute	?
Germany/NW-RKI-I-010241/2020	EPI_ISL_1140366	Labor ZOTZ|KLIMAS; MVZ Düsseldorf-Centrum	Robert Koch Institute	?
Germany/NW-RKI-I-010242/2020	EPI_ISL_1140367	Labor ZOTZ|KLIMAS; MVZ Düsseldorf-Centrum	Robert Koch Institute	?
Germany/NW-RKI-I-010243/2020	EPI_ISL_1140368	Labor ZOTZ|KLIMAS; MVZ Düsseldorf-Centrum	Robert Koch Institute	?
Germany/NW-RKI-I-010244/2020	EPI_ISL_1140369	Labor ZOTZ|KLIMAS; MVZ Düsseldorf-Centrum	Robert Koch Institute	?
Germany/NW-RKI-I-010245/2020	EPI_ISL_1140370	Labor ZOTZ|KLIMAS; MVZ Düsseldorf-Centrum	Robert Koch Institute	?
Germany/NW-RKI-I-010246/2020	EPI_ISL_1140371	Labor ZOTZ|KLIMAS; MVZ Düsseldorf-Centrum	Robert Koch Institute	?
Germany/NW-RKI-I-010247/2020	EPI_ISL_1140372	Labor ZOTZ|KLIMAS; MVZ Düsseldorf-Centrum	Robert Koch Institute	?
Germany/NW-RKI-I-010248/2020	EPI_ISL_1140373	Labor ZOTZ|KLIMAS; MVZ Düsseldorf-Centrum	Robert Koch Institute	?
Germany/NW-RKI-I-010249/2020	EPI_ISL_1140374	Labor ZOTZ|KLIMAS; MVZ Düsseldorf-Centrum	Robert Koch Institute	?
Germany/NW-RKI-I-010250/2020	EPI_ISL_1140375	Labor ZOTZ|KLIMAS; MVZ Düsseldorf-Centrum	Robert Koch Institute	?
Germany/NW-RKI-I-010251/2020	EPI_ISL_1140376	Labor ZOTZ|KLIMAS; MVZ Düsseldorf-Centrum	Robert Koch Institute	?
Germany/NW-RKI-I-010252/2020	EPI_ISL_1140377	Labor ZOTZ|KLIMAS; MVZ Düsseldorf-Centrum	Robert Koch Institute	?
Germany/NW-RKI-I-010253/2020	EPI_ISL_1140378	Labor ZOTZ|KLIMAS; MVZ Düsseldorf-Centrum	Robert Koch Institute	?
Germany/NW-RKI-I-010254/2020	EPI_ISL_1140379	Labor ZOTZ|KLIMAS; MVZ Düsseldorf-Centrum	Robert Koch Institute	?
Germany/NW-RKI-I-010255/2020	EPI_ISL_1140380	Labor ZOTZ|KLIMAS; MVZ Düsseldorf-Centrum	Robert Koch Institute	?
Germany/NW-RKI-I-010256/2020	EPI_ISL_1140381	Labor ZOTZ|KLIMAS; MVZ Düsseldorf-Centrum	Robert Koch Institute	?
Germany/NW-RKI-I-010257/2020	EPI_ISL_1140382	Labor ZOTZ|KLIMAS; MVZ Düsseldorf-Centrum	Robert Koch Institute	?
Germany/NW-RKI-I-010258/2020	EPI_ISL_1140383	Labor ZOTZ|KLIMAS; MVZ Düsseldorf-Centrum	Robert Koch Institute	?
Germany/NW-RKI-I-010259/2020	EPI_ISL_1140384	Labor ZOTZ|KLIMAS; MVZ Düsseldorf-Centrum	Robert Koch Institute	?
Germany/NW-RKI-I-010260/2020	EPI_ISL_1140385	Labor ZOTZ|KLIMAS; MVZ Düsseldorf-Centrum	Robert Koch Institute	?
Germany/NW-RKI-I-010261/2020	EPI_ISL_1140386	Labor ZOTZ|KLIMAS; MVZ Düsseldorf-Centrum	Robert Koch Institute	?
Germany/NW-RKI-I-010262/2020	EPI_ISL_1140387	Labor ZOTZ|KLIMAS; MVZ Düsseldorf-Centrum	Robert Koch Institute	?
Germany/NW-RKI-I-010263/2020	EPI_ISL_1140388	Labor ZOTZ|KLIMAS; MVZ Düsseldorf-Centrum	Robert Koch Institute	?
Germany/NW-RKI-I-010265/2020	EPI_ISL_1140390	Labor ZOTZ|KLIMAS; MVZ Düsseldorf-Centrum	Robert Koch Institute	?
Germany/NW-RKI-I-010266/2020	EPI_ISL_1140391	Labor ZOTZ|KLIMAS; MVZ Düsseldorf-Centrum	Robert Koch Institute	?
Germany/NW-RKI-I-010267/2020	EPI_ISL_1140392	Labor ZOTZ|KLIMAS; MVZ Düsseldorf-Centrum	Robert Koch Institute	?
Germany/NW-RKI-I-010268/2020	EPI_ISL_1140393	Labor ZOTZ|KLIMAS; MVZ Düsseldorf-Centrum	Robert Koch Institute	?
Germany/NW-RKI-I-010269/2020	EPI_ISL_1140394	Labor ZOTZ|KLIMAS; MVZ Düsseldorf-Centrum	Robert Koch Institute	?
Germany/NW-RKI-I-010270/2020	EPI_ISL_1140395	Labor ZOTZ|KLIMAS; MVZ Düsseldorf-Centrum	Robert Koch Institute	?
Germany/NW-RKI-I-010271/2020	EPI_ISL_1140396	Labor ZOTZ|KLIMAS; MVZ Düsseldorf-Centrum	Robert Koch Institute	?
Germany/NW-RKI-I-010272/2020	EPI_ISL_1140397	Labor ZOTZ|KLIMAS; MVZ Düsseldorf-Centrum	Robert Koch Institute	?
Germany/NW-RKI-I-010273/2020	EPI_ISL_1140398	Labor ZOTZ|KLIMAS; MVZ Düsseldorf-Centrum	Robert Koch Institute	?
Germany/NW-RKI-I-010274/2020	EPI_ISL_1140399	Labor ZOTZ|KLIMAS; MVZ Düsseldorf-Centrum	Robert Koch Institute	?
Germany/NW-RKI-I-010275/2020	EPI_ISL_1140400	Labor ZOTZ|KLIMAS; MVZ Düsseldorf-Centrum	Robert Koch Institute	?
Germany/NW-RKI-I-010276/2020	EPI_ISL_1140401	Labor ZOTZ|KLIMAS; MVZ Düsseldorf-Centrum	Robert Koch Institute	?
Germany/NW-RKI-I-010277/2020	EPI_ISL_1140402	Labor ZOTZ|KLIMAS; MVZ Düsseldorf-Centrum	Robert Koch Institute	?
Germany/NW-RKI-I-010278/2020	EPI_ISL_1140403	Labor ZOTZ|KLIMAS; MVZ Düsseldorf-Centrum	Robert Koch Institute	?
Germany/NW-RKI-I-010279/2020	EPI_ISL_1140404	Labor ZOTZ|KLIMAS; MVZ Düsseldorf-Centrum	Robert Koch Institute	?
Germany/NW-RKI-I-010280/2020	EPI_ISL_1140405	Labor ZOTZ|KLIMAS; MVZ Düsseldorf-Centrum	Robert Koch Institute	?
Germany/NW-RKI-I-010281/2020	EPI_ISL_1140406	Labor ZOTZ|KLIMAS; MVZ Düsseldorf-Centrum	Robert Koch Institute	?
Germany/NW-RKI-I-010282/2020	EPI_ISL_1140407	Labor ZOTZ|KLIMAS; MVZ Düsseldorf-Centrum	Robert Koch Institute	?
Germany/NW-RKI-I-010283/2020	EPI_ISL_1140408	Labor ZOTZ|KLIMAS; MVZ Düsseldorf-Centrum	Robert Koch Institute	?
Germany/NW-RKI-I-010284/2020	EPI_ISL_1140409	Labor ZOTZ|KLIMAS; MVZ Düsseldorf-Centrum	Robert Koch Institute	?
Germany/NW-RKI-I-010285/2020	EPI_ISL_1140410	Labor ZOTZ|KLIMAS; MVZ Düsseldorf-Centrum	Robert Koch Institute	?
Germany/NW-RKI-I-010286/2020	EPI_ISL_1140411	Labor ZOTZ|KLIMAS; MVZ Düsseldorf-Centrum	Robert Koch Institute	?
Germany/NW-RKI-I-010287/2020	EPI_ISL_1140412	Labor ZOTZ|KLIMAS; MVZ Düsseldorf-Centrum	Robert Koch Institute	?
Germany/NW-RKI-I-010288/2020	EPI_ISL_1140413	Labor ZOTZ|KLIMAS; MVZ Düsseldorf-Centrum	Robert Koch Institute	?
Germany/NW-RKI-I-010289/2020	EPI_ISL_1140414	Labor ZOTZ|KLIMAS; MVZ Düsseldorf-Centrum	Robert Koch Institute	?
Germany/NW-RKI-I-010290/2020	EPI_ISL_1140415	Labor ZOTZ|KLIMAS; MVZ Düsseldorf-Centrum	Robert Koch Institute	?
Germany/NW-RKI-I-010291/2020	EPI_ISL_1140416	Labor ZOTZ|KLIMAS; MVZ Düsseldorf-Centrum	Robert Koch Institute	?
Germany/NW-RKI-I-010292/2020	EPI_ISL_1140417	Labor ZOTZ|KLIMAS; MVZ Düsseldorf-Centrum	Robert Koch Institute	?
Germany/NW-RKI-I-010293/2020	EPI_ISL_1140418	Labor ZOTZ|KLIMAS; MVZ Düsseldorf-Centrum	Robert Koch Institute	?
Germany/NW-RKI-I-010294/2020	EPI_ISL_1140419	Labor ZOTZ|KLIMAS; MVZ Düsseldorf-Centrum	Robert Koch Institute	?
Germany/NW-RKI-I-010295/2020	EPI_ISL_1140420	Labor ZOTZ|KLIMAS; MVZ Düsseldorf-Centrum	Robert Koch Institute	?
Germany/NW-RKI-I-010296/2020	EPI_ISL_1140421	Labor ZOTZ|KLIMAS; MVZ Düsseldorf-Centrum	Robert Koch Institute	?
Germany/NW-RKI-I-010297/2020	EPI_ISL_1140422	Labor ZOTZ|KLIMAS; MVZ Düsseldorf-Centrum	Robert Koch Institute	?
Germany/NW-RKI-I-010301/2020	EPI_ISL_1140427	Labor ZOTZ|KLIMAS; MVZ Düsseldorf-Centrum	Robert Koch Institute	?
Germany/NW-RKI-I-010302/2020	EPI_ISL_1140428	Labor ZOTZ|KLIMAS; MVZ Düsseldorf-Centrum	Robert Koch Institute	?
Germany/NW-RKI-I-010303/2020	EPI_ISL_1140429	Labor ZOTZ|KLIMAS; MVZ Düsseldorf-Centrum	Robert Koch Institute	?
Germany/NW-RKI-I-010304/2020	EPI_ISL_1140430	Labor ZOTZ|KLIMAS; MVZ Düsseldorf-Centrum	Robert Koch Institute	?
Germany/NW-RKI-I-010305/2020	EPI_ISL_1140431	Labor ZOTZ|KLIMAS; MVZ Düsseldorf-Centrum	Robert Koch Institute	?
Germany/NW-RKI-I-010306/2020	EPI_ISL_1140432	Labor ZOTZ|KLIMAS; MVZ Düsseldorf-Centrum	Robert Koch Institute	?
Germany/NW-RKI-I-010307/2020	EPI_ISL_1140433	Labor ZOTZ|KLIMAS; MVZ Düsseldorf-Centrum	Robert Koch Institute	?
Germany/NW-RKI-I-010308/2020	EPI_ISL_1140434	Labor ZOTZ|KLIMAS; MVZ Düsseldorf-Centrum	Robert Koch Institute	?
Germany/NW-RKI-I-010309/2020	EPI_ISL_1140435	Labor ZOTZ|KLIMAS; MVZ Düsseldorf-Centrum	Robert Koch Institute	?
Germany/NW-RKI-I-010310/2020	EPI_ISL_1140436	Labor ZOTZ|KLIMAS; MVZ Düsseldorf-Centrum	Robert Koch Institute	?
Germany/NW-RKI-I-010311/2020	EPI_ISL_1140437	Labor ZOTZ|KLIMAS; MVZ Düsseldorf-Centrum	Robert Koch Institute	?
Germany/NW-RKI-I-010312/2020	EPI_ISL_1140438	Labor ZOTZ|KLIMAS; MVZ Düsseldorf-Centrum	Robert Koch Institute	?
Germany/NW-RKI-I-010313/2020	EPI_ISL_1140439	Labor ZOTZ|KLIMAS; MVZ Düsseldorf-Centrum	Robert Koch Institute	?
Germany/NW-RKI-I-010314/2020	EPI_ISL_1140440	Labor ZOTZ|KLIMAS; MVZ Düsseldorf-Centrum	Robert Koch Institute	?
Germany/NW-RKI-I-010315/2020	EPI_ISL_1140441	Labor ZOTZ|KLIMAS; MVZ Düsseldorf-Centrum	Robert Koch Institute	?
Germany/NW-RKI-I-010316/2020	EPI_ISL_1140442	Labor ZOTZ|KLIMAS; MVZ Düsseldorf-Centrum	Robert Koch Institute	?
Germany/NW-RKI-I-010317/2020	EPI_ISL_1140443	Labor ZOTZ|KLIMAS; MVZ Düsseldorf-Centrum	Robert Koch Institute	?
Germany/NW-RKI-I-010318/2020	EPI_ISL_1140444	Labor ZOTZ|KLIMAS; MVZ Düsseldorf-Centrum	Robert Koch Institute	?
Germany/NW-RKI-I-010319/2020	EPI_ISL_1140445	Labor ZOTZ|KLIMAS; MVZ Düsseldorf-Centrum	Robert Koch Institute	?
Germany/NW-RKI-I-010320/2020	EPI_ISL_1140446	Labor ZOTZ|KLIMAS; MVZ Düsseldorf-Centrum	Robert Koch Institute	?
Germany/NW-RKI-I-010321/2020	EPI_ISL_1140447	Labor ZOTZ|KLIMAS; MVZ Düsseldorf-Centrum	Robert Koch Institute	?
Germany/NW-RKI-I-010322/2020	EPI_ISL_1140448	Labor ZOTZ|KLIMAS; MVZ Düsseldorf-Centrum	Robert Koch Institute	?
Germany/NW-RKI-I-010323/2020	EPI_ISL_1140449	Labor ZOTZ|KLIMAS; MVZ Düsseldorf-Centrum	Robert Koch Institute	?
Germany/NW-RKI-I-010324/2020	EPI_ISL_1140450	Labor ZOTZ|KLIMAS; MVZ Düsseldorf-Centrum	Robert Koch Institute	?
Germany/NW-RKI-I-010325/2020	EPI_ISL_1140451	Labor ZOTZ|KLIMAS; MVZ Düsseldorf-Centrum	Robert Koch Institute	?
Germany/NW-RKI-I-010326/2020	EPI_ISL_1140452	Labor ZOTZ|KLIMAS; MVZ Düsseldorf-Centrum	Robert Koch Institute	?
Germany/NW-RKI-I-010327/2020	EPI_ISL_1140453	Labor ZOTZ|KLIMAS; MVZ Düsseldorf-Centrum	Robert Koch Institute	?
Germany/NW-RKI-I-010328/2020	EPI_ISL_1140454	Labor ZOTZ|KLIMAS; MVZ Düsseldorf-Centrum	Robert Koch Institute	?
Germany/NW-RKI-I-010329/2020	EPI_ISL_1140455	Labor ZOTZ|KLIMAS; MVZ Düsseldorf-Centrum	Robert Koch Institute	?
Germany/NW-RKI-I-010330/2020	EPI_ISL_1140456	Labor ZOTZ|KLIMAS; MVZ Düsseldorf-Centrum	Robert Koch Institute	?
Germany/NW-RKI-I-010333/2020	EPI_ISL_1140459	Labor ZOTZ|KLIMAS; MVZ Düsseldorf-Centrum	Robert Koch Institute	?
Germany/NW-RKI-I-010334/2020	EPI_ISL_1140460	Labor ZOTZ|KLIMAS; MVZ Düsseldorf-Centrum	Robert Koch Institute	?
Germany/NW-RKI-I-010335/2020	EPI_ISL_1140461	Labor ZOTZ|KLIMAS; MVZ Düsseldorf-Centrum	Robert Koch Institute	?
Germany/NW-RKI-I-010336/2020	EPI_ISL_1140462	Labor ZOTZ|KLIMAS; MVZ Düsseldorf-Centrum	Robert Koch Institute	?
Germany/NW-RKI-I-010337/2020	EPI_ISL_1140463	Labor ZOTZ|KLIMAS; MVZ Düsseldorf-Centrum	Robert Koch Institute	?
Germany/NW-RKI-I-010338/2020	EPI_ISL_1140464	Labor ZOTZ|KLIMAS; MVZ Düsseldorf-Centrum	Robert Koch Institute	?
Germany/NW-RKI-I-010339/2020	EPI_ISL_1140465	Labor ZOTZ|KLIMAS; MVZ Düsseldorf-Centrum	Robert Koch Institute	?
Germany/NW-RKI-I-010340/2020	EPI_ISL_1140466	Labor ZOTZ|KLIMAS; MVZ Düsseldorf-Centrum	Robert Koch Institute	?
Germany/NW-RKI-I-010341/2020	EPI_ISL_1140467	Labor ZOTZ|KLIMAS; MVZ Düsseldorf-Centrum	Robert Koch Institute	?
Germany/NW-RKI-I-010342/2020	EPI_ISL_1140468	Labor ZOTZ|KLIMAS; MVZ Düsseldorf-Centrum	Robert Koch Institute	?
Germany/NW-RKI-I-010343/2020	EPI_ISL_1140469	Labor ZOTZ|KLIMAS; MVZ Düsseldorf-Centrum	Robert Koch Institute	?
Germany/NW-RKI-I-010344/2020	EPI_ISL_1140470	Labor ZOTZ|KLIMAS; MVZ Düsseldorf-Centrum	Robert Koch Institute	?
Germany/NW-RKI-I-010345/2020	EPI_ISL_1140471	Labor ZOTZ|KLIMAS; MVZ Düsseldorf-Centrum	Robert Koch Institute	?
Germany/NW-RKI-I-010346/2020	EPI_ISL_1140472	Labor ZOTZ|KLIMAS; MVZ Düsseldorf-Centrum	Robert Koch Institute	?
Germany/NW-RKI-I-010347/2020	EPI_ISL_1140473	Labor ZOTZ|KLIMAS; MVZ Düsseldorf-Centrum	Robert Koch Institute	?
Germany/NW-RKI-I-010348/2020	EPI_ISL_1140474	Labor ZOTZ|KLIMAS; MVZ Düsseldorf-Centrum	Robert Koch Institute	?
Germany/NW-RKI-I-010349/2020	EPI_ISL_1140475	Labor ZOTZ|KLIMAS; MVZ Düsseldorf-Centrum	Robert Koch Institute	?
Germany/NW-RKI-I-010350/2020	EPI_ISL_1140476	Labor ZOTZ|KLIMAS; MVZ Düsseldorf-Centrum	Robert Koch Institute	?
Germany/NW-RKI-I-010351/2020	EPI_ISL_1140477	Labor ZOTZ|KLIMAS; MVZ Düsseldorf-Centrum	Robert Koch Institute	?
Germany/NW-RKI-I-010361/2021	EPI_ISL_1140487	MVZ Labor Dr. Quade & Kollegen GmbH	Robert Koch Institute	?
Germany/NW-RKI-I-010364/2021	EPI_ISL_1140490	MVZ Labor Dr. Quade & Kollegen GmbH	Robert Koch Institute	?
Germany/NW-RKI-I-0104/2020	EPI_ISL_831424	Labor Dr. Wisplinghoff - Köln	Robert Koch Institute, Influenza and respiratory viruses FG17 & Bioinformatics MF1, Berlin, Germany	Dr. R. Grosser et al
Germany/NW-RKI-I-0107/2020	EPI_ISL_831409	Labor Dr. Wisplinghoff - Köln	Robert Koch Institute, Influenza and respiratory viruses FG17 & Bioinformatics MF1, Berlin, Germany	Dr. R. Grosser et al
Germany/NW-RKI-I-0108/2020	EPI_ISL_831410	MVZ Düsseldorf Zentrum GbR	Robert Koch Institute, Influenza and respiratory viruses FG17 & Bioinformatics MF1, Berlin, Germany	Dr. Finzer et al
Germany/NW-RKI-I-010893/2021	EPI_ISL_1141021	amedes MVZ für Laboratoriumsmedizin Rhein/Ruhr	Robert Koch Institute	?
Germany/NW-RKI-I-010894/2021	EPI_ISL_1141022	amedes MVZ für Laboratoriumsmedizin Rhein/Ruhr	Robert Koch Institute	?
Germany/NW-RKI-I-010896/2021	EPI_ISL_1141024	amedes MVZ für Laboratoriumsmedizin Rhein/Ruhr	Robert Koch Institute	?
Germany/NW-RKI-I-010897/2021	EPI_ISL_1141025	amedes MVZ für Laboratoriumsmedizin Rhein/Ruhr	Robert Koch Institute	?
Germany/NW-RKI-I-010898/2021	EPI_ISL_1141026	amedes MVZ für Laboratoriumsmedizin Rhein/Ruhr	Robert Koch Institute	?
Germany/NW-RKI-I-0109/2020	EPI_ISL_831397	Labor Krone	Robert Koch Institute, Influenza and respiratory viruses FG17 & Bioinformatics MF1, Berlin, Germany	Dr. Münstermann. Prof. Tiemann et al
Germany/NW-RKI-I-010944/2021	EPI_ISL_1141072	amedes MVZ für Laboratoriumsmedizin Rhein/Ruhr	Robert Koch Institute	?
Germany/NW-RKI-I-010956/2021	EPI_ISL_1141084	amedes MVZ für Laboratoriumsmedizin Rhein/Ruhr	Robert Koch Institute	?
Germany/NW-RKI-I-010957/2021	EPI_ISL_1141085	amedes MVZ für Laboratoriumsmedizin Rhein/Ruhr	Robert Koch Institute	?
Germany/NW-RKI-I-010961/2021	EPI_ISL_1141089	amedes MVZ für Laboratoriumsmedizin Rhein/Ruhr	Robert Koch Institute	?
Germany/NW-RKI-I-010965/2021	EPI_ISL_1141093	amedes MVZ für Laboratoriumsmedizin Rhein/Ruhr	Robert Koch Institute	?
Germany/NW-RKI-I-010982/2021	EPI_ISL_1141110	amedes MVZ für Laboratoriumsmedizin Rhein/Ruhr	Robert Koch Institute	?
Germany/NW-RKI-I-011013/2021	EPI_ISL_1141141	Herz- und Diabeteszentrum NRW: Universitätsklinik der Ruhr-Universität Bochum --> Institut für Laboratoriums- und Transfusionsmedizin	Robert Koch Institute	?
Germany/NW-RKI-I-011014/2021	EPI_ISL_1141142	Herz- und Diabeteszentrum NRW: Universitätsklinik der Ruhr-Universität Bochum --> Institut für Laboratoriums- und Transfusionsmedizin	Robert Koch Institute	?
Germany/NW-RKI-I-011015/2021	EPI_ISL_1141143	Herz- und Diabeteszentrum NRW: Universitätsklinik der Ruhr-Universität Bochum --> Institut für Laboratoriums- und Transfusionsmedizin	Robert Koch Institute	?
Germany/NW-RKI-I-011016/2021	EPI_ISL_1141144	Herz- und Diabeteszentrum NRW: Universitätsklinik der Ruhr-Universität Bochum --> Institut für Laboratoriums- und Transfusionsmedizin	Robert Koch Institute	?
Germany/NW-RKI-I-011017/2021	EPI_ISL_1141145	Herz- und Diabeteszentrum NRW: Universitätsklinik der Ruhr-Universität Bochum --> Institut für Laboratoriums- und Transfusionsmedizin	Robert Koch Institute	?
Germany/NW-RKI-I-011018/2021	EPI_ISL_1141146	Herz- und Diabeteszentrum NRW: Universitätsklinik der Ruhr-Universität Bochum --> Institut für Laboratoriums- und Transfusionsmedizin	Robert Koch Institute	?
Germany/NW-RKI-I-011019/2021	EPI_ISL_1141147	Herz- und Diabeteszentrum NRW: Universitätsklinik der Ruhr-Universität Bochum --> Institut für Laboratoriums- und Transfusionsmedizin	Robert Koch Institute	?
Germany/NW-RKI-I-011020/2021	EPI_ISL_1141148	Herz- und Diabeteszentrum NRW: Universitätsklinik der Ruhr-Universität Bochum --> Institut für Laboratoriums- und Transfusionsmedizin	Robert Koch Institute	?
Germany/NW-RKI-I-011021/2021	EPI_ISL_1141149	Herz- und Diabeteszentrum NRW: Universitätsklinik der Ruhr-Universität Bochum --> Institut für Laboratoriums- und Transfusionsmedizin	Robert Koch Institute	?
Germany/NW-RKI-I-011022/2021	EPI_ISL_1141150	Herz- und Diabeteszentrum NRW: Universitätsklinik der Ruhr-Universität Bochum --> Institut für Laboratoriums- und Transfusionsmedizin	Robert Koch Institute	?
Germany/NW-RKI-I-011023/2021	EPI_ISL_1141151	Herz- und Diabeteszentrum NRW: Universitätsklinik der Ruhr-Universität Bochum --> Institut für Laboratoriums- und Transfusionsmedizin	Robert Koch Institute	?
Germany/NW-RKI-I-011024/2021	EPI_ISL_1141152	Herz- und Diabeteszentrum NRW: Universitätsklinik der Ruhr-Universität Bochum --> Institut für Laboratoriums- und Transfusionsmedizin	Robert Koch Institute	?
Germany/NW-RKI-I-011482/2021	EPI_ISL_1141612	Herz- und Diabeteszentrum NRW: Universitätsklinik der Ruhr-Universität Bochum --> Institut für Laboratoriums- und Transfusionsmedizin	Robert Koch Institute	?
Germany/NW-RKI-I-011483/2021	EPI_ISL_1141613	Herz- und Diabeteszentrum NRW: Universitätsklinik der Ruhr-Universität Bochum --> Institut für Laboratoriums- und Transfusionsmedizin	Robert Koch Institute	?
Germany/NW-RKI-I-011484/2021	EPI_ISL_1141614	Herz- und Diabeteszentrum NRW: Universitätsklinik der Ruhr-Universität Bochum --> Institut für Laboratoriums- und Transfusionsmedizin	Robert Koch Institute	?
Germany/NW-RKI-I-011485/2021	EPI_ISL_1141615	Herz- und Diabeteszentrum NRW: Universitätsklinik der Ruhr-Universität Bochum --> Institut für Laboratoriums- und Transfusionsmedizin	Robert Koch Institute	?
Germany/NW-RKI-I-011486/2021	EPI_ISL_1141616	Herz- und Diabeteszentrum NRW: Universitätsklinik der Ruhr-Universität Bochum --> Institut für Laboratoriums- und Transfusionsmedizin	Robert Koch Institute	?
Germany/NW-RKI-I-011487/2021	EPI_ISL_1141617	Herz- und Diabeteszentrum NRW: Universitätsklinik der Ruhr-Universität Bochum --> Institut für Laboratoriums- und Transfusionsmedizin	Robert Koch Institute	?
Germany/NW-RKI-I-011488/2021	EPI_ISL_1141618	Herz- und Diabeteszentrum NRW: Universitätsklinik der Ruhr-Universität Bochum --> Institut für Laboratoriums- und Transfusionsmedizin	Robert Koch Institute	?
Germany/NW-RKI-I-011489/2021	EPI_ISL_1141619	Herz- und Diabeteszentrum NRW: Universitätsklinik der Ruhr-Universität Bochum --> Institut für Laboratoriums- und Transfusionsmedizin	Robert Koch Institute	?
Germany/NW-RKI-I-011490/2021	EPI_ISL_1141620	Herz- und Diabeteszentrum NRW: Universitätsklinik der Ruhr-Universität Bochum --> Institut für Laboratoriums- und Transfusionsmedizin	Robert Koch Institute	?
Germany/NW-RKI-I-011491/2021	EPI_ISL_1141621	Herz- und Diabeteszentrum NRW: Universitätsklinik der Ruhr-Universität Bochum --> Institut für Laboratoriums- und Transfusionsmedizin	Robert Koch Institute	?
Germany/NW-RKI-I-011492/2021	EPI_ISL_1141622	Herz- und Diabeteszentrum NRW: Universitätsklinik der Ruhr-Universität Bochum --> Institut für Laboratoriums- und Transfusionsmedizin	Robert Koch Institute	?
Germany/NW-RKI-I-011493/2021	EPI_ISL_1141623	Herz- und Diabeteszentrum NRW: Universitätsklinik der Ruhr-Universität Bochum --> Institut für Laboratoriums- und Transfusionsmedizin	Robert Koch Institute	?
Germany/NW-RKI-I-011494/2021	EPI_ISL_1141624	Herz- und Diabeteszentrum NRW: Universitätsklinik der Ruhr-Universität Bochum --> Institut für Laboratoriums- und Transfusionsmedizin	Robert Koch Institute	?
Germany/NW-RKI-I-011495/2021	EPI_ISL_1141625	Herz- und Diabeteszentrum NRW: Universitätsklinik der Ruhr-Universität Bochum --> Institut für Laboratoriums- und Transfusionsmedizin	Robert Koch Institute	?
Germany/NW-RKI-I-011496/2021	EPI_ISL_1141626	Herz- und Diabeteszentrum NRW: Universitätsklinik der Ruhr-Universität Bochum --> Institut für Laboratoriums- und Transfusionsmedizin	Robert Koch Institute	?
Germany/NW-RKI-I-011771/2021	EPI_ISL_1141902	amedes MVZ für Laboratoriumsmedizin Rhein/Ruhr	Robert Koch Institute	?
Germany/NW-RKI-I-011772/2021	EPI_ISL_1141903	amedes MVZ für Laboratoriumsmedizin Rhein/Ruhr	Robert Koch Institute	?
Germany/NW-RKI-I-011776/2021	EPI_ISL_1141907	amedes MVZ für Laboratoriumsmedizin Rhein/Ruhr	Robert Koch Institute	?
Germany/NW-RKI-I-011787/2021	EPI_ISL_1141918	amedes MVZ für Laboratoriumsmedizin Rhein/Ruhr	Robert Koch Institute	?
Germany/NW-RKI-I-011789/2021	EPI_ISL_1141920	amedes MVZ für Laboratoriumsmedizin Rhein/Ruhr	Robert Koch Institute	?
Germany/NW-RKI-I-011791/2021	EPI_ISL_1141922	amedes MVZ für Laboratoriumsmedizin Rhein/Ruhr	Robert Koch Institute	?
Germany/NW-RKI-I-011792/2021	EPI_ISL_1141923	amedes MVZ für Laboratoriumsmedizin Rhein/Ruhr	Robert Koch Institute	?
Germany/NW-RKI-I-012050/2021	EPI_ISL_1142182	MVZ Labor Krone GbR	Robert Koch Institute	?
Germany/NW-RKI-I-012051/2021	EPI_ISL_1142183	MVZ Labor Krone GbR	Robert Koch Institute	?
Germany/NW-RKI-I-012052/2021	EPI_ISL_1142184	MVZ Labor Krone GbR	Robert Koch Institute	?
Germany/NW-RKI-I-012053/2021	EPI_ISL_1142185	MVZ Labor Krone GbR	Robert Koch Institute	?
Germany/NW-RKI-I-012054/2021	EPI_ISL_1142186	MVZ Labor Krone GbR	Robert Koch Institute	?
Germany/NW-RKI-I-012055/2021	EPI_ISL_1142187	MVZ Labor Krone GbR	Robert Koch Institute	?
Germany/NW-RKI-I-012056/2021	EPI_ISL_1142188	MVZ Labor Krone GbR	Robert Koch Institute	?
Germany/NW-RKI-I-012057/2021	EPI_ISL_1142189	MVZ Labor Krone GbR	Robert Koch Institute	?
Germany/NW-RKI-I-012058/2021	EPI_ISL_1142190	MVZ Labor Krone GbR	Robert Koch Institute	?
Germany/NW-RKI-I-012059/2020	EPI_ISL_1142191	MVZ Labor Krone GbR	Robert Koch Institute	?
Germany/NW-RKI-I-012060/2021	EPI_ISL_1142192	MVZ Labor Krone GbR	Robert Koch Institute	?
Germany/NW-RKI-I-012061/2021	EPI_ISL_1142193	MVZ Labor Krone GbR	Robert Koch Institute	?
Germany/NW-RKI-I-012062/2021	EPI_ISL_1142194	MVZ Labor Krone GbR	Robert Koch Institute	?
Germany/NW-RKI-I-012063/2021	EPI_ISL_1142195	MVZ Labor Krone GbR	Robert Koch Institute	?
Germany/NW-RKI-I-012064/2021	EPI_ISL_1142196	MVZ Labor Krone GbR	Robert Koch Institute	?
Germany/NW-RKI-I-012065/2021	EPI_ISL_1142197	MVZ Labor Krone GbR	Robert Koch Institute	?
Germany/NW-RKI-I-012066/2021	EPI_ISL_1142198	MVZ Labor Krone GbR	Robert Koch Institute	?
Germany/NW-RKI-I-012067/2021	EPI_ISL_1142199	MVZ Labor Krone GbR	Robert Koch Institute	?
Germany/NW-RKI-I-012068/2021	EPI_ISL_1142200	MVZ Labor Krone GbR	Robert Koch Institute	?
Germany/NW-RKI-I-012069/2021	EPI_ISL_1142201	MVZ Labor Krone GbR	Robert Koch Institute	?
Germany/NW-RKI-I-012070/2021	EPI_ISL_1142202	MVZ Labor Krone GbR	Robert Koch Institute	?
Germany/NW-RKI-I-012071/2021	EPI_ISL_1142203	MVZ Labor Krone GbR	Robert Koch Institute	?
Germany/NW-RKI-I-012072/2021	EPI_ISL_1142204	MVZ Labor Krone GbR	Robert Koch Institute	?
Germany/NW-RKI-I-012073/2021	EPI_ISL_1142205	MVZ Labor Krone GbR	Robert Koch Institute	?
Germany/NW-RKI-I-012074/2021	EPI_ISL_1142206	MVZ Labor Krone GbR	Robert Koch Institute	?
Germany/NW-RKI-I-012075/2021	EPI_ISL_1142207	MVZ Labor Krone GbR	Robert Koch Institute	?
Germany/NW-RKI-I-012076/2021	EPI_ISL_1142208	MVZ Labor Krone GbR	Robert Koch Institute	?
Germany/NW-RKI-I-012077/2021	EPI_ISL_1142209	MVZ Labor Krone GbR	Robert Koch Institute	?
Germany/NW-RKI-I-012078/2021	EPI_ISL_1142210	MVZ Labor Krone GbR	Robert Koch Institute	?
Germany/NW-RKI-I-012079/2021	EPI_ISL_1142211	MVZ Labor Krone GbR	Robert Koch Institute	?
Germany/NW-RKI-I-012080/2021	EPI_ISL_1142212	MVZ Labor Krone GbR	Robert Koch Institute	?
Germany/NW-RKI-I-012081/2021	EPI_ISL_1142213	MVZ Labor Krone GbR	Robert Koch Institute	?
Germany/NW-RKI-I-012082/2021	EPI_ISL_1142214	MVZ Labor Krone GbR	Robert Koch Institute	?
Germany/NW-RKI-I-012083/2021	EPI_ISL_1142215	MVZ Labor Krone GbR	Robert Koch Institute	?
Germany/NW-RKI-I-012084/2021	EPI_ISL_1142216	MVZ Labor Krone GbR	Robert Koch Institute	?
Germany/NW-RKI-I-012085/2021	EPI_ISL_1142217	MVZ Labor Krone GbR	Robert Koch Institute	?
Germany/NW-RKI-I-012086/2021	EPI_ISL_1142218	MVZ Labor Krone GbR	Robert Koch Institute	?
Germany/NW-RKI-I-012087/2021	EPI_ISL_1142219	MVZ Labor Krone GbR	Robert Koch Institute	?
Germany/NW-RKI-I-012088/2021	EPI_ISL_1142220	MVZ Labor Krone GbR	Robert Koch Institute	?
Germany/NW-RKI-I-012089/2021	EPI_ISL_1142221	MVZ Labor Krone GbR	Robert Koch Institute	?
Germany/NW-RKI-I-012090/2021	EPI_ISL_1142222	MVZ Labor Krone GbR	Robert Koch Institute	?
Germany/NW-RKI-I-012091/2021	EPI_ISL_1142223	MVZ Labor Krone GbR	Robert Koch Institute	?
Germany/NW-RKI-I-012092/2021	EPI_ISL_1142224	MVZ Labor Krone GbR	Robert Koch Institute	?
Germany/NW-RKI-I-012093/2021	EPI_ISL_1142225	MVZ Labor Krone GbR	Robert Koch Institute	?
Germany/NW-RKI-I-012094/2021	EPI_ISL_1142226	MVZ Labor Krone GbR	Robert Koch Institute	?
Germany/NW-RKI-I-012095/2021	EPI_ISL_1142227	MVZ Labor Krone GbR	Robert Koch Institute	?
Germany/NW-RKI-I-012096/2021	EPI_ISL_1142228	MVZ Labor Krone GbR	Robert Koch Institute	?
Germany/NW-RKI-I-0121/2020	EPI_ISL_831372	Labor Krone	Robert Koch Institute, Influenza and respiratory viruses FG17 & Bioinformatics MF1, Berlin, Germany	Dr. Münstermann. Prof. Tiemann et al
Germany/NW-RKI-I-012127/2021	EPI_ISL_1142259	MVZ Dr. Eberhard & Partner Dortmund	Robert Koch Institute	?
Germany/NW-RKI-I-012128/2021	EPI_ISL_1142260	MVZ Dr. Eberhard & Partner Dortmund	Robert Koch Institute	?
Germany/NW-RKI-I-012130/2021	EPI_ISL_1142262	MVZ Dr. Eberhard & Partner Dortmund	Robert Koch Institute	?
Germany/NW-RKI-I-012131/2021	EPI_ISL_1142263	MVZ Dr. Eberhard & Partner Dortmund	Robert Koch Institute	?
Germany/NW-RKI-I-012132/2021	EPI_ISL_1142264	MVZ Dr. Eberhard & Partner Dortmund	Robert Koch Institute	?
Germany/NW-RKI-I-012133/2021	EPI_ISL_1142265	MVZ Dr. Eberhard & Partner Dortmund	Robert Koch Institute	?
Germany/NW-RKI-I-012134/2021	EPI_ISL_1142266	MVZ Dr. Eberhard & Partner Dortmund	Robert Koch Institute	?
Germany/NW-RKI-I-012135/2021	EPI_ISL_1142267	MVZ Dr. Eberhard & Partner Dortmund	Robert Koch Institute	?
Germany/NW-RKI-I-012136/2021	EPI_ISL_1142268	MVZ Dr. Eberhard & Partner Dortmund	Robert Koch Institute	?
Germany/NW-RKI-I-012137/2021	EPI_ISL_1142269	MVZ Dr. Eberhard & Partner Dortmund	Robert Koch Institute	?
Germany/NW-RKI-I-012138/2021	EPI_ISL_1142270	MVZ Dr. Eberhard & Partner Dortmund	Robert Koch Institute	?
Germany/NW-RKI-I-012139/2021	EPI_ISL_1142271	MVZ Dr. Eberhard & Partner Dortmund	Robert Koch Institute	?
Germany/NW-RKI-I-012141/2021	EPI_ISL_1142273	MVZ Dr. Eberhard & Partner Dortmund	Robert Koch Institute	?
Germany/NW-RKI-I-012542/2021	EPI_ISL_1142675	amedes MVZ Zentrum für Pathologie und Zytodiagnostik GmbH (Köln)	Robert Koch Institute	?
Germany/NW-RKI-I-012545/2021	EPI_ISL_1142678	amedes MVZ für Laboratoriumsmedizin Rhein/Ruhr	Robert Koch Institute	?
Germany/NW-RKI-I-012555/2021	EPI_ISL_1142688	amedes MVZ für Laboratoriumsmedizin Rhein/Ruhr	Robert Koch Institute	?
Germany/NW-RKI-I-012602/2021	EPI_ISL_1142735	LabKom - MVZ Labor Bochum MLB GmbH	Robert Koch Institute	?
Germany/NW-RKI-I-012612/2021	EPI_ISL_1142745	LabKom - MVZ Labor Bochum MLB GmbH	Robert Koch Institute	?
Germany/NW-RKI-I-012618/2021	EPI_ISL_1142751	LabKom - MVZ Labor Bochum MLB GmbH	Robert Koch Institute	?
Germany/NW-RKI-I-012623/2021	EPI_ISL_1142756	LabKom - MVZ Labor Bochum MLB GmbH	Robert Koch Institute	?
Germany/NW-RKI-I-012628/2021	EPI_ISL_1142761	LabKom - MVZ Labor Bochum MLB GmbH	Robert Koch Institute	?
Germany/NW-RKI-I-012636/2021	EPI_ISL_1142769	LabKom - MVZ Labor Bochum MLB GmbH	Robert Koch Institute	?
Germany/NW-RKI-I-012653/2021	EPI_ISL_1142786	LabKom - MVZ Labor Bochum MLB GmbH	Robert Koch Institute	?
Germany/NW-RKI-I-012662/2021	EPI_ISL_1142795	LabKom - MVZ Labor Bochum MLB GmbH	Robert Koch Institute	?
Germany/NW-RKI-I-012672/2021	EPI_ISL_1142805	LabKom - MVZ Labor Bochum MLB GmbH	Robert Koch Institute	?
Germany/NW-RKI-I-012673/2021	EPI_ISL_1142806	LabKom - MVZ Labor Bochum MLB GmbH	Robert Koch Institute	?
Germany/NW-RKI-I-012676/2021	EPI_ISL_1142809	LabKom - MVZ Labor Bochum MLB GmbH	Robert Koch Institute	?
Germany/NW-RKI-I-012680/2021	EPI_ISL_1142813	LabKom - MVZ Labor Bochum MLB GmbH	Robert Koch Institute	?
Germany/NW-RKI-I-012681/2021	EPI_ISL_1142814	LabKom - MVZ Labor Bochum MLB GmbH	Robert Koch Institute	?
Germany/NW-RKI-I-012689/2021	EPI_ISL_1142822	LabKom - MVZ Labor Bochum MLB GmbH	Robert Koch Institute	?
Germany/NW-RKI-I-012690/2021	EPI_ISL_1142823	LabKom - MVZ Labor Bochum MLB GmbH	Robert Koch Institute	?
Germany/NW-RKI-I-012699/2021	EPI_ISL_1142832	LabKom - MVZ Labor Bochum MLB GmbH	Robert Koch Institute	?
Germany/NW-RKI-I-012700/2021	EPI_ISL_1142833	LabKom - MVZ Labor Bochum MLB GmbH	Robert Koch Institute	?
Germany/NW-RKI-I-012709/2021	EPI_ISL_1142842	LabKom - MVZ Labor Bochum MLB GmbH	Robert Koch Institute	?
Germany/NW-RKI-I-012713/2021	EPI_ISL_1142846	LabKom - MVZ Labor Bochum MLB GmbH	Robert Koch Institute	?
Germany/NW-RKI-I-012717/2021	EPI_ISL_1142850	LabKom - MVZ Labor Bochum MLB GmbH	Robert Koch Institute	?
Germany/NW-RKI-I-012719/2021	EPI_ISL_1142852	LabKom - MVZ Labor Bochum MLB GmbH	Robert Koch Institute	?
Germany/NW-RKI-I-012722/2021	EPI_ISL_1142855	LabKom - MVZ Labor Bochum MLB GmbH	Robert Koch Institute	?
Germany/NW-RKI-I-012731/2021	EPI_ISL_1142864	LabKom - MVZ Labor Bochum MLB GmbH	Robert Koch Institute	?
Germany/NW-RKI-I-012732/2021	EPI_ISL_1142865	LabKom - MVZ Labor Bochum MLB GmbH	Robert Koch Institute	?
Germany/NW-RKI-I-012737/2021	EPI_ISL_1142870	LabKom - MVZ Labor Bochum MLB GmbH	Robert Koch Institute	?
Germany/NW-RKI-I-012743/2021	EPI_ISL_1142876	LabKom - MVZ Labor Bochum MLB GmbH	Robert Koch Institute	?
Germany/NW-RKI-I-012745/2021	EPI_ISL_1142878	LabKom - MVZ Labor Bochum MLB GmbH	Robert Koch Institute	?
Germany/NW-RKI-I-012750/2021	EPI_ISL_1142883	LabKom - MVZ Labor Bochum MLB GmbH	Robert Koch Institute	?
Germany/NW-RKI-I-012757/2021	EPI_ISL_1142890	LabKom - MVZ Labor Bochum MLB GmbH	Robert Koch Institute	?
Germany/NW-RKI-I-012759/2021	EPI_ISL_1142892	LabKom - MVZ Labor Bochum MLB GmbH	Robert Koch Institute	?
Germany/NW-RKI-I-012760/2021	EPI_ISL_1142893	LabKom - MVZ Labor Bochum MLB GmbH	Robert Koch Institute	?
Germany/NW-RKI-I-012775/2021	EPI_ISL_1142908	LabKom - MVZ Labor Bochum MLB GmbH	Robert Koch Institute	?
Germany/NW-RKI-I-012779/2021	EPI_ISL_1142912	LabKom - MVZ Labor Bochum MLB GmbH	Robert Koch Institute	?
Germany/NW-RKI-I-012785/2021	EPI_ISL_1142918	LabKom - MVZ Labor Bochum MLB GmbH	Robert Koch Institute	?
Germany/NW-RKI-I-012794/2021	EPI_ISL_1142927	LabKom - MVZ Labor Bochum MLB GmbH	Robert Koch Institute	?
Germany/NW-RKI-I-0128/2020	EPI_ISL_831401	Labor Krone	Robert Koch Institute, Influenza and respiratory viruses FG17 & Bioinformatics MF1, Berlin, Germany	Dr. Münstermann. Prof. Tiemann et al
Germany/NW-RKI-I-012808/2021	EPI_ISL_1142941	LabKom - MVZ Labor Bochum MLB GmbH	Robert Koch Institute	?
Germany/NW-RKI-I-012814/2021	EPI_ISL_1142947	LabKom - MVZ Labor Bochum MLB GmbH	Robert Koch Institute	?
Germany/NW-RKI-I-012823/2021	EPI_ISL_1142956	LabKom - MVZ Labor Bochum MLB GmbH	Robert Koch Institute	?
Germany/NW-RKI-I-012824/2021	EPI_ISL_1142957	LabKom - MVZ Labor Bochum MLB GmbH	Robert Koch Institute	?
Germany/NW-RKI-I-012826/2021	EPI_ISL_1142959	LabKom - MVZ Labor Bochum MLB GmbH	Robert Koch Institute	?
Germany/NW-RKI-I-012827/2021	EPI_ISL_1142960	LabKom - MVZ Labor Bochum MLB GmbH	Robert Koch Institute	?
Germany/NW-RKI-I-012832/2021	EPI_ISL_1142965	LabKom - MVZ Labor Bochum MLB GmbH	Robert Koch Institute	?
Germany/NW-RKI-I-012835/2021	EPI_ISL_1142969	LabKom - MVZ Labor Bochum MLB GmbH	Robert Koch Institute	?
Germany/NW-RKI-I-012837/2021	EPI_ISL_1142971	LabKom - MVZ Labor Bochum MLB GmbH	Robert Koch Institute	?
Germany/NW-RKI-I-012844/2021	EPI_ISL_1142978	LabKom - MVZ Labor Bochum MLB GmbH	Robert Koch Institute	?
Germany/NW-RKI-I-012875/2021	EPI_ISL_1143009	LabKom - MVZ Labor Bochum MLB GmbH	Robert Koch Institute	?
Germany/NW-RKI-I-012887/2021	EPI_ISL_1143021	LabKom - MVZ Labor Bochum MLB GmbH	Robert Koch Institute	?
Germany/NW-RKI-I-012889/2021	EPI_ISL_1143023	LabKom - MVZ Labor Bochum MLB GmbH	Robert Koch Institute	?
Germany/NW-RKI-I-012897/2021	EPI_ISL_1143031	LabKom - MVZ Labor Bochum MLB GmbH	Robert Koch Institute	?
Germany/NW-RKI-I-012899/2021	EPI_ISL_1143033	LabKom - MVZ Labor Bochum MLB GmbH	Robert Koch Institute	?
Germany/NW-RKI-I-012900/2021	EPI_ISL_1143034	LabKom - MVZ Labor Bochum MLB GmbH	Robert Koch Institute	?
Germany/NW-RKI-I-012919/2021	EPI_ISL_1143053	LabKom - MVZ Labor Bochum MLB GmbH	Robert Koch Institute	?
Germany/NW-RKI-I-012928/2021	EPI_ISL_1143062	LabKom - MVZ Labor Bochum MLB GmbH	Robert Koch Institute	?
Germany/NW-RKI-I-012932/2021	EPI_ISL_1143066	LabKom - MVZ Labor Bochum MLB GmbH	Robert Koch Institute	?
Germany/NW-RKI-I-012943/2021	EPI_ISL_1143077	LabKom - MVZ Labor Bochum MLB GmbH	Robert Koch Institute	?
Germany/NW-RKI-I-012945/2021	EPI_ISL_1143079	LabKom - MVZ Labor Bochum MLB GmbH	Robert Koch Institute	?
Germany/NW-RKI-I-012954/2021	EPI_ISL_1143088	LabKom - MVZ Labor Bochum MLB GmbH	Robert Koch Institute	?
Germany/NW-RKI-I-012966/2021	EPI_ISL_1143100	LabKom - MVZ Labor Bochum MLB GmbH	Robert Koch Institute	?
Germany/NW-RKI-I-012977/2021	EPI_ISL_1143111	LabKom - MVZ Labor Bochum MLB GmbH	Robert Koch Institute	?
Germany/NW-RKI-I-013010/2021	EPI_ISL_1143144	LabKom - MVZ Labor Bochum MLB GmbH	Robert Koch Institute	?
Germany/NW-RKI-I-013019/2021	EPI_ISL_1143153	LabKom - MVZ Labor Bochum MLB GmbH	Robert Koch Institute	?
Germany/NW-RKI-I-013028/2021	EPI_ISL_1143162	LabKom - MVZ Labor Bochum MLB GmbH	Robert Koch Institute	?
Germany/NW-RKI-I-013029/2021	EPI_ISL_1143163	LabKom - MVZ Labor Bochum MLB GmbH	Robert Koch Institute	?
Germany/NW-RKI-I-013032/2021	EPI_ISL_1143166	LabKom - MVZ Labor Bochum MLB GmbH	Robert Koch Institute	?
Germany/NW-RKI-I-013113/2021	EPI_ISL_1143247	LabKom - MVZ Labor Bochum MLB GmbH	Robert Koch Institute	?
Germany/NW-RKI-I-013114/2021	EPI_ISL_1143248	LabKom - MVZ Labor Bochum MLB GmbH	Robert Koch Institute	?
Germany/NW-RKI-I-013117/2021	EPI_ISL_1143251	LabKom - MVZ Labor Bochum MLB GmbH	Robert Koch Institute	?
Germany/NW-RKI-I-013132/2021	EPI_ISL_1143266	LabKom - MVZ Labor Bochum MLB GmbH	Robert Koch Institute	?
Germany/NW-RKI-I-013136/2021	EPI_ISL_1143270	LabKom - MVZ Labor Bochum MLB GmbH	Robert Koch Institute	?
Germany/NW-RKI-I-013140/2021	EPI_ISL_1143274	LabKom - MVZ Labor Bochum MLB GmbH	Robert Koch Institute	?
Germany/NW-RKI-I-013143/2021	EPI_ISL_1143277	LabKom - MVZ Labor Bochum MLB GmbH	Robert Koch Institute	?
Germany/NW-RKI-I-013149/2021	EPI_ISL_1143283	LabKom - MVZ Labor Bochum MLB GmbH	Robert Koch Institute	?
Germany/NW-RKI-I-013150/2021	EPI_ISL_1143284	LabKom - MVZ Labor Bochum MLB GmbH	Robert Koch Institute	?
Germany/NW-RKI-I-013154/2021	EPI_ISL_1143288	LabKom - MVZ Labor Bochum MLB GmbH	Robert Koch Institute	?
Germany/NW-RKI-I-013163/2021	EPI_ISL_1143297	LabKom - MVZ Labor Bochum MLB GmbH	Robert Koch Institute	?
Germany/NW-RKI-I-013420/2021	EPI_ISL_1143555	Labor ZOTZ|KLIMAS; MVZ Düsseldorf-Centrum	Robert Koch Institute	?
Germany/NW-RKI-I-013421/2021	EPI_ISL_1143556	Labor ZOTZ|KLIMAS; MVZ Düsseldorf-Centrum	Robert Koch Institute	?
Germany/NW-RKI-I-013422/2021	EPI_ISL_1143557	Labor ZOTZ|KLIMAS; MVZ Düsseldorf-Centrum	Robert Koch Institute	?
Germany/NW-RKI-I-013423/2021	EPI_ISL_1143558	Labor ZOTZ|KLIMAS; MVZ Düsseldorf-Centrum	Robert Koch Institute	?
Germany/NW-RKI-I-013424/2021	EPI_ISL_1143559	Labor ZOTZ|KLIMAS; MVZ Düsseldorf-Centrum	Robert Koch Institute	?
Germany/NW-RKI-I-013425/2021	EPI_ISL_1143560	Labor ZOTZ|KLIMAS; MVZ Düsseldorf-Centrum	Robert Koch Institute	?
Germany/NW-RKI-I-013426/2021	EPI_ISL_1143561	Labor ZOTZ|KLIMAS; MVZ Düsseldorf-Centrum	Robert Koch Institute	?
Germany/NW-RKI-I-013427/2021	EPI_ISL_1143562	Labor ZOTZ|KLIMAS; MVZ Düsseldorf-Centrum	Robert Koch Institute	?
Germany/NW-RKI-I-013428/2021	EPI_ISL_1143563	Labor ZOTZ|KLIMAS; MVZ Düsseldorf-Centrum	Robert Koch Institute	?
Germany/NW-RKI-I-013429/2021	EPI_ISL_1143564	Labor ZOTZ|KLIMAS; MVZ Düsseldorf-Centrum	Robert Koch Institute	?
Germany/NW-RKI-I-013430/2021	EPI_ISL_1143565	Labor ZOTZ|KLIMAS; MVZ Düsseldorf-Centrum	Robert Koch Institute	?
Germany/NW-RKI-I-013431/2021	EPI_ISL_1143566	Labor ZOTZ|KLIMAS; MVZ Düsseldorf-Centrum	Robert Koch Institute	?
Germany/NW-RKI-I-013432/2021	EPI_ISL_1143567	Labor ZOTZ|KLIMAS; MVZ Düsseldorf-Centrum	Robert Koch Institute	?
Germany/NW-RKI-I-013711/2021	EPI_ISL_1143847	Labor ZOTZ|KLIMAS; MVZ Düsseldorf-Centrum	Robert Koch Institute	?
Germany/NW-RKI-I-013712/2021	EPI_ISL_1143848	Labor ZOTZ|KLIMAS; MVZ Düsseldorf-Centrum	Robert Koch Institute	?
Germany/NW-RKI-I-013713/2021	EPI_ISL_1143849	Labor ZOTZ|KLIMAS; MVZ Düsseldorf-Centrum	Robert Koch Institute	?
Germany/NW-RKI-I-013714/2021	EPI_ISL_1143850	Labor ZOTZ|KLIMAS; MVZ Düsseldorf-Centrum	Robert Koch Institute	?
Germany/NW-RKI-I-013715/2021	EPI_ISL_1143851	Labor ZOTZ|KLIMAS; MVZ Düsseldorf-Centrum	Robert Koch Institute	?
Germany/NW-RKI-I-013716/2021	EPI_ISL_1143852	Labor ZOTZ|KLIMAS; MVZ Düsseldorf-Centrum	Robert Koch Institute	?
Germany/NW-RKI-I-013717/2021	EPI_ISL_1143853	Labor ZOTZ|KLIMAS; MVZ Düsseldorf-Centrum	Robert Koch Institute	?
Germany/NW-RKI-I-013718/2021	EPI_ISL_1143854	Labor ZOTZ|KLIMAS; MVZ Düsseldorf-Centrum	Robert Koch Institute	?
Germany/NW-RKI-I-013719/2021	EPI_ISL_1143855	Labor ZOTZ|KLIMAS; MVZ Düsseldorf-Centrum	Robert Koch Institute	?
Germany/NW-RKI-I-013720/2021	EPI_ISL_1143856	Labor ZOTZ|KLIMAS; MVZ Düsseldorf-Centrum	Robert Koch Institute	?
Germany/NW-RKI-I-013721/2021	EPI_ISL_1143857	Labor ZOTZ|KLIMAS; MVZ Düsseldorf-Centrum	Robert Koch Institute	?
Germany/NW-RKI-I-013722/2021	EPI_ISL_1143858	Labor ZOTZ|KLIMAS; MVZ Düsseldorf-Centrum	Robert Koch Institute	?
Germany/NW-RKI-I-013723/2021	EPI_ISL_1143859	Labor ZOTZ|KLIMAS; MVZ Düsseldorf-Centrum	Robert Koch Institute	?
Germany/NW-RKI-I-013724/2021	EPI_ISL_1143860	Labor ZOTZ|KLIMAS; MVZ Düsseldorf-Centrum	Robert Koch Institute	?
Germany/NW-RKI-I-013725/2021	EPI_ISL_1143861	Labor ZOTZ|KLIMAS; MVZ Düsseldorf-Centrum	Robert Koch Institute	?
Germany/NW-RKI-I-013726/2021	EPI_ISL_1143862	Labor ZOTZ|KLIMAS; MVZ Düsseldorf-Centrum	Robert Koch Institute	?
Germany/NW-RKI-I-013727/2021	EPI_ISL_1143863	Labor ZOTZ|KLIMAS; MVZ Düsseldorf-Centrum	Robert Koch Institute	?
Germany/NW-RKI-I-013728/2021	EPI_ISL_1143864	Labor ZOTZ|KLIMAS; MVZ Düsseldorf-Centrum	Robert Koch Institute	?
Germany/NW-RKI-I-013729/2021	EPI_ISL_1143865	Labor ZOTZ|KLIMAS; MVZ Düsseldorf-Centrum	Robert Koch Institute	?
Germany/NW-RKI-I-013730/2021	EPI_ISL_1143866	Labor ZOTZ|KLIMAS; MVZ Düsseldorf-Centrum	Robert Koch Institute	?
Germany/NW-RKI-I-013731/2021	EPI_ISL_1143867	Labor ZOTZ|KLIMAS; MVZ Düsseldorf-Centrum	Robert Koch Institute	?
Germany/NW-RKI-I-013732/2021	EPI_ISL_1143868	Labor ZOTZ|KLIMAS; MVZ Düsseldorf-Centrum	Robert Koch Institute	?
Germany/NW-RKI-I-013733/2021	EPI_ISL_1143869	Labor ZOTZ|KLIMAS; MVZ Düsseldorf-Centrum	Robert Koch Institute	?
Germany/NW-RKI-I-013734/2021	EPI_ISL_1143870	Labor ZOTZ|KLIMAS; MVZ Düsseldorf-Centrum	Robert Koch Institute	?
Germany/NW-RKI-I-013735/2021	EPI_ISL_1143871	Labor ZOTZ|KLIMAS; MVZ Düsseldorf-Centrum	Robert Koch Institute	?
Germany/NW-RKI-I-013736/2021	EPI_ISL_1143872	Labor ZOTZ|KLIMAS; MVZ Düsseldorf-Centrum	Robert Koch Institute	?
Germany/NW-RKI-I-013737/2021	EPI_ISL_1143873	Labor ZOTZ|KLIMAS; MVZ Düsseldorf-Centrum	Robert Koch Institute	?
Germany/NW-RKI-I-013738/2021	EPI_ISL_1143874	Labor ZOTZ|KLIMAS; MVZ Düsseldorf-Centrum	Robert Koch Institute	?
Germany/NW-RKI-I-013739/2021	EPI_ISL_1143875	Labor ZOTZ|KLIMAS; MVZ Düsseldorf-Centrum	Robert Koch Institute	?
Germany/NW-RKI-I-013740/2021	EPI_ISL_1143876	Labor ZOTZ|KLIMAS; MVZ Düsseldorf-Centrum	Robert Koch Institute	?
Germany/NW-RKI-I-013741/2021	EPI_ISL_1143877	Labor ZOTZ|KLIMAS; MVZ Düsseldorf-Centrum	Robert Koch Institute	?
Germany/NW-RKI-I-013742/2021	EPI_ISL_1143878	Labor ZOTZ|KLIMAS; MVZ Düsseldorf-Centrum	Robert Koch Institute	?
Germany/NW-RKI-I-013743/2021	EPI_ISL_1143879	Labor ZOTZ|KLIMAS; MVZ Düsseldorf-Centrum	Robert Koch Institute	?
Germany/NW-RKI-I-013744/2021	EPI_ISL_1143880	Labor ZOTZ|KLIMAS; MVZ Düsseldorf-Centrum	Robert Koch Institute	?
Germany/NW-RKI-I-013745/2021	EPI_ISL_1143881	Labor ZOTZ|KLIMAS; MVZ Düsseldorf-Centrum	Robert Koch Institute	?
Germany/NW-RKI-I-013746/2021	EPI_ISL_1143882	Labor ZOTZ|KLIMAS; MVZ Düsseldorf-Centrum	Robert Koch Institute	?
Germany/NW-RKI-I-013747/2021	EPI_ISL_1143883	Labor ZOTZ|KLIMAS; MVZ Düsseldorf-Centrum	Robert Koch Institute	?
Germany/NW-RKI-I-013748/2021	EPI_ISL_1143884	Labor ZOTZ|KLIMAS; MVZ Düsseldorf-Centrum	Robert Koch Institute	?
Germany/NW-RKI-I-013749/2021	EPI_ISL_1143885	Labor ZOTZ|KLIMAS; MVZ Düsseldorf-Centrum	Robert Koch Institute	?
Germany/NW-RKI-I-013750/2021	EPI_ISL_1143886	Labor ZOTZ|KLIMAS; MVZ Düsseldorf-Centrum	Robert Koch Institute	?
Germany/NW-RKI-I-013751/2021	EPI_ISL_1143887	Labor ZOTZ|KLIMAS; MVZ Düsseldorf-Centrum	Robert Koch Institute	?
Germany/NW-RKI-I-013752/2021	EPI_ISL_1143888	Labor ZOTZ|KLIMAS; MVZ Düsseldorf-Centrum	Robert Koch Institute	?
Germany/NW-RKI-I-013753/2021	EPI_ISL_1143889	Labor ZOTZ|KLIMAS; MVZ Düsseldorf-Centrum	Robert Koch Institute	?
Germany/NW-RKI-I-013754/2021	EPI_ISL_1143890	Labor ZOTZ|KLIMAS; MVZ Düsseldorf-Centrum	Robert Koch Institute	?
Germany/NW-RKI-I-013755/2021	EPI_ISL_1143891	Labor ZOTZ|KLIMAS; MVZ Düsseldorf-Centrum	Robert Koch Institute	?
Germany/NW-RKI-I-013756/2021	EPI_ISL_1143892	Labor ZOTZ|KLIMAS; MVZ Düsseldorf-Centrum	Robert Koch Institute	?
Germany/NW-RKI-I-013757/2021	EPI_ISL_1143893	Labor ZOTZ|KLIMAS; MVZ Düsseldorf-Centrum	Robert Koch Institute	?
Germany/NW-RKI-I-013758/2021	EPI_ISL_1143894	Labor ZOTZ|KLIMAS; MVZ Düsseldorf-Centrum	Robert Koch Institute	?
Germany/NW-RKI-I-013759/2021	EPI_ISL_1143895	Labor ZOTZ|KLIMAS; MVZ Düsseldorf-Centrum	Robert Koch Institute	?
Germany/NW-RKI-I-013760/2021	EPI_ISL_1143896	Labor ZOTZ|KLIMAS; MVZ Düsseldorf-Centrum	Robert Koch Institute	?
Germany/NW-RKI-I-013761/2021	EPI_ISL_1143897	Labor ZOTZ|KLIMAS; MVZ Düsseldorf-Centrum	Robert Koch Institute	?
Germany/NW-RKI-I-013762/2021	EPI_ISL_1143898	Labor ZOTZ|KLIMAS; MVZ Düsseldorf-Centrum	Robert Koch Institute	?
Germany/NW-RKI-I-013763/2021	EPI_ISL_1143899	Labor ZOTZ|KLIMAS; MVZ Düsseldorf-Centrum	Robert Koch Institute	?
Germany/NW-RKI-I-013764/2021	EPI_ISL_1143900	Labor ZOTZ|KLIMAS; MVZ Düsseldorf-Centrum	Robert Koch Institute	?
Germany/NW-RKI-I-013765/2021	EPI_ISL_1143901	Labor ZOTZ|KLIMAS; MVZ Düsseldorf-Centrum	Robert Koch Institute	?
Germany/NW-RKI-I-013766/2021	EPI_ISL_1143902	Labor ZOTZ|KLIMAS; MVZ Düsseldorf-Centrum	Robert Koch Institute	?
Germany/NW-RKI-I-013767/2021	EPI_ISL_1143903	Labor ZOTZ|KLIMAS; MVZ Düsseldorf-Centrum	Robert Koch Institute	?
Germany/NW-RKI-I-013768/2021	EPI_ISL_1143904	Labor ZOTZ|KLIMAS; MVZ Düsseldorf-Centrum	Robert Koch Institute	?
Germany/NW-RKI-I-013769/2021	EPI_ISL_1143905	Labor ZOTZ|KLIMAS; MVZ Düsseldorf-Centrum	Robert Koch Institute	?
Germany/NW-RKI-I-013770/2021	EPI_ISL_1143906	Labor ZOTZ|KLIMAS; MVZ Düsseldorf-Centrum	Robert Koch Institute	?
Germany/NW-RKI-I-013771/2021	EPI_ISL_1143907	Labor ZOTZ|KLIMAS; MVZ Düsseldorf-Centrum	Robert Koch Institute	?
Germany/NW-RKI-I-013772/2021	EPI_ISL_1143908	Labor ZOTZ|KLIMAS; MVZ Düsseldorf-Centrum	Robert Koch Institute	?
Germany/NW-RKI-I-013773/2021	EPI_ISL_1143909	Labor ZOTZ|KLIMAS; MVZ Düsseldorf-Centrum	Robert Koch Institute	?
Germany/NW-RKI-I-013774/2021	EPI_ISL_1143910	Labor ZOTZ|KLIMAS; MVZ Düsseldorf-Centrum	Robert Koch Institute	?
Germany/NW-RKI-I-013775/2021	EPI_ISL_1143911	Labor ZOTZ|KLIMAS; MVZ Düsseldorf-Centrum	Robert Koch Institute	?
Germany/NW-RKI-I-013776/2021	EPI_ISL_1143912	Labor ZOTZ|KLIMAS; MVZ Düsseldorf-Centrum	Robert Koch Institute	?
Germany/NW-RKI-I-013777/2021	EPI_ISL_1143913	Labor ZOTZ|KLIMAS; MVZ Düsseldorf-Centrum	Robert Koch Institute	?
Germany/NW-RKI-I-013778/2021	EPI_ISL_1143914	Labor ZOTZ|KLIMAS; MVZ Düsseldorf-Centrum	Robert Koch Institute	?
Germany/NW-RKI-I-013779/2021	EPI_ISL_1143915	Labor ZOTZ|KLIMAS; MVZ Düsseldorf-Centrum	Robert Koch Institute	?
Germany/NW-RKI-I-013883/2021	EPI_ISL_1144019	Medizinisches Versorgungszentrum für Labormedizin und Mikrobiologie Ruhr GmbH - mvzlm RUHR GmbH	Robert Koch Institute	?
Germany/NW-RKI-I-013884/2021	EPI_ISL_1144020	Helios Universitätsklinikum Wuppertal: Universität Witten/Herdecke: Institut für Medizinische Labordiagnostik	Robert Koch Institute	?
Germany/NW-RKI-I-013885/2021	EPI_ISL_1144021	Helios Universitätsklinikum Wuppertal: Universität Witten/Herdecke: Institut für Medizinische Labordiagnostik	Robert Koch Institute	?
Germany/NW-RKI-I-013886/2021	EPI_ISL_1144022	MVZ Dr. Eberhard & Partner Dortmund	Robert Koch Institute	?
Germany/NW-RKI-I-013887/2021	EPI_ISL_1144023	MVZ Dr. Eberhard & Partner Dortmund	Robert Koch Institute	?
Germany/NW-RKI-I-013888/2021	EPI_ISL_1144024	MVZ Dr. Eberhard & Partner Dortmund	Robert Koch Institute	?
Germany/NW-RKI-I-013889/2021	EPI_ISL_1144025	MVZ Dr. Eberhard & Partner Dortmund	Robert Koch Institute	?
Germany/NW-RKI-I-013890/2021	EPI_ISL_1144026	MVZ Dr. Eberhard & Partner Dortmund	Robert Koch Institute	?
Germany/NW-RKI-I-013891/2021	EPI_ISL_1144027	MVZ Dr. Eberhard & Partner Dortmund	Robert Koch Institute	?
Germany/NW-RKI-I-013892/2021	EPI_ISL_1144028	MVZ Dr. Eberhard & Partner Dortmund	Robert Koch Institute	?
Germany/NW-RKI-I-013893/2021	EPI_ISL_1144029	MVZ Dr. Eberhard & Partner Dortmund	Robert Koch Institute	?
Germany/NW-RKI-I-013894/2021	EPI_ISL_1144030	MVZ Dr. Eberhard & Partner Dortmund	Robert Koch Institute	?
Germany/NW-RKI-I-013895/2021	EPI_ISL_1144031	MVZ Dr. Eberhard & Partner Dortmund	Robert Koch Institute	?
Germany/NW-RKI-I-013896/2021	EPI_ISL_1144032	MVZ Dr. Eberhard & Partner Dortmund	Robert Koch Institute	?
Germany/NW-RKI-I-013897/2021	EPI_ISL_1144033	MVZ Dr. Eberhard & Partner Dortmund	Robert Koch Institute	?
Germany/NW-RKI-I-013898/2021	EPI_ISL_1144034	MVZ Dr. Eberhard & Partner Dortmund	Robert Koch Institute	?
Germany/NW-RKI-I-013899/2021	EPI_ISL_1144035	MVZ Dr. Eberhard & Partner Dortmund	Robert Koch Institute	?
Germany/NW-RKI-I-013900/2021	EPI_ISL_1144036	MVZ Dr. Eberhard & Partner Dortmund	Robert Koch Institute	?
Germany/NW-RKI-I-013903/2021	EPI_ISL_1144039	MVZ Dr. Eberhard & Partner Dortmund	Robert Koch Institute	?
Germany/NW-RKI-I-013904/2021	EPI_ISL_1144040	MVZ Dr. Eberhard & Partner Dortmund	Robert Koch Institute	?
Germany/NW-RKI-I-013905/2021	EPI_ISL_1144041	MVZ Dr. Eberhard & Partner Dortmund	Robert Koch Institute	?
Germany/NW-RKI-I-013906/2021	EPI_ISL_1144042	MVZ Dr. Eberhard & Partner Dortmund	Robert Koch Institute	?
Germany/NW-RKI-I-013907/2021	EPI_ISL_1144043	MVZ Dr. Eberhard & Partner Dortmund	Robert Koch Institute	?
Germany/NW-RKI-I-013908/2021	EPI_ISL_1144044	MVZ Dr. Eberhard & Partner Dortmund	Robert Koch Institute	?
Germany/NW-RKI-I-013909/2021	EPI_ISL_1144045	MVZ Dr. Eberhard & Partner Dortmund	Robert Koch Institute	?
Germany/NW-RKI-I-013983/2021	EPI_ISL_1144119	MVZ Labor Krone GbR	Robert Koch Institute	?
Germany/NW-RKI-I-013984/2021	EPI_ISL_1144120	MVZ Labor Krone GbR	Robert Koch Institute	?
Germany/NW-RKI-I-013985/2021	EPI_ISL_1144122	MVZ Labor Krone GbR	Robert Koch Institute	?
Germany/NW-RKI-I-013986/2021	EPI_ISL_1144123	MVZ Labor Krone GbR	Robert Koch Institute	?
Germany/NW-RKI-I-013987/2021	EPI_ISL_1144124	MVZ Labor Krone GbR	Robert Koch Institute	?
Germany/NW-RKI-I-013988/2021	EPI_ISL_1144125	MVZ Labor Krone GbR	Robert Koch Institute	?
Germany/NW-RKI-I-013989/2021	EPI_ISL_1144126	MVZ Labor Krone GbR	Robert Koch Institute	?
Germany/NW-RKI-I-013990/2021	EPI_ISL_1144127	MVZ Labor Krone GbR	Robert Koch Institute	?
Germany/NW-RKI-I-013991/2021	EPI_ISL_1144128	MVZ Labor Krone GbR	Robert Koch Institute	?
Germany/NW-RKI-I-013992/2021	EPI_ISL_1144129	MVZ Labor Krone GbR	Robert Koch Institute	?
Germany/NW-RKI-I-013993/2021	EPI_ISL_1144130	MVZ Labor Krone GbR	Robert Koch Institute	?
Germany/NW-RKI-I-013994/2021	EPI_ISL_1144131	MVZ Labor Krone GbR	Robert Koch Institute	?
Germany/NW-RKI-I-013995/2021	EPI_ISL_1144132	MVZ Labor Krone GbR	Robert Koch Institute	?
Germany/NW-RKI-I-013996/2021	EPI_ISL_1144133	MVZ Labor Krone GbR	Robert Koch Institute	?
Germany/NW-RKI-I-013997/2021	EPI_ISL_1144134	MVZ Labor Krone GbR	Robert Koch Institute	?
Germany/NW-RKI-I-013998/2021	EPI_ISL_1144135	MVZ Labor Krone GbR	Robert Koch Institute	?
Germany/NW-RKI-I-013999/2021	EPI_ISL_1144136	MVZ Labor Krone GbR	Robert Koch Institute	?
Germany/NW-RKI-I-0140/2020	EPI_ISL_831403	MVZ Düsseldorf Zentrum GbR	Robert Koch Institute, Influenza and respiratory viruses FG17 & Bioinformatics MF1, Berlin, Germany	Dr. Finzer et al
Germany/NW-RKI-I-014000/2021	EPI_ISL_1144137	MVZ Labor Krone GbR	Robert Koch Institute	?
Germany/NW-RKI-I-014001/2021	EPI_ISL_1144138	MVZ Labor Krone GbR	Robert Koch Institute	?
Germany/NW-RKI-I-014002/2021	EPI_ISL_1144139	MVZ Labor Krone GbR	Robert Koch Institute	?
Germany/NW-RKI-I-014003/2021	EPI_ISL_1144140	MVZ Labor Krone GbR	Robert Koch Institute	?
Germany/NW-RKI-I-014004/2021	EPI_ISL_1144141	MVZ Labor Krone GbR	Robert Koch Institute	?
Germany/NW-RKI-I-014005/2021	EPI_ISL_1144142	MVZ Labor Krone GbR	Robert Koch Institute	?
Germany/NW-RKI-I-014006/2021	EPI_ISL_1144143	MVZ Labor Krone GbR	Robert Koch Institute	?
Germany/NW-RKI-I-014007/2021	EPI_ISL_1144144	MVZ Labor Krone GbR	Robert Koch Institute	?
Germany/NW-RKI-I-014008/2021	EPI_ISL_1144145	MVZ Labor Krone GbR	Robert Koch Institute	?
Germany/NW-RKI-I-014009/2021	EPI_ISL_1144146	MVZ Labor Krone GbR	Robert Koch Institute	?
Germany/NW-RKI-I-014010/2021	EPI_ISL_1144147	MVZ Labor Krone GbR	Robert Koch Institute	?
Germany/NW-RKI-I-014011/2021	EPI_ISL_1144148	MVZ Labor Krone GbR	Robert Koch Institute	?
Germany/NW-RKI-I-014012/2021	EPI_ISL_1144149	MVZ Labor Krone GbR	Robert Koch Institute	?
Germany/NW-RKI-I-014013/2021	EPI_ISL_1144150	MVZ Labor Krone GbR	Robert Koch Institute	?
Germany/NW-RKI-I-014014/2021	EPI_ISL_1144151	MVZ Labor Krone GbR	Robert Koch Institute	?
Germany/NW-RKI-I-014015/2021	EPI_ISL_1144152	MVZ Labor Krone GbR	Robert Koch Institute	?
Germany/NW-RKI-I-014016/2021	EPI_ISL_1144153	MVZ Labor Krone GbR	Robert Koch Institute	?
Germany/NW-RKI-I-014017/2021	EPI_ISL_1144154	MVZ Labor Krone GbR	Robert Koch Institute	?
Germany/NW-RKI-I-014018/2021	EPI_ISL_1144155	MVZ Labor Krone GbR	Robert Koch Institute	?
Germany/NW-RKI-I-014019/2021	EPI_ISL_1144156	MVZ Labor Krone GbR	Robert Koch Institute	?
Germany/NW-RKI-I-014020/2021	EPI_ISL_1144157	MVZ Labor Krone GbR	Robert Koch Institute	?
Germany/NW-RKI-I-014021/2021	EPI_ISL_1144158	MVZ Labor Krone GbR	Robert Koch Institute	?
Germany/NW-RKI-I-014022/2021	EPI_ISL_1144159	MVZ Labor Krone GbR	Robert Koch Institute	?
Germany/NW-RKI-I-014023/2021	EPI_ISL_1144160	MVZ Labor Krone GbR	Robert Koch Institute	?
Germany/NW-RKI-I-014024/2021	EPI_ISL_1144161	MVZ Labor Krone GbR	Robert Koch Institute	?
Germany/NW-RKI-I-014025/2021	EPI_ISL_1144162	MVZ Labor Krone GbR	Robert Koch Institute	?
Germany/NW-RKI-I-014026/2021	EPI_ISL_1144163	MVZ Labor Krone GbR	Robert Koch Institute	?
Germany/NW-RKI-I-014027/2021	EPI_ISL_1144164	MVZ Labor Krone GbR	Robert Koch Institute	?
Germany/NW-RKI-I-014028/2021	EPI_ISL_1144165	MVZ Labor Krone GbR	Robert Koch Institute	?
Germany/NW-RKI-I-014122/2021	EPI_ISL_1144259	amedes MVZ DIAMEDIS Sennestadt	Robert Koch Institute	?
Germany/NW-RKI-I-014123/2021	EPI_ISL_1144260	amedes MVZ DIAMEDIS Sennestadt	Robert Koch Institute	?
Germany/NW-RKI-I-014124/2021	EPI_ISL_1144261	amedes MVZ DIAMEDIS Sennestadt	Robert Koch Institute	?
Germany/NW-RKI-I-014125/2021	EPI_ISL_1144262	amedes MVZ DIAMEDIS Sennestadt	Robert Koch Institute	?
Germany/NW-RKI-I-014126/2021	EPI_ISL_1144263	amedes MVZ DIAMEDIS Sennestadt	Robert Koch Institute	?
Germany/NW-RKI-I-014127/2021	EPI_ISL_1144264	amedes MVZ DIAMEDIS Sennestadt	Robert Koch Institute	?
Germany/NW-RKI-I-014128/2021	EPI_ISL_1144265	amedes MVZ DIAMEDIS Sennestadt	Robert Koch Institute	?
Germany/NW-RKI-I-014129/2021	EPI_ISL_1144266	amedes MVZ DIAMEDIS Sennestadt	Robert Koch Institute	?
Germany/NW-RKI-I-014130/2021	EPI_ISL_1144267	amedes MVZ DIAMEDIS Sennestadt	Robert Koch Institute	?
Germany/NW-RKI-I-014131/2021	EPI_ISL_1144268	amedes MVZ DIAMEDIS Sennestadt	Robert Koch Institute	?
Germany/NW-RKI-I-014132/2021	EPI_ISL_1144269	amedes MVZ DIAMEDIS Sennestadt	Robert Koch Institute	?
Germany/NW-RKI-I-014133/2021	EPI_ISL_1144270	amedes MVZ DIAMEDIS Sennestadt	Robert Koch Institute	?
Germany/NW-RKI-I-014134/2021	EPI_ISL_1144271	amedes MVZ DIAMEDIS Sennestadt	Robert Koch Institute	?
Germany/NW-RKI-I-014135/2021	EPI_ISL_1144272	amedes MVZ DIAMEDIS Sennestadt	Robert Koch Institute	?
Germany/NW-RKI-I-014136/2021	EPI_ISL_1144273	amedes MVZ DIAMEDIS Sennestadt	Robert Koch Institute	?
Germany/NW-RKI-I-014137/2021	EPI_ISL_1144274	amedes MVZ DIAMEDIS Sennestadt	Robert Koch Institute	?
Germany/NW-RKI-I-014138/2021	EPI_ISL_1144275	amedes MVZ DIAMEDIS Sennestadt	Robert Koch Institute	?
Germany/NW-RKI-I-014139/2021	EPI_ISL_1144276	amedes MVZ DIAMEDIS Sennestadt	Robert Koch Institute	?
Germany/NW-RKI-I-014140/2021	EPI_ISL_1144277	amedes MVZ DIAMEDIS Sennestadt	Robert Koch Institute	?
Germany/NW-RKI-I-014141/2021	EPI_ISL_1144278	amedes MVZ DIAMEDIS Sennestadt	Robert Koch Institute	?
Germany/NW-RKI-I-014142/2021	EPI_ISL_1144279	amedes MVZ DIAMEDIS Sennestadt	Robert Koch Institute	?
Germany/NW-RKI-I-014143/2021	EPI_ISL_1144280	amedes MVZ DIAMEDIS Sennestadt	Robert Koch Institute	?
Germany/NW-RKI-I-014144/2021	EPI_ISL_1144281	amedes MVZ DIAMEDIS Sennestadt	Robert Koch Institute	?
Germany/NW-RKI-I-014145/2021	EPI_ISL_1144282	amedes MVZ DIAMEDIS Sennestadt	Robert Koch Institute	?
Germany/NW-RKI-I-014146/2021	EPI_ISL_1144283	amedes MVZ DIAMEDIS Sennestadt	Robert Koch Institute	?
Germany/NW-RKI-I-0142/2020	EPI_ISL_831425	Labor Dr. Wisplinghoff - Köln	Robert Koch Institute, Influenza and respiratory viruses FG17 & Bioinformatics MF1, Berlin, Germany	Dr. R. Grosser et al
Germany/NW-RKI-I-014227/2021	EPI_ISL_1144364	Universitätsklinikum Bonn - Institut für Medizinische Mikrobiologie Immunologie und Parasitologie + Institut für Virologie	Robert Koch Institute	?
Germany/NW-RKI-I-014258/2021	EPI_ISL_1144395	Universitätsklinikum Essen	Robert Koch Institute	?
Germany/NW-RKI-I-014259/2021	EPI_ISL_1144396	Universitätsklinikum Essen	Robert Koch Institute	?
Germany/NW-RKI-I-014261/2021	EPI_ISL_1144398	Universitätsklinikum Essen	Robert Koch Institute	?
Germany/NW-RKI-I-014262/2021	EPI_ISL_1144399	Universitätsklinikum Essen	Robert Koch Institute	?
Germany/NW-RKI-I-014263/2021	EPI_ISL_1144400	Universitätsklinikum Essen	Robert Koch Institute	?
Germany/NW-RKI-I-014264/2021	EPI_ISL_1144401	Universitätsklinikum Essen	Robert Koch Institute	?
Germany/NW-RKI-I-014265/2021	EPI_ISL_1144402	Universitätsklinikum Essen	Robert Koch Institute	?
Germany/NW-RKI-I-014268/2021	EPI_ISL_1144405	Universitätsklinikum Essen	Robert Koch Institute	?
Germany/NW-RKI-I-014269/2021	EPI_ISL_1144406	Universitätsklinikum Essen	Robert Koch Institute	?
Germany/NW-RKI-I-014271/2021	EPI_ISL_1144408	Universitätsklinikum Essen	Robert Koch Institute	?
Germany/NW-RKI-I-014272/2021	EPI_ISL_1144409	Universitätsklinikum Essen	Robert Koch Institute	?
Germany/NW-RKI-I-014273/2021	EPI_ISL_1144410	Universitätsklinikum Essen	Robert Koch Institute	?
Germany/NW-RKI-I-014274/2021	EPI_ISL_1144411	Universitätsklinikum Essen	Robert Koch Institute	?
Germany/NW-RKI-I-014275/2021	EPI_ISL_1144412	Universitätsklinikum Essen	Robert Koch Institute	?
Germany/NW-RKI-I-014276/2021	EPI_ISL_1144413	Universitätsklinikum Essen	Robert Koch Institute	?
Germany/NW-RKI-I-014665/2021	EPI_ISL_1144803	Herz- und Diabeteszentrum NRW: Universitätsklinik der Ruhr-Universität Bochum --> Institut für Laboratoriums- und Transfusionsmedizin	Robert Koch Institute	?
Germany/NW-RKI-I-014666/2021	EPI_ISL_1144804	Herz- und Diabeteszentrum NRW: Universitätsklinik der Ruhr-Universität Bochum --> Institut für Laboratoriums- und Transfusionsmedizin	Robert Koch Institute	?
Germany/NW-RKI-I-014667/2021	EPI_ISL_1144805	Herz- und Diabeteszentrum NRW: Universitätsklinik der Ruhr-Universität Bochum --> Institut für Laboratoriums- und Transfusionsmedizin	Robert Koch Institute	?
Germany/NW-RKI-I-014668/2021	EPI_ISL_1144806	Herz- und Diabeteszentrum NRW: Universitätsklinik der Ruhr-Universität Bochum --> Institut für Laboratoriums- und Transfusionsmedizin	Robert Koch Institute	?
Germany/NW-RKI-I-014669/2021	EPI_ISL_1144807	Herz- und Diabeteszentrum NRW: Universitätsklinik der Ruhr-Universität Bochum --> Institut für Laboratoriums- und Transfusionsmedizin	Robert Koch Institute	?
Germany/NW-RKI-I-014670/2021	EPI_ISL_1144808	Herz- und Diabeteszentrum NRW: Universitätsklinik der Ruhr-Universität Bochum --> Institut für Laboratoriums- und Transfusionsmedizin	Robert Koch Institute	?
Germany/NW-RKI-I-014671/2021	EPI_ISL_1144809	Herz- und Diabeteszentrum NRW: Universitätsklinik der Ruhr-Universität Bochum --> Institut für Laboratoriums- und Transfusionsmedizin	Robert Koch Institute	?
Germany/NW-RKI-I-014672/2021	EPI_ISL_1144810	Herz- und Diabeteszentrum NRW: Universitätsklinik der Ruhr-Universität Bochum --> Institut für Laboratoriums- und Transfusionsmedizin	Robert Koch Institute	?
Germany/NW-RKI-I-014673/2021	EPI_ISL_1144811	Herz- und Diabeteszentrum NRW: Universitätsklinik der Ruhr-Universität Bochum --> Institut für Laboratoriums- und Transfusionsmedizin	Robert Koch Institute	?
Germany/NW-RKI-I-014674/2021	EPI_ISL_1144812	Herz- und Diabeteszentrum NRW: Universitätsklinik der Ruhr-Universität Bochum --> Institut für Laboratoriums- und Transfusionsmedizin	Robert Koch Institute	?
Germany/NW-RKI-I-014675/2021	EPI_ISL_1144813	Herz- und Diabeteszentrum NRW: Universitätsklinik der Ruhr-Universität Bochum --> Institut für Laboratoriums- und Transfusionsmedizin	Robert Koch Institute	?
Germany/NW-RKI-I-014676/2021	EPI_ISL_1144814	Herz- und Diabeteszentrum NRW: Universitätsklinik der Ruhr-Universität Bochum --> Institut für Laboratoriums- und Transfusionsmedizin	Robert Koch Institute	?
Germany/NW-RKI-I-014677/2021	EPI_ISL_1144815	Herz- und Diabeteszentrum NRW: Universitätsklinik der Ruhr-Universität Bochum --> Institut für Laboratoriums- und Transfusionsmedizin	Robert Koch Institute	?
Germany/NW-RKI-I-014678/2021	EPI_ISL_1144816	Herz- und Diabeteszentrum NRW: Universitätsklinik der Ruhr-Universität Bochum --> Institut für Laboratoriums- und Transfusionsmedizin	Robert Koch Institute	?
Germany/NW-RKI-I-014820/2021	EPI_ISL_1144958	MVZ Labor Krone GbR	Robert Koch Institute	?
Germany/NW-RKI-I-014821/2021	EPI_ISL_1144959	MVZ Labor Krone GbR	Robert Koch Institute	?
Germany/NW-RKI-I-014822/2021	EPI_ISL_1144960	MVZ Labor Krone GbR	Robert Koch Institute	?
Germany/NW-RKI-I-014823/2021	EPI_ISL_1144961	MVZ Labor Krone GbR	Robert Koch Institute	?
Germany/NW-RKI-I-014824/2021	EPI_ISL_1144962	MVZ Labor Krone GbR	Robert Koch Institute	?
Germany/NW-RKI-I-014825/2021	EPI_ISL_1144963	MVZ Labor Krone GbR	Robert Koch Institute	?
Germany/NW-RKI-I-014826/2021	EPI_ISL_1144964	MVZ Labor Krone GbR	Robert Koch Institute	?
Germany/NW-RKI-I-014827/2021	EPI_ISL_1144965	MVZ Labor Krone GbR	Robert Koch Institute	?
Germany/NW-RKI-I-014828/2021	EPI_ISL_1144966	MVZ Labor Krone GbR	Robert Koch Institute	?
Germany/NW-RKI-I-014829/2021	EPI_ISL_1144967	MVZ Labor Krone GbR	Robert Koch Institute	?
Germany/NW-RKI-I-014830/2021	EPI_ISL_1144968	MVZ Labor Krone GbR	Robert Koch Institute	?
Germany/NW-RKI-I-014831/2021	EPI_ISL_1144969	MVZ Labor Krone GbR	Robert Koch Institute	?
Germany/NW-RKI-I-014832/2021	EPI_ISL_1144970	MVZ Labor Krone GbR	Robert Koch Institute	?
Germany/NW-RKI-I-014833/2021	EPI_ISL_1144971	MVZ Labor Krone GbR	Robert Koch Institute	?
Germany/NW-RKI-I-014834/2021	EPI_ISL_1144972	MVZ Labor Krone GbR	Robert Koch Institute	?
Germany/NW-RKI-I-014835/2021	EPI_ISL_1144973	MVZ Labor Krone GbR	Robert Koch Institute	?
Germany/NW-RKI-I-014836/2021	EPI_ISL_1144974	MVZ Labor Krone GbR	Robert Koch Institute	?
Germany/NW-RKI-I-014837/2021	EPI_ISL_1144975	MVZ Labor Krone GbR	Robert Koch Institute	?
Germany/NW-RKI-I-014838/2021	EPI_ISL_1144976	MVZ Labor Krone GbR	Robert Koch Institute	?
Germany/NW-RKI-I-014839/2021	EPI_ISL_1144977	MVZ Labor Krone GbR	Robert Koch Institute	?
Germany/NW-RKI-I-014840/2021	EPI_ISL_1144978	MVZ Labor Krone GbR	Robert Koch Institute	?
Germany/NW-RKI-I-014841/2021	EPI_ISL_1144979	MVZ Labor Krone GbR	Robert Koch Institute	?
Germany/NW-RKI-I-014842/2021	EPI_ISL_1144980	MVZ Labor Krone GbR	Robert Koch Institute	?
Germany/NW-RKI-I-014843/2021	EPI_ISL_1144981	MVZ Labor Krone GbR	Robert Koch Institute	?
Germany/NW-RKI-I-014844/2021	EPI_ISL_1144982	MVZ Labor Krone GbR	Robert Koch Institute	?
Germany/NW-RKI-I-014845/2021	EPI_ISL_1144983	MVZ Labor Krone GbR	Robert Koch Institute	?
Germany/NW-RKI-I-014846/2021	EPI_ISL_1144984	MVZ Labor Krone GbR	Robert Koch Institute	?
Germany/NW-RKI-I-014847/2021	EPI_ISL_1144985	MVZ Labor Krone GbR	Robert Koch Institute	?
Germany/NW-RKI-I-014848/2021	EPI_ISL_1144986	MVZ Labor Krone GbR	Robert Koch Institute	?
Germany/NW-RKI-I-014849/2021	EPI_ISL_1144987	MVZ Labor Krone GbR	Robert Koch Institute	?
Germany/NW-RKI-I-014850/2021	EPI_ISL_1144988	MVZ Labor Krone GbR	Robert Koch Institute	?
Germany/NW-RKI-I-014851/2021	EPI_ISL_1144989	MVZ Labor Krone GbR	Robert Koch Institute	?
Germany/NW-RKI-I-014852/2021	EPI_ISL_1144990	MVZ Labor Krone GbR	Robert Koch Institute	?
Germany/NW-RKI-I-014853/2021	EPI_ISL_1144991	MVZ Labor Krone GbR	Robert Koch Institute	?
Germany/NW-RKI-I-015073/2021	EPI_ISL_1145211	Medizinisches Versorgungszentrum für Labormedizin und Mikrobiologie Ruhr GmbH - mvzlm RUHR GmbH	Robert Koch Institute	?
Germany/NW-RKI-I-015074/2021	EPI_ISL_1145212	Medizinisches Versorgungszentrum für Labormedizin und Mikrobiologie Ruhr GmbH - mvzlm RUHR GmbH	Robert Koch Institute	?
Germany/NW-RKI-I-015075/2021	EPI_ISL_1145213	Medizinisches Versorgungszentrum für Labormedizin und Mikrobiologie Ruhr GmbH - mvzlm RUHR GmbH	Robert Koch Institute	?
Germany/NW-RKI-I-015077/2021	EPI_ISL_1145215	Medizinisches Versorgungszentrum für Labormedizin und Mikrobiologie Ruhr GmbH - mvzlm RUHR GmbH	Robert Koch Institute	?
Germany/NW-RKI-I-015078/2021	EPI_ISL_1145216	Medizinisches Versorgungszentrum für Labormedizin und Mikrobiologie Ruhr GmbH - mvzlm RUHR GmbH	Robert Koch Institute	?
Germany/NW-RKI-I-015080/2021	EPI_ISL_1145218	Kath. St.-Johannes-Gesellschaft Dortmund gGmbH	Robert Koch Institute	?
Germany/NW-RKI-I-015081/2021	EPI_ISL_1145219	Kath. St.-Johannes-Gesellschaft Dortmund gGmbH	Robert Koch Institute	?
Germany/NW-RKI-I-015084/2021	EPI_ISL_1145222	Institut für Klinische Chemie Transfusions- und LaboratoriumsmedizinBerufsgenossenschaftliches Universitätsklinikum Bergmannsheil	Robert Koch Institute	?
Germany/NW-RKI-I-015085/2021	EPI_ISL_1145223	Institut für Klinische Chemie Transfusions- und LaboratoriumsmedizinBerufsgenossenschaftliches Universitätsklinikum Bergmannsheil	Robert Koch Institute	?
Germany/NW-RKI-I-015086/2021	EPI_ISL_1145224	Institut für Klinische Chemie Transfusions- und LaboratoriumsmedizinBerufsgenossenschaftliches Universitätsklinikum Bergmannsheil	Robert Koch Institute	?
Germany/NW-RKI-I-015087/2021	EPI_ISL_1145225	MVZ Dr. Eberhard & Partner Dortmund	Robert Koch Institute	?
Germany/NW-RKI-I-015088/2021	EPI_ISL_1145226	MVZ Dr. Eberhard & Partner Dortmund	Robert Koch Institute	?
Germany/NW-RKI-I-015089/2021	EPI_ISL_1145227	MVZ Dr. Eberhard & Partner Dortmund	Robert Koch Institute	?
Germany/NW-RKI-I-015090/2021	EPI_ISL_1145228	MVZ Dr. Eberhard & Partner Dortmund	Robert Koch Institute	?
Germany/NW-RKI-I-015091/2021	EPI_ISL_1145229	MVZ Dr. Eberhard & Partner Dortmund	Robert Koch Institute	?
Germany/NW-RKI-I-015093/2021	EPI_ISL_1145231	MVZ Dr. Eberhard & Partner Dortmund	Robert Koch Institute	?
Germany/NW-RKI-I-015094/2021	EPI_ISL_1145232	MVZ Dr. Eberhard & Partner Dortmund	Robert Koch Institute	?
Germany/NW-RKI-I-015095/2021	EPI_ISL_1145233	MVZ Dr. Eberhard & Partner Dortmund	Robert Koch Institute	?
Germany/NW-RKI-I-015096/2021	EPI_ISL_1145234	MVZ Dr. Eberhard & Partner Dortmund	Robert Koch Institute	?
Germany/NW-RKI-I-015097/2021	EPI_ISL_1145235	MVZ Dr. Eberhard & Partner Dortmund	Robert Koch Institute	?
Germany/NW-RKI-I-015100/2021	EPI_ISL_1145238	MVZ Dr. Eberhard & Partner Dortmund	Robert Koch Institute	?
Germany/NW-RKI-I-015101/2021	EPI_ISL_1145239	MVZ Dr. Eberhard & Partner Dortmund	Robert Koch Institute	?
Germany/NW-RKI-I-015102/2021	EPI_ISL_1145240	MVZ Dr. Eberhard & Partner Dortmund	Robert Koch Institute	?
Germany/NW-RKI-I-015104/2021	EPI_ISL_1145242	MVZ Dr. Eberhard & Partner Dortmund	Robert Koch Institute	?
Germany/NW-RKI-I-015105/2021	EPI_ISL_1145243	MVZ Dr. Eberhard & Partner Dortmund	Robert Koch Institute	?
Germany/NW-RKI-I-015106/2021	EPI_ISL_1145244	MVZ Dr. Eberhard & Partner Dortmund	Robert Koch Institute	?
Germany/NW-RKI-I-015107/2021	EPI_ISL_1145245	MVZ Dr. Eberhard & Partner Dortmund	Robert Koch Institute	?
Germany/NW-RKI-I-015108/2021	EPI_ISL_1145246	MVZ Dr. Eberhard & Partner Dortmund	Robert Koch Institute	?
Germany/NW-RKI-I-015110/2021	EPI_ISL_1145248	MVZ Dr. Eberhard & Partner Dortmund	Robert Koch Institute	?
Germany/NW-RKI-I-015111/2021	EPI_ISL_1145249	MVZ Dr. Eberhard & Partner Dortmund	Robert Koch Institute	?
Germany/NW-RKI-I-015112/2021	EPI_ISL_1145250	MVZ Dr. Eberhard & Partner Dortmund	Robert Koch Institute	?
Germany/NW-RKI-I-015113/2021	EPI_ISL_1145251	MVZ Dr. Eberhard & Partner Dortmund	Robert Koch Institute	?
Germany/NW-RKI-I-015114/2021	EPI_ISL_1145252	MVZ Dr. Eberhard & Partner Dortmund	Robert Koch Institute	?
Germany/NW-RKI-I-015115/2021	EPI_ISL_1145253	MVZ Dr. Eberhard & Partner Dortmund	Robert Koch Institute	?
Germany/NW-RKI-I-015116/2021	EPI_ISL_1145254	MVZ Dr. Eberhard & Partner Dortmund	Robert Koch Institute	?
Germany/NW-RKI-I-015117/2021	EPI_ISL_1145255	MVZ Dr. Eberhard & Partner Dortmund	Robert Koch Institute	?
Germany/NW-RKI-I-015118/2021	EPI_ISL_1145256	MVZ Dr. Eberhard & Partner Dortmund	Robert Koch Institute	?
Germany/NW-RKI-I-015119/2021	EPI_ISL_1145257	MVZ Dr. Eberhard & Partner Dortmund	Robert Koch Institute	?
Germany/NW-RKI-I-015120/2021	EPI_ISL_1145258	MVZ Dr. Eberhard & Partner Dortmund	Robert Koch Institute	?
Germany/NW-RKI-I-015121/2021	EPI_ISL_1145259	MVZ Dr. Eberhard & Partner Dortmund	Robert Koch Institute	?
Germany/NW-RKI-I-015122/2021	EPI_ISL_1145260	MVZ Dr. Eberhard & Partner Dortmund	Robert Koch Institute	?
Germany/NW-RKI-I-015123/2021	EPI_ISL_1145261	MVZ Dr. Eberhard & Partner Dortmund	Robert Koch Institute	?
Germany/NW-RKI-I-015125/2021	EPI_ISL_1145263	MVZ Dr. Eberhard & Partner Dortmund	Robert Koch Institute	?
Germany/NW-RKI-I-015126/2021	EPI_ISL_1145264	MVZ Dr. Eberhard & Partner Dortmund	Robert Koch Institute	?
Germany/NW-RKI-I-015127/2021	EPI_ISL_1145265	MVZ Dr. Eberhard & Partner Dortmund	Robert Koch Institute	?
Germany/NW-RKI-I-015129/2021	EPI_ISL_1145267	MVZ Dr. Eberhard & Partner Dortmund	Robert Koch Institute	?
Germany/NW-RKI-I-015131/2021	EPI_ISL_1145269	MVZ Dr. Eberhard & Partner Dortmund	Robert Koch Institute	?
Germany/NW-RKI-I-015153/2021	EPI_ISL_1145291	MVZ Labor Krone GbR	Robert Koch Institute	?
Germany/NW-RKI-I-015154/2021	EPI_ISL_1145292	MVZ Labor Krone GbR	Robert Koch Institute	?
Germany/NW-RKI-I-015155/2021	EPI_ISL_1145293	MVZ Labor Krone GbR	Robert Koch Institute	?
Germany/NW-RKI-I-015156/2021	EPI_ISL_1145294	MVZ Labor Krone GbR	Robert Koch Institute	?
Germany/NW-RKI-I-015157/2021	EPI_ISL_1145295	MVZ Labor Krone GbR	Robert Koch Institute	?
Germany/NW-RKI-I-015158/2021	EPI_ISL_1145296	MVZ Labor Krone GbR	Robert Koch Institute	?
Germany/NW-RKI-I-015159/2021	EPI_ISL_1145297	MVZ Labor Krone GbR	Robert Koch Institute	?
Germany/NW-RKI-I-015160/2021	EPI_ISL_1145298	MVZ Labor Krone GbR	Robert Koch Institute	?
Germany/NW-RKI-I-015161/2021	EPI_ISL_1145299	MVZ Labor Krone GbR	Robert Koch Institute	?
Germany/NW-RKI-I-015162/2021	EPI_ISL_1145300	MVZ Labor Krone GbR	Robert Koch Institute	?
Germany/NW-RKI-I-015163/2021	EPI_ISL_1145301	MVZ Labor Krone GbR	Robert Koch Institute	?
Germany/NW-RKI-I-015164/2021	EPI_ISL_1145302	MVZ Labor Krone GbR	Robert Koch Institute	?
Germany/NW-RKI-I-015165/2021	EPI_ISL_1145303	MVZ Labor Krone GbR	Robert Koch Institute	?
Germany/NW-RKI-I-015166/2021	EPI_ISL_1145304	MVZ Labor Krone GbR	Robert Koch Institute	?
Germany/NW-RKI-I-015167/2021	EPI_ISL_1145305	MVZ Labor Krone GbR	Robert Koch Institute	?
Germany/NW-RKI-I-015168/2021	EPI_ISL_1145306	MVZ Labor Krone GbR	Robert Koch Institute	?
Germany/NW-RKI-I-015169/2021	EPI_ISL_1145307	MVZ Labor Krone GbR	Robert Koch Institute	?
Germany/NW-RKI-I-015170/2021	EPI_ISL_1145308	MVZ Labor Krone GbR	Robert Koch Institute	?
Germany/NW-RKI-I-015171/2021	EPI_ISL_1145309	MVZ Labor Krone GbR	Robert Koch Institute	?
Germany/NW-RKI-I-015172/2021	EPI_ISL_1145310	MVZ Labor Krone GbR	Robert Koch Institute	?
Germany/NW-RKI-I-015173/2021	EPI_ISL_1145311	MVZ Labor Krone GbR	Robert Koch Institute	?
Germany/NW-RKI-I-015174/2021	EPI_ISL_1145312	MVZ Labor Krone GbR	Robert Koch Institute	?
Germany/NW-RKI-I-015175/2021	EPI_ISL_1145313	MVZ Labor Krone GbR	Robert Koch Institute	?
Germany/NW-RKI-I-015176/2021	EPI_ISL_1145314	MVZ Labor Krone GbR	Robert Koch Institute	?
Germany/NW-RKI-I-015177/2021	EPI_ISL_1145315	MVZ Labor Krone GbR	Robert Koch Institute	?
Germany/NW-RKI-I-015178/2021	EPI_ISL_1145316	MVZ Labor Krone GbR	Robert Koch Institute	?
Germany/NW-RKI-I-015179/2021	EPI_ISL_1145317	MVZ Labor Krone GbR	Robert Koch Institute	?
Germany/NW-RKI-I-015180/2021	EPI_ISL_1145318	MVZ Labor Krone GbR	Robert Koch Institute	?
Germany/NW-RKI-I-015181/2021	EPI_ISL_1145319	MVZ Labor Krone GbR	Robert Koch Institute	?
Germany/NW-RKI-I-015182/2021	EPI_ISL_1145320	MVZ Labor Krone GbR	Robert Koch Institute	?
Germany/NW-RKI-I-015183/2021	EPI_ISL_1145321	MVZ Labor Krone GbR	Robert Koch Institute	?
Germany/NW-RKI-I-015184/2021	EPI_ISL_1145322	MVZ Labor Krone GbR	Robert Koch Institute	?
Germany/NW-RKI-I-015185/2021	EPI_ISL_1145323	MVZ Labor Krone GbR	Robert Koch Institute	?
Germany/NW-RKI-I-015186/2021	EPI_ISL_1145324	MVZ Labor Krone GbR	Robert Koch Institute	?
Germany/NW-RKI-I-015187/2021	EPI_ISL_1145325	MVZ Labor Krone GbR	Robert Koch Institute	?
Germany/NW-RKI-I-015188/2021	EPI_ISL_1145326	MVZ Labor Krone GbR	Robert Koch Institute	?
Germany/NW-RKI-I-015189/2021	EPI_ISL_1145327	MVZ Labor Krone GbR	Robert Koch Institute	?
Germany/NW-RKI-I-015190/2021	EPI_ISL_1145328	MVZ Labor Krone GbR	Robert Koch Institute	?
Germany/NW-RKI-I-015191/2021	EPI_ISL_1145329	MVZ Labor Krone GbR	Robert Koch Institute	?
Germany/NW-RKI-I-015192/2021	EPI_ISL_1145330	MVZ Labor Krone GbR	Robert Koch Institute	?
Germany/NW-RKI-I-015193/2021	EPI_ISL_1145331	MVZ Labor Krone GbR	Robert Koch Institute	?
Germany/NW-RKI-I-015194/2021	EPI_ISL_1145332	MVZ Labor Krone GbR	Robert Koch Institute	?
Germany/NW-RKI-I-015195/2021	EPI_ISL_1145333	MVZ Labor Krone GbR	Robert Koch Institute	?
Germany/NW-RKI-I-015196/2021	EPI_ISL_1145334	MVZ Labor Krone GbR	Robert Koch Institute	?
Germany/NW-RKI-I-015197/2021	EPI_ISL_1145335	MVZ Labor Krone GbR	Robert Koch Institute	?
Germany/NW-RKI-I-015273/2021	EPI_ISL_1145430	SYNLAB MVZ Leverkusen	Robert Koch Institute	?
Germany/NW-RKI-I-015278/2021	EPI_ISL_1145439	SYNLAB MVZ Leverkusen	Robert Koch Institute	?
Germany/NW-RKI-I-015287/2021	EPI_ISL_1145449	SYNLAB MVZ Leverkusen	Robert Koch Institute	?
Germany/NW-RKI-I-015289/2021	EPI_ISL_1145451	SYNLAB MVZ Leverkusen	Robert Koch Institute	?
Germany/NW-RKI-I-015293/2021	EPI_ISL_1145455	SYNLAB MVZ Leverkusen	Robert Koch Institute	?
Germany/NW-RKI-I-015296/2021	EPI_ISL_1145458	SYNLAB MVZ Leverkusen	Robert Koch Institute	?
Germany/NW-RKI-I-015297/2021	EPI_ISL_1145459	SYNLAB MVZ Leverkusen	Robert Koch Institute	?
Germany/NW-RKI-I-015300/2021	EPI_ISL_1145462	SYNLAB MVZ Leverkusen	Robert Koch Institute	?
Germany/NW-RKI-I-015305/2021	EPI_ISL_1145467	SYNLAB MVZ Leverkusen	Robert Koch Institute	?
Germany/NW-RKI-I-015307/2021	EPI_ISL_1145469	SYNLAB MVZ Leverkusen	Robert Koch Institute	?
Germany/NW-RKI-I-015308/2021	EPI_ISL_1145470	SYNLAB MVZ Leverkusen	Robert Koch Institute	?
Germany/NW-RKI-I-015309/2021	EPI_ISL_1145471	SYNLAB MVZ Leverkusen	Robert Koch Institute	?
Germany/NW-RKI-I-015311/2021	EPI_ISL_1145473	SYNLAB MVZ Leverkusen	Robert Koch Institute	?
Germany/NW-RKI-I-015312/2021	EPI_ISL_1145474	SYNLAB MVZ Leverkusen	Robert Koch Institute	?
Germany/NW-RKI-I-015313/2021	EPI_ISL_1145475	SYNLAB MVZ Leverkusen	Robert Koch Institute	?
Germany/NW-RKI-I-015321/2021	EPI_ISL_1145483	SYNLAB MVZ Leverkusen	Robert Koch Institute	?
Germany/NW-RKI-I-015324/2021	EPI_ISL_1145486	SYNLAB MVZ Leverkusen	Robert Koch Institute	?
Germany/NW-RKI-I-015325/2021	EPI_ISL_1145487	SYNLAB MVZ Leverkusen	Robert Koch Institute	?
Germany/NW-RKI-I-015328/2021	EPI_ISL_1145490	SYNLAB MVZ Leverkusen	Robert Koch Institute	?
Germany/NW-RKI-I-015329/2021	EPI_ISL_1145491	SYNLAB MVZ Leverkusen	Robert Koch Institute	?
Germany/NW-RKI-I-015831/2021	EPI_ISL_1145993	LabKom - MVZ Labor Bochum MLB GmbH	Robert Koch Institute	?
Germany/NW-RKI-I-015892/2021	EPI_ISL_1146054	LabKom - MVZ Labor Bochum MLB GmbH	Robert Koch Institute	?
Germany/NW-RKI-I-015998/2021	EPI_ISL_1146160	LabKom - MVZ Labor Bochum MLB GmbH	Robert Koch Institute	?
Germany/NW-RKI-I-016055/2021	EPI_ISL_1146217	amedes MVZ für Laboratoriumsmedizin Rhein/Ruhr	Robert Koch Institute	?
Germany/NW-RKI-I-016635/2021	EPI_ISL_1146797	Universitätsklinikum Leipzig - Institut für Medizinische Mikrobiologie und Virologie virologisches Labor	Robert Koch Institute	?
Germany/NW-RKI-I-016636/2021	EPI_ISL_1146798	Universitätsklinikum Leipzig - Institut für Medizinische Mikrobiologie und Virologie virologisches Labor	Robert Koch Institute	?
Germany/NW-RKI-I-016637/2021	EPI_ISL_1146799	Universitätsklinikum Leipzig - Institut für Medizinische Mikrobiologie und Virologie virologisches Labor	Robert Koch Institute	?
Germany/NW-RKI-I-016638/2021	EPI_ISL_1146800	Universitätsklinikum Leipzig - Institut für Medizinische Mikrobiologie und Virologie virologisches Labor	Robert Koch Institute	?
Germany/NW-RKI-I-016639/2021	EPI_ISL_1146801	Universitätsklinikum Leipzig - Institut für Medizinische Mikrobiologie und Virologie virologisches Labor	Robert Koch Institute	?
Germany/NW-RKI-I-016640/2021	EPI_ISL_1146802	Universitätsklinikum Leipzig - Institut für Medizinische Mikrobiologie und Virologie virologisches Labor	Robert Koch Institute	?
Germany/NW-RKI-I-016641/2021	EPI_ISL_1146803	Universitätsklinikum Leipzig - Institut für Medizinische Mikrobiologie und Virologie virologisches Labor	Robert Koch Institute	?
Germany/NW-RKI-I-016642/2021	EPI_ISL_1146804	Universitätsklinikum Leipzig - Institut für Medizinische Mikrobiologie und Virologie virologisches Labor	Robert Koch Institute	?
Germany/NW-RKI-I-016643/2021	EPI_ISL_1146805	Universitätsklinikum Leipzig - Institut für Medizinische Mikrobiologie und Virologie virologisches Labor	Robert Koch Institute	?
Germany/NW-RKI-I-016644/2021	EPI_ISL_1146806	Universitätsklinikum Leipzig - Institut für Medizinische Mikrobiologie und Virologie virologisches Labor	Robert Koch Institute	?
Germany/NW-RKI-I-016645/2021	EPI_ISL_1146807	Universitätsklinikum Leipzig - Institut für Medizinische Mikrobiologie und Virologie virologisches Labor	Robert Koch Institute	?
Germany/NW-RKI-I-016646/2021	EPI_ISL_1146808	Universitätsklinikum Leipzig - Institut für Medizinische Mikrobiologie und Virologie virologisches Labor	Robert Koch Institute	?
Germany/NW-RKI-I-016647/2021	EPI_ISL_1146809	Universitätsklinikum Leipzig - Institut für Medizinische Mikrobiologie und Virologie virologisches Labor	Robert Koch Institute	?
Germany/NW-RKI-I-016648/2021	EPI_ISL_1146810	Universitätsklinikum Leipzig - Institut für Medizinische Mikrobiologie und Virologie virologisches Labor	Robert Koch Institute	?
Germany/NW-RKI-I-016649/2021	EPI_ISL_1146811	Universitätsklinikum Leipzig - Institut für Medizinische Mikrobiologie und Virologie virologisches Labor	Robert Koch Institute	?
Germany/NW-RKI-I-016650/2021	EPI_ISL_1146812	Universitätsklinikum Leipzig - Institut für Medizinische Mikrobiologie und Virologie virologisches Labor	Robert Koch Institute	?
Germany/NW-RKI-I-016651/2021	EPI_ISL_1146813	Universitätsklinikum Leipzig - Institut für Medizinische Mikrobiologie und Virologie virologisches Labor	Robert Koch Institute	?
Germany/NW-RKI-I-016652/2021	EPI_ISL_1146814	Universitätsklinikum Leipzig - Institut für Medizinische Mikrobiologie und Virologie virologisches Labor	Robert Koch Institute	?
Germany/NW-RKI-I-016653/2021	EPI_ISL_1146815	Universitätsklinikum Leipzig - Institut für Medizinische Mikrobiologie und Virologie virologisches Labor	Robert Koch Institute	?
Germany/NW-RKI-I-016654/2021	EPI_ISL_1146816	Universitätsklinikum Leipzig - Institut für Medizinische Mikrobiologie und Virologie virologisches Labor	Robert Koch Institute	?
Germany/NW-RKI-I-016655/2021	EPI_ISL_1146817	Universitätsklinikum Leipzig - Institut für Medizinische Mikrobiologie und Virologie virologisches Labor	Robert Koch Institute	?
Germany/NW-RKI-I-016656/2021	EPI_ISL_1146818	Universitätsklinikum Leipzig - Institut für Medizinische Mikrobiologie und Virologie virologisches Labor	Robert Koch Institute	?
Germany/NW-RKI-I-016657/2021	EPI_ISL_1146819	Universitätsklinikum Leipzig - Institut für Medizinische Mikrobiologie und Virologie virologisches Labor	Robert Koch Institute	?
Germany/NW-RKI-I-016658/2021	EPI_ISL_1146820	Universitätsklinikum Leipzig - Institut für Medizinische Mikrobiologie und Virologie virologisches Labor	Robert Koch Institute	?
Germany/NW-RKI-I-016659/2021	EPI_ISL_1146821	Universitätsklinikum Leipzig - Institut für Medizinische Mikrobiologie und Virologie virologisches Labor	Robert Koch Institute	?
Germany/NW-RKI-I-016660/2021	EPI_ISL_1146822	Universitätsklinikum Leipzig - Institut für Medizinische Mikrobiologie und Virologie virologisches Labor	Robert Koch Institute	?
Germany/NW-RKI-I-016661/2021	EPI_ISL_1146823	Universitätsklinikum Leipzig - Institut für Medizinische Mikrobiologie und Virologie virologisches Labor	Robert Koch Institute	?
Germany/NW-RKI-I-016662/2021	EPI_ISL_1146824	Universitätsklinikum Leipzig - Institut für Medizinische Mikrobiologie und Virologie virologisches Labor	Robert Koch Institute	?
Germany/NW-RKI-I-016663/2021	EPI_ISL_1146825	Universitätsklinikum Leipzig - Institut für Medizinische Mikrobiologie und Virologie virologisches Labor	Robert Koch Institute	?
Germany/NW-RKI-I-016664/2021	EPI_ISL_1146826	Universitätsklinikum Leipzig - Institut für Medizinische Mikrobiologie und Virologie virologisches Labor	Robert Koch Institute	?
Germany/NW-RKI-I-016665/2021	EPI_ISL_1146827	Universitätsklinikum Leipzig - Institut für Medizinische Mikrobiologie und Virologie virologisches Labor	Robert Koch Institute	?
Germany/NW-RKI-I-016666/2021	EPI_ISL_1146828	Universitätsklinikum Leipzig - Institut für Medizinische Mikrobiologie und Virologie virologisches Labor	Robert Koch Institute	?
Germany/NW-RKI-I-016667/2021	EPI_ISL_1146829	Universitätsklinikum Leipzig - Institut für Medizinische Mikrobiologie und Virologie virologisches Labor	Robert Koch Institute	?
Germany/NW-RKI-I-016668/2021	EPI_ISL_1146830	Universitätsklinikum Leipzig - Institut für Medizinische Mikrobiologie und Virologie virologisches Labor	Robert Koch Institute	?
Germany/NW-RKI-I-016669/2021	EPI_ISL_1146831	Universitätsklinikum Leipzig - Institut für Medizinische Mikrobiologie und Virologie virologisches Labor	Robert Koch Institute	?
Germany/NW-RKI-I-016670/2021	EPI_ISL_1146832	Universitätsklinikum Leipzig - Institut für Medizinische Mikrobiologie und Virologie virologisches Labor	Robert Koch Institute	?
Germany/NW-RKI-I-016671/2021	EPI_ISL_1146833	Universitätsklinikum Leipzig - Institut für Medizinische Mikrobiologie und Virologie virologisches Labor	Robert Koch Institute	?
Germany/NW-RKI-I-016672/2021	EPI_ISL_1146834	Universitätsklinikum Leipzig - Institut für Medizinische Mikrobiologie und Virologie virologisches Labor	Robert Koch Institute	?
Germany/NW-RKI-I-016673/2021	EPI_ISL_1146835	Universitätsklinikum Leipzig - Institut für Medizinische Mikrobiologie und Virologie virologisches Labor	Robert Koch Institute	?
Germany/NW-RKI-I-016674/2021	EPI_ISL_1146836	Universitätsklinikum Leipzig - Institut für Medizinische Mikrobiologie und Virologie virologisches Labor	Robert Koch Institute	?
Germany/NW-RKI-I-016675/2021	EPI_ISL_1146837	Universitätsklinikum Leipzig - Institut für Medizinische Mikrobiologie und Virologie virologisches Labor	Robert Koch Institute	?
Germany/NW-RKI-I-016676/2021	EPI_ISL_1146838	Universitätsklinikum Leipzig - Institut für Medizinische Mikrobiologie und Virologie virologisches Labor	Robert Koch Institute	?
Germany/NW-RKI-I-016677/2021	EPI_ISL_1146839	Universitätsklinikum Leipzig - Institut für Medizinische Mikrobiologie und Virologie virologisches Labor	Robert Koch Institute	?
Germany/NW-RKI-I-016678/2021	EPI_ISL_1146840	Universitätsklinikum Leipzig - Institut für Medizinische Mikrobiologie und Virologie virologisches Labor	Robert Koch Institute	?
Germany/NW-RKI-I-016679/2021	EPI_ISL_1146841	Universitätsklinikum Leipzig - Institut für Medizinische Mikrobiologie und Virologie virologisches Labor	Robert Koch Institute	?
Germany/NW-RKI-I-016680/2021	EPI_ISL_1146842	Universitätsklinikum Leipzig - Institut für Medizinische Mikrobiologie und Virologie virologisches Labor	Robert Koch Institute	?
Germany/NW-RKI-I-016681/2021	EPI_ISL_1146843	Universitätsklinikum Leipzig - Institut für Medizinische Mikrobiologie und Virologie virologisches Labor	Robert Koch Institute	?
Germany/NW-RKI-I-016682/2021	EPI_ISL_1146844	Universitätsklinikum Leipzig - Institut für Medizinische Mikrobiologie und Virologie virologisches Labor	Robert Koch Institute	?
Germany/NW-RKI-I-016683/2021	EPI_ISL_1146845	Universitätsklinikum Leipzig - Institut für Medizinische Mikrobiologie und Virologie virologisches Labor	Robert Koch Institute	?
Germany/NW-RKI-I-016684/2021	EPI_ISL_1146846	Universitätsklinikum Leipzig - Institut für Medizinische Mikrobiologie und Virologie virologisches Labor	Robert Koch Institute	?
Germany/NW-RKI-I-016685/2021	EPI_ISL_1146847	Universitätsklinikum Leipzig - Institut für Medizinische Mikrobiologie und Virologie virologisches Labor	Robert Koch Institute	?
Germany/NW-RKI-I-016686/2021	EPI_ISL_1146848	Universitätsklinikum Leipzig - Institut für Medizinische Mikrobiologie und Virologie virologisches Labor	Robert Koch Institute	?
Germany/NW-RKI-I-016687/2021	EPI_ISL_1146849	Universitätsklinikum Leipzig - Institut für Medizinische Mikrobiologie und Virologie virologisches Labor	Robert Koch Institute	?
Germany/NW-RKI-I-016688/2021	EPI_ISL_1146850	Universitätsklinikum Leipzig - Institut für Medizinische Mikrobiologie und Virologie virologisches Labor	Robert Koch Institute	?
Germany/NW-RKI-I-016689/2021	EPI_ISL_1146851	Universitätsklinikum Leipzig - Institut für Medizinische Mikrobiologie und Virologie virologisches Labor	Robert Koch Institute	?
Germany/NW-RKI-I-016690/2021	EPI_ISL_1146852	Universitätsklinikum Leipzig - Institut für Medizinische Mikrobiologie und Virologie virologisches Labor	Robert Koch Institute	?
Germany/NW-RKI-I-016691/2021	EPI_ISL_1146853	Universitätsklinikum Leipzig - Institut für Medizinische Mikrobiologie und Virologie virologisches Labor	Robert Koch Institute	?
Germany/NW-RKI-I-016692/2021	EPI_ISL_1146854	Universitätsklinikum Leipzig - Institut für Medizinische Mikrobiologie und Virologie virologisches Labor	Robert Koch Institute	?
Germany/NW-RKI-I-016693/2021	EPI_ISL_1146855	Universitätsklinikum Leipzig - Institut für Medizinische Mikrobiologie und Virologie virologisches Labor	Robert Koch Institute	?
Germany/NW-RKI-I-016694/2021	EPI_ISL_1146856	Universitätsklinikum Leipzig - Institut für Medizinische Mikrobiologie und Virologie virologisches Labor	Robert Koch Institute	?
Germany/NW-RKI-I-016695/2021	EPI_ISL_1146857	Universitätsklinikum Leipzig - Institut für Medizinische Mikrobiologie und Virologie virologisches Labor	Robert Koch Institute	?
Germany/NW-RKI-I-016696/2021	EPI_ISL_1146858	Universitätsklinikum Leipzig - Institut für Medizinische Mikrobiologie und Virologie virologisches Labor	Robert Koch Institute	?
Germany/NW-RKI-I-016943/2021	EPI_ISL_1147105	MVZ Labor Dr. Quade & Kollegen GmbH	Robert Koch Institute	?
Germany/NW-RKI-I-016946/2021	EPI_ISL_1147108	MVZ Labor Dr. Quade & Kollegen GmbH	Robert Koch Institute	?
Germany/NW-RKI-I-016948/2021	EPI_ISL_1147110	MVZ Labor Dr. Quade & Kollegen GmbH	Robert Koch Institute	?
Germany/NW-RKI-I-016949/2021	EPI_ISL_1147111	MVZ Labor Dr. Quade & Kollegen GmbH	Robert Koch Institute	?
Germany/NW-RKI-I-016950/2021	EPI_ISL_1147112	MVZ Labor Dr. Quade & Kollegen GmbH	Robert Koch Institute	?
Germany/NW-RKI-I-016951/2021	EPI_ISL_1147113	MVZ Labor Dr. Quade & Kollegen GmbH	Robert Koch Institute	?
Germany/NW-RKI-I-016954/2021	EPI_ISL_1147116	MVZ Labor Dr. Quade & Kollegen GmbH	Robert Koch Institute	?
Germany/NW-RKI-I-016955/2021	EPI_ISL_1147117	MVZ Labor Dr. Quade & Kollegen GmbH	Robert Koch Institute	?
Germany/NW-RKI-I-016956/2021	EPI_ISL_1147118	MVZ Labor Dr. Quade & Kollegen GmbH	Robert Koch Institute	?
Germany/NW-RKI-I-016958/2021	EPI_ISL_1147120	MVZ Labor Dr. Quade & Kollegen GmbH	Robert Koch Institute	?
Germany/NW-RKI-I-016959/2021	EPI_ISL_1147121	MVZ Labor Dr. Quade & Kollegen GmbH	Robert Koch Institute	?
Germany/NW-RKI-I-016960/2021	EPI_ISL_1147122	MVZ Labor Dr. Quade & Kollegen GmbH	Robert Koch Institute	?
Germany/NW-RKI-I-016963/2021	EPI_ISL_1147125	MVZ Labor Dr. Quade & Kollegen GmbH	Robert Koch Institute	?
Germany/NW-RKI-I-016964/2021	EPI_ISL_1147126	MVZ Labor Dr. Quade & Kollegen GmbH	Robert Koch Institute	?
Germany/NW-RKI-I-016967/2021	EPI_ISL_1147129	MVZ Labor Dr. Quade & Kollegen GmbH	Robert Koch Institute	?
Germany/NW-RKI-I-016970/2021	EPI_ISL_1147132	MVZ Labor Dr. Quade & Kollegen GmbH	Robert Koch Institute	?
Germany/NW-RKI-I-016971/2021	EPI_ISL_1147133	MVZ Labor Dr. Quade & Kollegen GmbH	Robert Koch Institute	?
Germany/NW-RKI-I-016972/2021	EPI_ISL_1147134	MVZ Labor Dr. Quade & Kollegen GmbH	Robert Koch Institute	?
Germany/NW-RKI-I-016973/2021	EPI_ISL_1147135	MVZ Labor Dr. Quade & Kollegen GmbH	Robert Koch Institute	?
Germany/NW-RKI-I-016974/2021	EPI_ISL_1147136	MVZ Labor Dr. Quade & Kollegen GmbH	Robert Koch Institute	?
Germany/NW-RKI-I-016976/2021	EPI_ISL_1147138	MVZ Labor Dr. Quade & Kollegen GmbH	Robert Koch Institute	?
Germany/NW-RKI-I-016983/2021	EPI_ISL_1147145	MVZ Labor Krone GbR	Robert Koch Institute	?
Germany/NW-RKI-I-016984/2021	EPI_ISL_1147146	MVZ Labor Krone GbR	Robert Koch Institute	?
Germany/NW-RKI-I-016985/2021	EPI_ISL_1147147	MVZ Labor Krone GbR	Robert Koch Institute	?
Germany/NW-RKI-I-016986/2021	EPI_ISL_1147148	MVZ Labor Krone GbR	Robert Koch Institute	?
Germany/NW-RKI-I-016987/2021	EPI_ISL_1147149	MVZ Labor Krone GbR	Robert Koch Institute	?
Germany/NW-RKI-I-016988/2021	EPI_ISL_1147150	MVZ Labor Krone GbR	Robert Koch Institute	?
Germany/NW-RKI-I-016989/2021	EPI_ISL_1147151	MVZ Labor Krone GbR	Robert Koch Institute	?
Germany/NW-RKI-I-016990/2021	EPI_ISL_1147152	MVZ Labor Krone GbR	Robert Koch Institute	?
Germany/NW-RKI-I-016991/2021	EPI_ISL_1147153	MVZ Labor Krone GbR	Robert Koch Institute	?
Germany/NW-RKI-I-016992/2021	EPI_ISL_1147154	MVZ Labor Krone GbR	Robert Koch Institute	?
Germany/NW-RKI-I-016993/2021	EPI_ISL_1147155	MVZ Labor Krone GbR	Robert Koch Institute	?
Germany/NW-RKI-I-016994/2021	EPI_ISL_1147156	MVZ Labor Krone GbR	Robert Koch Institute	?
Germany/NW-RKI-I-016995/2021	EPI_ISL_1147157	MVZ Labor Krone GbR	Robert Koch Institute	?
Germany/NW-RKI-I-016996/2021	EPI_ISL_1147158	MVZ Labor Krone GbR	Robert Koch Institute	?
Germany/NW-RKI-I-016997/2021	EPI_ISL_1147159	MVZ Labor Krone GbR	Robert Koch Institute	?
Germany/NW-RKI-I-016998/2021	EPI_ISL_1147160	MVZ Labor Krone GbR	Robert Koch Institute	?
Germany/NW-RKI-I-016999/2021	EPI_ISL_1147161	MVZ Labor Krone GbR	Robert Koch Institute	?
Germany/NW-RKI-I-017000/2021	EPI_ISL_1147162	MVZ Labor Krone GbR	Robert Koch Institute	?
Germany/NW-RKI-I-017001/2021	EPI_ISL_1147163	MVZ Labor Krone GbR	Robert Koch Institute	?
Germany/NW-RKI-I-017002/2021	EPI_ISL_1147164	MVZ Labor Krone GbR	Robert Koch Institute	?
Germany/NW-RKI-I-017003/2021	EPI_ISL_1147165	MVZ Labor Krone GbR	Robert Koch Institute	?
Germany/NW-RKI-I-017004/2021	EPI_ISL_1147166	MVZ Labor Krone GbR	Robert Koch Institute	?
Germany/NW-RKI-I-017005/2021	EPI_ISL_1147167	MVZ Labor Krone GbR	Robert Koch Institute	?
Germany/NW-RKI-I-017006/2021	EPI_ISL_1147168	MVZ Labor Krone GbR	Robert Koch Institute	?
Germany/NW-RKI-I-017007/2021	EPI_ISL_1147169	MVZ Labor Krone GbR	Robert Koch Institute	?
Germany/NW-RKI-I-017008/2021	EPI_ISL_1147170	MVZ Labor Krone GbR	Robert Koch Institute	?
Germany/NW-RKI-I-017009/2021	EPI_ISL_1147171	MVZ Labor Krone GbR	Robert Koch Institute	?
Germany/NW-RKI-I-017010/2021	EPI_ISL_1147172	MVZ Labor Krone GbR	Robert Koch Institute	?
Germany/NW-RKI-I-017011/2021	EPI_ISL_1147173	MVZ Labor Krone GbR	Robert Koch Institute	?
Germany/NW-RKI-I-017012/2021	EPI_ISL_1147174	MVZ Labor Krone GbR	Robert Koch Institute	?
Germany/NW-RKI-I-017013/2021	EPI_ISL_1147175	MVZ Labor Krone GbR	Robert Koch Institute	?
Germany/NW-RKI-I-017014/2021	EPI_ISL_1147176	MVZ Labor Krone GbR	Robert Koch Institute	?
Germany/NW-RKI-I-017015/2021	EPI_ISL_1147177	MVZ Labor Krone GbR	Robert Koch Institute	?
Germany/NW-RKI-I-017016/2021	EPI_ISL_1147178	MVZ Labor Krone GbR	Robert Koch Institute	?
Germany/NW-RKI-I-017017/2021	EPI_ISL_1147179	MVZ Labor Krone GbR	Robert Koch Institute	?
Germany/NW-RKI-I-017018/2021	EPI_ISL_1147180	MVZ Labor Krone GbR	Robert Koch Institute	?
Germany/NW-RKI-I-017019/2021	EPI_ISL_1147181	MVZ Labor Krone GbR	Robert Koch Institute	?
Germany/NW-RKI-I-017020/2021	EPI_ISL_1147182	MVZ Labor Krone GbR	Robert Koch Institute	?
Germany/NW-RKI-I-017021/2021	EPI_ISL_1147183	Universitätsklinikum Essen	Robert Koch Institute	?
Germany/NW-RKI-I-017022/2021	EPI_ISL_1147184	Universitätsklinikum Essen	Robert Koch Institute	?
Germany/NW-RKI-I-017023/2021	EPI_ISL_1147185	Universitätsklinikum Essen	Robert Koch Institute	?
Germany/NW-RKI-I-017024/2021	EPI_ISL_1147186	Universitätsklinikum Essen	Robert Koch Institute	?
Germany/NW-RKI-I-017025/2021	EPI_ISL_1147187	Universitätsklinikum Essen	Robert Koch Institute	?
Germany/NW-RKI-I-017027/2021	EPI_ISL_1147189	Universitätsklinikum Essen	Robert Koch Institute	?
Germany/NW-RKI-I-017029/2021	EPI_ISL_1147191	Universitätsklinikum Essen	Robert Koch Institute	?
Germany/NW-RKI-I-017030/2021	EPI_ISL_1147192	Universitätsklinikum Essen	Robert Koch Institute	?
Germany/NW-RKI-I-017031/2021	EPI_ISL_1147193	Universitätsklinikum Essen	Robert Koch Institute	?
Germany/NW-RKI-I-017032/2021	EPI_ISL_1147194	Universitätsklinikum Essen	Robert Koch Institute	?
Germany/NW-RKI-I-017033/2021	EPI_ISL_1147195	Universitätsklinikum Essen	Robert Koch Institute	?
Germany/NW-RKI-I-017034/2021	EPI_ISL_1147196	Universitätsklinikum Essen	Robert Koch Institute	?
Germany/NW-RKI-I-017035/2021	EPI_ISL_1147197	Universitätsklinikum Essen	Robert Koch Institute	?
Germany/NW-RKI-I-017036/2021	EPI_ISL_1147198	Universitätsklinikum Essen	Robert Koch Institute	?
Germany/NW-RKI-I-017088/2021	EPI_ISL_1147250	Medizinisches Versorgungszentrum für Labormedizin und Mikrobiologie Ruhr GmbH - mvzlm RUHR GmbH	Robert Koch Institute	?
Germany/NW-RKI-I-017090/2021	EPI_ISL_1147252	Medizinisches Versorgungszentrum für Labormedizin und Mikrobiologie Ruhr GmbH - mvzlm RUHR GmbH	Robert Koch Institute	?
Germany/NW-RKI-I-017091/2021	EPI_ISL_1147253	Medizinisches Versorgungszentrum für Labormedizin und Mikrobiologie Ruhr GmbH - mvzlm RUHR GmbH	Robert Koch Institute	?
Germany/NW-RKI-I-017094/2021	EPI_ISL_1147256	MVZ Dr. Eberhard & Partner Dortmund	Robert Koch Institute	?
Germany/NW-RKI-I-017096/2021	EPI_ISL_1147258	MVZ Dr. Eberhard & Partner Dortmund	Robert Koch Institute	?
Germany/NW-RKI-I-017099/2021	EPI_ISL_1147261	MVZ Dr. Eberhard & Partner Dortmund	Robert Koch Institute	?
Germany/NW-RKI-I-017100/2021	EPI_ISL_1147262	MVZ Dr. Eberhard & Partner Dortmund	Robert Koch Institute	?
Germany/NW-RKI-I-017191/2021	EPI_ISL_1147353	MVZ Labor Dr. Quade & Kollegen GmbH	Robert Koch Institute	?
Germany/NW-RKI-I-017199/2021	EPI_ISL_1147361	MVZ Labor Dr. Quade & Kollegen GmbH	Robert Koch Institute	?
Germany/NW-RKI-I-017416/2021	EPI_ISL_1147578	Herz- und Diabeteszentrum NRW: Universitätsklinik der Ruhr-Universität Bochum --> Institut für Laboratoriums- und Transfusionsmedizin	Robert Koch Institute	?
Germany/NW-RKI-I-017417/2021	EPI_ISL_1147579	Herz- und Diabeteszentrum NRW: Universitätsklinik der Ruhr-Universität Bochum --> Institut für Laboratoriums- und Transfusionsmedizin	Robert Koch Institute	?
Germany/NW-RKI-I-017418/2021	EPI_ISL_1147580	Herz- und Diabeteszentrum NRW: Universitätsklinik der Ruhr-Universität Bochum --> Institut für Laboratoriums- und Transfusionsmedizin	Robert Koch Institute	?
Germany/NW-RKI-I-017419/2021	EPI_ISL_1147581	Herz- und Diabeteszentrum NRW: Universitätsklinik der Ruhr-Universität Bochum --> Institut für Laboratoriums- und Transfusionsmedizin	Robert Koch Institute	?
Germany/NW-RKI-I-017420/2021	EPI_ISL_1147582	Herz- und Diabeteszentrum NRW: Universitätsklinik der Ruhr-Universität Bochum --> Institut für Laboratoriums- und Transfusionsmedizin	Robert Koch Institute	?
Germany/NW-RKI-I-017421/2021	EPI_ISL_1147583	Herz- und Diabeteszentrum NRW: Universitätsklinik der Ruhr-Universität Bochum --> Institut für Laboratoriums- und Transfusionsmedizin	Robert Koch Institute	?
Germany/NW-RKI-I-017422/2021	EPI_ISL_1147584	Herz- und Diabeteszentrum NRW: Universitätsklinik der Ruhr-Universität Bochum --> Institut für Laboratoriums- und Transfusionsmedizin	Robert Koch Institute	?
Germany/NW-RKI-I-017423/2021	EPI_ISL_1147585	Herz- und Diabeteszentrum NRW: Universitätsklinik der Ruhr-Universität Bochum --> Institut für Laboratoriums- und Transfusionsmedizin	Robert Koch Institute	?
Germany/NW-RKI-I-017424/2021	EPI_ISL_1147586	Herz- und Diabeteszentrum NRW: Universitätsklinik der Ruhr-Universität Bochum --> Institut für Laboratoriums- und Transfusionsmedizin	Robert Koch Institute	?
Germany/NW-RKI-I-017425/2021	EPI_ISL_1147587	Herz- und Diabeteszentrum NRW: Universitätsklinik der Ruhr-Universität Bochum --> Institut für Laboratoriums- und Transfusionsmedizin	Robert Koch Institute	?
Germany/NW-RKI-I-017426/2021	EPI_ISL_1147588	Herz- und Diabeteszentrum NRW: Universitätsklinik der Ruhr-Universität Bochum --> Institut für Laboratoriums- und Transfusionsmedizin	Robert Koch Institute	?
Germany/NW-RKI-I-017427/2021	EPI_ISL_1147589	Herz- und Diabeteszentrum NRW: Universitätsklinik der Ruhr-Universität Bochum --> Institut für Laboratoriums- und Transfusionsmedizin	Robert Koch Institute	?
Germany/NW-RKI-I-017428/2021	EPI_ISL_1147590	Herz- und Diabeteszentrum NRW: Universitätsklinik der Ruhr-Universität Bochum --> Institut für Laboratoriums- und Transfusionsmedizin	Robert Koch Institute	?
Germany/NW-RKI-I-017429/2021	EPI_ISL_1147591	Herz- und Diabeteszentrum NRW: Universitätsklinik der Ruhr-Universität Bochum --> Institut für Laboratoriums- und Transfusionsmedizin	Robert Koch Institute	?
Germany/NW-RKI-I-017430/2021	EPI_ISL_1147592	Herz- und Diabeteszentrum NRW: Universitätsklinik der Ruhr-Universität Bochum --> Institut für Laboratoriums- und Transfusionsmedizin	Robert Koch Institute	?
Germany/NW-RKI-I-017431/2021	EPI_ISL_1147593	Herz- und Diabeteszentrum NRW: Universitätsklinik der Ruhr-Universität Bochum --> Institut für Laboratoriums- und Transfusionsmedizin	Robert Koch Institute	?
Germany/NW-RKI-I-017432/2021	EPI_ISL_1147594	Herz- und Diabeteszentrum NRW: Universitätsklinik der Ruhr-Universität Bochum --> Institut für Laboratoriums- und Transfusionsmedizin	Robert Koch Institute	?
Germany/NW-RKI-I-017433/2021	EPI_ISL_1147595	Herz- und Diabeteszentrum NRW: Universitätsklinik der Ruhr-Universität Bochum --> Institut für Laboratoriums- und Transfusionsmedizin	Robert Koch Institute	?
Germany/NW-RKI-I-017434/2021	EPI_ISL_1147596	Herz- und Diabeteszentrum NRW: Universitätsklinik der Ruhr-Universität Bochum --> Institut für Laboratoriums- und Transfusionsmedizin	Robert Koch Institute	?
Germany/NW-RKI-I-017435/2021	EPI_ISL_1147597	Herz- und Diabeteszentrum NRW: Universitätsklinik der Ruhr-Universität Bochum --> Institut für Laboratoriums- und Transfusionsmedizin	Robert Koch Institute	?
Germany/NW-RKI-I-017436/2021	EPI_ISL_1147598	Herz- und Diabeteszentrum NRW: Universitätsklinik der Ruhr-Universität Bochum --> Institut für Laboratoriums- und Transfusionsmedizin	Robert Koch Institute	?
Germany/NW-RKI-I-017437/2021	EPI_ISL_1147599	Herz- und Diabeteszentrum NRW: Universitätsklinik der Ruhr-Universität Bochum --> Institut für Laboratoriums- und Transfusionsmedizin	Robert Koch Institute	?
Germany/NW-RKI-I-017438/2021	EPI_ISL_1147600	Herz- und Diabeteszentrum NRW: Universitätsklinik der Ruhr-Universität Bochum --> Institut für Laboratoriums- und Transfusionsmedizin	Robert Koch Institute	?
Germany/NW-RKI-I-017439/2021	EPI_ISL_1147601	Herz- und Diabeteszentrum NRW: Universitätsklinik der Ruhr-Universität Bochum --> Institut für Laboratoriums- und Transfusionsmedizin	Robert Koch Institute	?
Germany/NW-RKI-I-017440/2021	EPI_ISL_1147602	Herz- und Diabeteszentrum NRW: Universitätsklinik der Ruhr-Universität Bochum --> Institut für Laboratoriums- und Transfusionsmedizin	Robert Koch Institute	?
Germany/NW-RKI-I-017441/2021	EPI_ISL_1147603	Herz- und Diabeteszentrum NRW: Universitätsklinik der Ruhr-Universität Bochum --> Institut für Laboratoriums- und Transfusionsmedizin	Robert Koch Institute	?
Germany/NW-RKI-I-017442/2021	EPI_ISL_1147604	Herz- und Diabeteszentrum NRW: Universitätsklinik der Ruhr-Universität Bochum --> Institut für Laboratoriums- und Transfusionsmedizin	Robert Koch Institute	?
Germany/NW-RKI-I-017443/2021	EPI_ISL_1147605	Herz- und Diabeteszentrum NRW: Universitätsklinik der Ruhr-Universität Bochum --> Institut für Laboratoriums- und Transfusionsmedizin	Robert Koch Institute	?
Germany/NW-RKI-I-017444/2021	EPI_ISL_1147606	Herz- und Diabeteszentrum NRW: Universitätsklinik der Ruhr-Universität Bochum --> Institut für Laboratoriums- und Transfusionsmedizin	Robert Koch Institute	?
Germany/NW-RKI-I-017518/2021	EPI_ISL_1147680	amedes MVZ für Laboratoriumsmedizin Rhein/Ruhr	Robert Koch Institute	?
Germany/NW-RKI-I-017519/2021	EPI_ISL_1147681	amedes MVZ für Laboratoriumsmedizin Rhein/Ruhr	Robert Koch Institute	?
Germany/NW-RKI-I-017520/2021	EPI_ISL_1147682	amedes MVZ für Laboratoriumsmedizin Rhein/Ruhr	Robert Koch Institute	?
Germany/NW-RKI-I-017522/2021	EPI_ISL_1147684	amedes MVZ für Laboratoriumsmedizin Rhein/Ruhr	Robert Koch Institute	?
Germany/NW-RKI-I-017532/2021	EPI_ISL_1147694	amedes MVZ DIAMEDIS Sennestadt	Robert Koch Institute	?
Germany/NW-RKI-I-017533/2021	EPI_ISL_1147695	amedes MVZ DIAMEDIS Sennestadt	Robert Koch Institute	?
Germany/NW-RKI-I-017534/2021	EPI_ISL_1147696	amedes MVZ DIAMEDIS Sennestadt	Robert Koch Institute	?
Germany/NW-RKI-I-017535/2021	EPI_ISL_1147697	amedes MVZ DIAMEDIS Sennestadt	Robert Koch Institute	?
Germany/NW-RKI-I-017536/2021	EPI_ISL_1147698	amedes MVZ DIAMEDIS Sennestadt	Robert Koch Institute	?
Germany/NW-RKI-I-017537/2021	EPI_ISL_1147699	amedes MVZ DIAMEDIS Sennestadt	Robert Koch Institute	?
Germany/NW-RKI-I-017538/2021	EPI_ISL_1147700	amedes MVZ DIAMEDIS Sennestadt	Robert Koch Institute	?
Germany/NW-RKI-I-017539/2021	EPI_ISL_1147701	amedes MVZ DIAMEDIS Sennestadt	Robert Koch Institute	?
Germany/NW-RKI-I-017540/2021	EPI_ISL_1147702	amedes MVZ DIAMEDIS Sennestadt	Robert Koch Institute	?
Germany/NW-RKI-I-017541/2021	EPI_ISL_1147703	amedes MVZ DIAMEDIS Sennestadt	Robert Koch Institute	?
Germany/NW-RKI-I-017542/2021	EPI_ISL_1147704	amedes MVZ DIAMEDIS Sennestadt	Robert Koch Institute	?
Germany/NW-RKI-I-017543/2021	EPI_ISL_1147705	amedes MVZ DIAMEDIS Sennestadt	Robert Koch Institute	?
Germany/NW-RKI-I-017544/2021	EPI_ISL_1147706	amedes MVZ DIAMEDIS Sennestadt	Robert Koch Institute	?
Germany/NW-RKI-I-017545/2021	EPI_ISL_1147707	amedes MVZ DIAMEDIS Sennestadt	Robert Koch Institute	?
Germany/NW-RKI-I-017546/2021	EPI_ISL_1147708	amedes MVZ DIAMEDIS Sennestadt	Robert Koch Institute	?
Germany/NW-RKI-I-017547/2021	EPI_ISL_1147709	amedes MVZ DIAMEDIS Sennestadt	Robert Koch Institute	?
Germany/NW-RKI-I-017548/2021	EPI_ISL_1147710	amedes MVZ DIAMEDIS Sennestadt	Robert Koch Institute	?
Germany/NW-RKI-I-017549/2021	EPI_ISL_1147711	amedes MVZ DIAMEDIS Sennestadt	Robert Koch Institute	?
Germany/NW-RKI-I-017550/2021	EPI_ISL_1147712	amedes MVZ DIAMEDIS Sennestadt	Robert Koch Institute	?
Germany/NW-RKI-I-017551/2021	EPI_ISL_1147713	amedes MVZ DIAMEDIS Sennestadt	Robert Koch Institute	?
Germany/NW-RKI-I-017552/2021	EPI_ISL_1147714	amedes MVZ DIAMEDIS Sennestadt	Robert Koch Institute	?
Germany/NW-RKI-I-017772/2021	EPI_ISL_1147934	Universitätsklinikum Leipzig - Institut für Medizinische Mikrobiologie und Virologie virologisches Labor	Robert Koch Institute	?
Germany/NW-RKI-I-017773/2021	EPI_ISL_1147935	Universitätsklinikum Leipzig - Institut für Medizinische Mikrobiologie und Virologie virologisches Labor	Robert Koch Institute	?
Germany/NW-RKI-I-017774/2021	EPI_ISL_1147936	Universitätsklinikum Leipzig - Institut für Medizinische Mikrobiologie und Virologie virologisches Labor	Robert Koch Institute	?
Germany/NW-RKI-I-017775/2021	EPI_ISL_1147937	Universitätsklinikum Leipzig - Institut für Medizinische Mikrobiologie und Virologie virologisches Labor	Robert Koch Institute	?
Germany/NW-RKI-I-017776/2021	EPI_ISL_1147938	Universitätsklinikum Leipzig - Institut für Medizinische Mikrobiologie und Virologie virologisches Labor	Robert Koch Institute	?
Germany/NW-RKI-I-017777/2021	EPI_ISL_1147939	Universitätsklinikum Leipzig - Institut für Medizinische Mikrobiologie und Virologie virologisches Labor	Robert Koch Institute	?
Germany/NW-RKI-I-017778/2021	EPI_ISL_1147940	Universitätsklinikum Leipzig - Institut für Medizinische Mikrobiologie und Virologie virologisches Labor	Robert Koch Institute	?
Germany/NW-RKI-I-017779/2021	EPI_ISL_1147941	Universitätsklinikum Leipzig - Institut für Medizinische Mikrobiologie und Virologie virologisches Labor	Robert Koch Institute	?
Germany/NW-RKI-I-017780/2021	EPI_ISL_1147942	Universitätsklinikum Leipzig - Institut für Medizinische Mikrobiologie und Virologie virologisches Labor	Robert Koch Institute	?
Germany/NW-RKI-I-017781/2021	EPI_ISL_1147943	Universitätsklinikum Leipzig - Institut für Medizinische Mikrobiologie und Virologie virologisches Labor	Robert Koch Institute	?
Germany/NW-RKI-I-017783/2021	EPI_ISL_1147945	Universitätsklinikum Leipzig - Institut für Medizinische Mikrobiologie und Virologie virologisches Labor	Robert Koch Institute	?
Germany/NW-RKI-I-017784/2021	EPI_ISL_1147946	Universitätsklinikum Leipzig - Institut für Medizinische Mikrobiologie und Virologie virologisches Labor	Robert Koch Institute	?
Germany/NW-RKI-I-017785/2021	EPI_ISL_1147947	Universitätsklinikum Leipzig - Institut für Medizinische Mikrobiologie und Virologie virologisches Labor	Robert Koch Institute	?
Germany/NW-RKI-I-017786/2021	EPI_ISL_1147948	Universitätsklinikum Leipzig - Institut für Medizinische Mikrobiologie und Virologie virologisches Labor	Robert Koch Institute	?
Germany/NW-RKI-I-017787/2021	EPI_ISL_1147949	Universitätsklinikum Leipzig - Institut für Medizinische Mikrobiologie und Virologie virologisches Labor	Robert Koch Institute	?
Germany/NW-RKI-I-017788/2021	EPI_ISL_1147950	Universitätsklinikum Leipzig - Institut für Medizinische Mikrobiologie und Virologie virologisches Labor	Robert Koch Institute	?
Germany/NW-RKI-I-017789/2021	EPI_ISL_1147951	Universitätsklinikum Leipzig - Institut für Medizinische Mikrobiologie und Virologie virologisches Labor	Robert Koch Institute	?
Germany/NW-RKI-I-017790/2021	EPI_ISL_1147952	Universitätsklinikum Leipzig - Institut für Medizinische Mikrobiologie und Virologie virologisches Labor	Robert Koch Institute	?
Germany/NW-RKI-I-017791/2021	EPI_ISL_1147953	Universitätsklinikum Leipzig - Institut für Medizinische Mikrobiologie und Virologie virologisches Labor	Robert Koch Institute	?
Germany/NW-RKI-I-017792/2021	EPI_ISL_1147954	Universitätsklinikum Leipzig - Institut für Medizinische Mikrobiologie und Virologie virologisches Labor	Robert Koch Institute	?
Germany/NW-RKI-I-017793/2021	EPI_ISL_1147955	Universitätsklinikum Leipzig - Institut für Medizinische Mikrobiologie und Virologie virologisches Labor	Robert Koch Institute	?
Germany/NW-RKI-I-017794/2021	EPI_ISL_1147956	Universitätsklinikum Leipzig - Institut für Medizinische Mikrobiologie und Virologie virologisches Labor	Robert Koch Institute	?
Germany/NW-RKI-I-017795/2021	EPI_ISL_1147957	Universitätsklinikum Leipzig - Institut für Medizinische Mikrobiologie und Virologie virologisches Labor	Robert Koch Institute	?
Germany/NW-RKI-I-017796/2021	EPI_ISL_1147958	Universitätsklinikum Leipzig - Institut für Medizinische Mikrobiologie und Virologie virologisches Labor	Robert Koch Institute	?
Germany/NW-RKI-I-017797/2021	EPI_ISL_1147959	Universitätsklinikum Leipzig - Institut für Medizinische Mikrobiologie und Virologie virologisches Labor	Robert Koch Institute	?
Germany/NW-RKI-I-017798/2021	EPI_ISL_1147960	Universitätsklinikum Leipzig - Institut für Medizinische Mikrobiologie und Virologie virologisches Labor	Robert Koch Institute	?
Germany/NW-RKI-I-017799/2021	EPI_ISL_1147961	Universitätsklinikum Leipzig - Institut für Medizinische Mikrobiologie und Virologie virologisches Labor	Robert Koch Institute	?
Germany/NW-RKI-I-017801/2021	EPI_ISL_1147963	Universitätsklinikum Leipzig - Institut für Medizinische Mikrobiologie und Virologie virologisches Labor	Robert Koch Institute	?
Germany/NW-RKI-I-017802/2021	EPI_ISL_1147964	Universitätsklinikum Leipzig - Institut für Medizinische Mikrobiologie und Virologie virologisches Labor	Robert Koch Institute	?
Germany/NW-RKI-I-017803/2021	EPI_ISL_1147965	Universitätsklinikum Leipzig - Institut für Medizinische Mikrobiologie und Virologie virologisches Labor	Robert Koch Institute	?
Germany/NW-RKI-I-017804/2021	EPI_ISL_1147966	Universitätsklinikum Leipzig - Institut für Medizinische Mikrobiologie und Virologie virologisches Labor	Robert Koch Institute	?
Germany/NW-RKI-I-017805/2021	EPI_ISL_1147967	Universitätsklinikum Leipzig - Institut für Medizinische Mikrobiologie und Virologie virologisches Labor	Robert Koch Institute	?
Germany/NW-RKI-I-017806/2021	EPI_ISL_1147968	Universitätsklinikum Leipzig - Institut für Medizinische Mikrobiologie und Virologie virologisches Labor	Robert Koch Institute	?
Germany/NW-RKI-I-017807/2021	EPI_ISL_1147969	Universitätsklinikum Leipzig - Institut für Medizinische Mikrobiologie und Virologie virologisches Labor	Robert Koch Institute	?
Germany/NW-RKI-I-017808/2021	EPI_ISL_1147970	Universitätsklinikum Leipzig - Institut für Medizinische Mikrobiologie und Virologie virologisches Labor	Robert Koch Institute	?
Germany/NW-RKI-I-017813/2021	EPI_ISL_1147975	Universitätsklinikum Bonn - Institut für Medizinische Mikrobiologie Immunologie und Parasitologie + Institut für Virologie	Robert Koch Institute	?
Germany/NW-RKI-I-017814/2021	EPI_ISL_1147976	Universitätsklinikum Bonn - Institut für Medizinische Mikrobiologie Immunologie und Parasitologie + Institut für Virologie	Robert Koch Institute	?
Germany/NW-RKI-I-017815/2021	EPI_ISL_1147977	Universitätsklinikum Bonn - Institut für Medizinische Mikrobiologie Immunologie und Parasitologie + Institut für Virologie	Robert Koch Institute	?
Germany/NW-RKI-I-017816/2021	EPI_ISL_1147978	Universitätsklinikum Bonn - Institut für Medizinische Mikrobiologie Immunologie und Parasitologie + Institut für Virologie	Robert Koch Institute	?
Germany/NW-RKI-I-017817/2021	EPI_ISL_1147979	Universitätsklinikum Bonn - Institut für Medizinische Mikrobiologie Immunologie und Parasitologie + Institut für Virologie	Robert Koch Institute	?
Germany/NW-RKI-I-017818/2021	EPI_ISL_1147980	Universitätsklinikum Bonn - Institut für Medizinische Mikrobiologie Immunologie und Parasitologie + Institut für Virologie	Robert Koch Institute	?
Germany/NW-RKI-I-017827/2021	EPI_ISL_1147989	MVZ Dr. Eberhard & Partner Dortmund	Robert Koch Institute	?
Germany/NW-RKI-I-017829/2021	EPI_ISL_1147991	MVZ Dr. Eberhard & Partner Dortmund	Robert Koch Institute	?
Germany/NW-RKI-I-017830/2021	EPI_ISL_1147992	MVZ Dr. Eberhard & Partner Dortmund	Robert Koch Institute	?
Germany/NW-RKI-I-017831/2021	EPI_ISL_1147993	MVZ Dr. Eberhard & Partner Dortmund	Robert Koch Institute	?
Germany/NW-RKI-I-017832/2021	EPI_ISL_1147994	MVZ Dr. Eberhard & Partner Dortmund	Robert Koch Institute	?
Germany/NW-RKI-I-017833/2021	EPI_ISL_1147995	MVZ Dr. Eberhard & Partner Dortmund	Robert Koch Institute	?
Germany/NW-RKI-I-017834/2021	EPI_ISL_1147996	MVZ Dr. Eberhard & Partner Dortmund	Robert Koch Institute	?
Germany/NW-RKI-I-017835/2021	EPI_ISL_1147997	MVZ Dr. Eberhard & Partner Dortmund	Robert Koch Institute	?
Germany/NW-RKI-I-017837/2021	EPI_ISL_1147999	MVZ Dr. Eberhard & Partner Dortmund	Robert Koch Institute	?
Germany/NW-RKI-I-017838/2021	EPI_ISL_1148000	MVZ Dr. Eberhard & Partner Dortmund	Robert Koch Institute	?
Germany/NW-RKI-I-017840/2021	EPI_ISL_1148002	MVZ Dr. Eberhard & Partner Dortmund	Robert Koch Institute	?
Germany/NW-RKI-I-017842/2021	EPI_ISL_1148004	MVZ Dr. Eberhard & Partner Dortmund	Robert Koch Institute	?
Germany/NW-RKI-I-017844/2021	EPI_ISL_1148006	MVZ Dr. Eberhard & Partner Dortmund	Robert Koch Institute	?
Germany/NW-RKI-I-017845/2021	EPI_ISL_1148007	MVZ Dr. Eberhard & Partner Dortmund	Robert Koch Institute	?
Germany/NW-RKI-I-017846/2021	EPI_ISL_1148008	MVZ Dr. Eberhard & Partner Dortmund	Robert Koch Institute	?
Germany/NW-RKI-I-017847/2021	EPI_ISL_1148009	MVZ Dr. Eberhard & Partner Dortmund	Robert Koch Institute	?
Germany/NW-RKI-I-017848/2021	EPI_ISL_1148010	MVZ Dr. Eberhard & Partner Dortmund	Robert Koch Institute	?
Germany/NW-RKI-I-017849/2021	EPI_ISL_1148011	MVZ Dr. Eberhard & Partner Dortmund	Robert Koch Institute	?
Germany/NW-RKI-I-017851/2021	EPI_ISL_1148013	MVZ Dr. Eberhard & Partner Dortmund	Robert Koch Institute	?
Germany/NW-RKI-I-017852/2021	EPI_ISL_1148014	MVZ Dr. Eberhard & Partner Dortmund	Robert Koch Institute	?
Germany/NW-RKI-I-017854/2021	EPI_ISL_1148016	MVZ Dr. Eberhard & Partner Dortmund	Robert Koch Institute	?
Germany/NW-RKI-I-017855/2021	EPI_ISL_1148017	MVZ Dr. Eberhard & Partner Dortmund	Robert Koch Institute	?
Germany/NW-RKI-I-017858/2021	EPI_ISL_1148020	MVZ Dr. Eberhard & Partner Dortmund	Robert Koch Institute	?
Germany/NW-RKI-I-017859/2021	EPI_ISL_1148021	MVZ Dr. Eberhard & Partner Dortmund	Robert Koch Institute	?
Germany/NW-RKI-I-017860/2021	EPI_ISL_1148022	MVZ Dr. Eberhard & Partner Dortmund	Robert Koch Institute	?
Germany/NW-RKI-I-017862/2021	EPI_ISL_1148024	MVZ Dr. Eberhard & Partner Dortmund	Robert Koch Institute	?
Germany/NW-RKI-I-017864/2021	EPI_ISL_1148026	MVZ Dr. Eberhard & Partner Dortmund	Robert Koch Institute	?
Germany/NW-RKI-I-017866/2021	EPI_ISL_1148028	MVZ Dr. Eberhard & Partner Dortmund	Robert Koch Institute	?
Germany/NW-RKI-I-017869/2021	EPI_ISL_1148031	MVZ Dr. Eberhard & Partner Dortmund	Robert Koch Institute	?
Germany/NW-RKI-I-017874/2021	EPI_ISL_1148036	MVZ Dr. Eberhard & Partner Dortmund	Robert Koch Institute	?
Germany/NW-RKI-I-017875/2021	EPI_ISL_1148037	MVZ Dr. Eberhard & Partner Dortmund	Robert Koch Institute	?
Germany/NW-RKI-I-017878/2021	EPI_ISL_1148040	MVZ Dr. Eberhard & Partner Dortmund	Robert Koch Institute	?
Germany/NW-RKI-I-017880/2021	EPI_ISL_1148042	MVZ Dr. Eberhard & Partner Dortmund	Robert Koch Institute	?
Germany/NW-RKI-I-017881/2021	EPI_ISL_1148043	MVZ Dr. Eberhard & Partner Dortmund	Robert Koch Institute	?
Germany/NW-RKI-I-017884/2021	EPI_ISL_1148046	MVZ Dr. Eberhard & Partner Dortmund	Robert Koch Institute	?
Germany/NW-RKI-I-017885/2021	EPI_ISL_1148047	MVZ Dr. Eberhard & Partner Dortmund	Robert Koch Institute	?
Germany/NW-RKI-I-017887/2021	EPI_ISL_1148049	MVZ Dr. Eberhard & Partner Dortmund	Robert Koch Institute	?
Germany/NW-RKI-I-017888/2021	EPI_ISL_1148050	MVZ Dr. Eberhard & Partner Dortmund	Robert Koch Institute	?
Germany/NW-RKI-I-017889/2021	EPI_ISL_1148051	MVZ Dr. Eberhard & Partner Dortmund	Robert Koch Institute	?
Germany/NW-RKI-I-017890/2021	EPI_ISL_1148052	MVZ Dr. Eberhard & Partner Dortmund	Robert Koch Institute	?
Germany/NW-RKI-I-017891/2021	EPI_ISL_1148053	MVZ Dr. Eberhard & Partner Dortmund	Robert Koch Institute	?
Germany/NW-RKI-I-017892/2021	EPI_ISL_1148054	MVZ Dr. Eberhard & Partner Dortmund	Robert Koch Institute	?
Germany/NW-RKI-I-017900/2021	EPI_ISL_1148062	MVZ Dr. Eberhard & Partner Dortmund	Robert Koch Institute	?
Germany/NW-RKI-I-017902/2021	EPI_ISL_1148064	Medizinisches Versorgungszentrum für Labormedizin und Mikrobiologie Ruhr GmbH - mvzlm RUHR GmbH	Robert Koch Institute	?
Germany/NW-RKI-I-017912/2021	EPI_ISL_1148074	Medizinisches Versorgungszentrum für Labormedizin und Mikrobiologie Ruhr GmbH - mvzlm RUHR GmbH	Robert Koch Institute	?
Germany/NW-RKI-I-018007/2021	EPI_ISL_1148169	LabKom - MVZ Labor Bochum MLB GmbH	Robert Koch Institute	?
Germany/NW-RKI-I-018027/2021	EPI_ISL_1148189	LabKom - MVZ Labor Bochum MLB GmbH	Robert Koch Institute	?
Germany/NW-RKI-I-018041/2021	EPI_ISL_1148203	LabKom - MVZ Labor Bochum MLB GmbH	Robert Koch Institute	?
Germany/NW-RKI-I-018093/2021	EPI_ISL_1148255	LabKom - MVZ Labor Bochum MLB GmbH	Robert Koch Institute	?
Germany/NW-RKI-I-018104/2021	EPI_ISL_1148266	LabKom - MVZ Labor Bochum MLB GmbH	Robert Koch Institute	?
Germany/NW-RKI-I-018239/2021	EPI_ISL_1148401	LabKom - MVZ Labor Bochum MLB GmbH	Robert Koch Institute	?
Germany/NW-RKI-I-018307/2021	EPI_ISL_1148469	Universitätsklinikum Bonn - Institut für Medizinische Mikrobiologie Immunologie und Parasitologie + Institut für Virologie	Robert Koch Institute	?
Germany/NW-RKI-I-018316/2021	EPI_ISL_1148478	Universitätsklinikum Bonn - Institut für Medizinische Mikrobiologie Immunologie und Parasitologie + Institut für Virologie	Robert Koch Institute	?
Germany/NW-RKI-I-018318/2021	EPI_ISL_1148480	Universitätsklinikum Bonn - Institut für Medizinische Mikrobiologie Immunologie und Parasitologie + Institut für Virologie	Robert Koch Institute	?
Germany/NW-RKI-I-018322/2021	EPI_ISL_1148484	Universitätsklinikum Bonn - Institut für Medizinische Mikrobiologie Immunologie und Parasitologie + Institut für Virologie	Robert Koch Institute	?
Germany/NW-RKI-I-018426/2021	EPI_ISL_1148588	Labor Dr. Wisplinghoff - Köln	Robert Koch Institute	?
Germany/NW-RKI-I-018567/2021	EPI_ISL_1148729	SYNLAB MVZ Leverkusen	Robert Koch Institute	?
Germany/NW-RKI-I-018569/2021	EPI_ISL_1148731	SYNLAB MVZ Leverkusen	Robert Koch Institute	?
Germany/NW-RKI-I-018577/2021	EPI_ISL_1148739	SYNLAB MVZ Leverkusen	Robert Koch Institute	?
Germany/NW-RKI-I-018580/2021	EPI_ISL_1148742	SYNLAB MVZ Leverkusen	Robert Koch Institute	?
Germany/NW-RKI-I-018581/2021	EPI_ISL_1148743	SYNLAB MVZ Leverkusen	Robert Koch Institute	?
Germany/NW-RKI-I-018583/2021	EPI_ISL_1148745	SYNLAB MVZ Leverkusen	Robert Koch Institute	?
Germany/NW-RKI-I-018592/2021	EPI_ISL_1148754	SYNLAB MVZ Leverkusen	Robert Koch Institute	?
Germany/NW-RKI-I-018594/2021	EPI_ISL_1148756	SYNLAB MVZ Leverkusen	Robert Koch Institute	?
Germany/NW-RKI-I-018598/2021	EPI_ISL_1148760	SYNLAB MVZ Leverkusen	Robert Koch Institute	?
Germany/NW-RKI-I-018601/2021	EPI_ISL_1148763	SYNLAB MVZ Leverkusen	Robert Koch Institute	?
Germany/NW-RKI-I-018603/2021	EPI_ISL_1148765	SYNLAB MVZ Leverkusen	Robert Koch Institute	?
Germany/NW-RKI-I-018604/2021	EPI_ISL_1148766	SYNLAB MVZ Leverkusen	Robert Koch Institute	?
Germany/NW-RKI-I-018606/2021	EPI_ISL_1148768	SYNLAB MVZ Leverkusen	Robert Koch Institute	?
Germany/NW-RKI-I-018611/2021	EPI_ISL_1148773	SYNLAB MVZ Leverkusen	Robert Koch Institute	?
Germany/NW-RKI-I-018613/2021	EPI_ISL_1148775	SYNLAB MVZ Leverkusen	Robert Koch Institute	?
Germany/NW-RKI-I-018614/2021	EPI_ISL_1148776	SYNLAB MVZ Leverkusen	Robert Koch Institute	?
Germany/NW-RKI-I-018617/2021	EPI_ISL_1148779	SYNLAB MVZ Leverkusen	Robert Koch Institute	?
Germany/NW-RKI-I-018623/2021	EPI_ISL_1148785	SYNLAB MVZ Leverkusen	Robert Koch Institute	?
Germany/NW-RKI-I-018631/2021	EPI_ISL_1148793	SYNLAB MVZ Leverkusen	Robert Koch Institute	?
Germany/NW-RKI-I-018632/2021	EPI_ISL_1148794	SYNLAB MVZ Leverkusen	Robert Koch Institute	?
Germany/NW-RKI-I-018633/2021	EPI_ISL_1148795	SYNLAB MVZ Leverkusen	Robert Koch Institute	?
Germany/NW-RKI-I-018637/2021	EPI_ISL_1148799	SYNLAB MVZ Leverkusen	Robert Koch Institute	?
Germany/NW-RKI-I-018644/2021	EPI_ISL_1148806	SYNLAB MVZ Leverkusen	Robert Koch Institute	?
Germany/NW-RKI-I-018651/2021	EPI_ISL_1148813	SYNLAB MVZ Leverkusen	Robert Koch Institute	?
Germany/NW-RKI-I-018652/2021	EPI_ISL_1148814	SYNLAB MVZ Leverkusen	Robert Koch Institute	?
Germany/NW-RKI-I-018659/2021	EPI_ISL_1148821	SYNLAB MVZ Leverkusen	Robert Koch Institute	?
Germany/NW-RKI-I-018664/2021	EPI_ISL_1148826	SYNLAB MVZ Leverkusen	Robert Koch Institute	?
Germany/NW-RKI-I-018667/2021	EPI_ISL_1148829	SYNLAB MVZ Leverkusen	Robert Koch Institute	?
Germany/NW-RKI-I-018668/2021	EPI_ISL_1148830	SYNLAB MVZ Leverkusen	Robert Koch Institute	?
Germany/NW-RKI-I-018678/2021	EPI_ISL_1148840	SYNLAB MVZ Leverkusen	Robert Koch Institute	?
Germany/NW-RKI-I-018683/2021	EPI_ISL_1148845	SYNLAB MVZ Leverkusen	Robert Koch Institute	?
Germany/NW-RKI-I-018684/2021	EPI_ISL_1148846	SYNLAB MVZ Leverkusen	Robert Koch Institute	?
Germany/NW-RKI-I-018686/2021	EPI_ISL_1148848	SYNLAB MVZ Leverkusen	Robert Koch Institute	?
Germany/NW-RKI-I-018689/2021	EPI_ISL_1148851	SYNLAB MVZ Leverkusen	Robert Koch Institute	?
Germany/NW-RKI-I-018690/2021	EPI_ISL_1148852	SYNLAB MVZ Leverkusen	Robert Koch Institute	?
Germany/NW-RKI-I-018693/2021	EPI_ISL_1148855	SYNLAB MVZ Leverkusen	Robert Koch Institute	?
Germany/NW-RKI-I-018694/2021	EPI_ISL_1148856	SYNLAB MVZ Leverkusen	Robert Koch Institute	?
Germany/NW-RKI-I-018696/2021	EPI_ISL_1148858	SYNLAB MVZ Leverkusen	Robert Koch Institute	?
Germany/NW-RKI-I-018698/2021	EPI_ISL_1148860	SYNLAB MVZ Leverkusen	Robert Koch Institute	?
Germany/NW-RKI-I-018699/2021	EPI_ISL_1148861	SYNLAB MVZ Leverkusen	Robert Koch Institute	?
Germany/NW-RKI-I-018701/2021	EPI_ISL_1148863	SYNLAB MVZ Leverkusen	Robert Koch Institute	?
Germany/NW-RKI-I-018702/2021	EPI_ISL_1148864	SYNLAB MVZ Leverkusen	Robert Koch Institute	?
Germany/NW-RKI-I-018706/2021	EPI_ISL_1148868	SYNLAB MVZ Leverkusen	Robert Koch Institute	?
Germany/NW-RKI-I-018708/2021	EPI_ISL_1148870	SYNLAB MVZ Leverkusen	Robert Koch Institute	?
Germany/NW-RKI-I-018709/2021	EPI_ISL_1148871	SYNLAB MVZ Leverkusen	Robert Koch Institute	?
Germany/NW-RKI-I-018714/2021	EPI_ISL_1148876	SYNLAB MVZ Leverkusen	Robert Koch Institute	?
Germany/NW-RKI-I-018721/2021	EPI_ISL_1148883	SYNLAB MVZ Leverkusen	Robert Koch Institute	?
Germany/NW-RKI-I-018725/2021	EPI_ISL_1148887	SYNLAB MVZ Leverkusen	Robert Koch Institute	?
Germany/NW-RKI-I-018737/2021	EPI_ISL_1148899	SYNLAB MVZ Leverkusen	Robert Koch Institute	?
Germany/NW-RKI-I-018738/2021	EPI_ISL_1148900	SYNLAB MVZ Leverkusen	Robert Koch Institute	?
Germany/NW-RKI-I-018741/2021	EPI_ISL_1148903	SYNLAB MVZ Leverkusen	Robert Koch Institute	?
Germany/NW-RKI-I-018742/2021	EPI_ISL_1148904	SYNLAB MVZ Leverkusen	Robert Koch Institute	?
Germany/NW-RKI-I-018754/2021	EPI_ISL_1148916	SYNLAB MVZ Leverkusen	Robert Koch Institute	?
Germany/NW-RKI-I-018756/2021	EPI_ISL_1148918	SYNLAB MVZ Leverkusen	Robert Koch Institute	?
Germany/NW-RKI-I-018763/2021	EPI_ISL_1148925	SYNLAB MVZ Leverkusen	Robert Koch Institute	?
Germany/NW-RKI-I-018770/2021	EPI_ISL_1148932	SYNLAB MVZ Leverkusen	Robert Koch Institute	?
Germany/NW-RKI-I-018772/2021	EPI_ISL_1148934	SYNLAB MVZ Leverkusen	Robert Koch Institute	?
Germany/NW-RKI-I-018773/2021	EPI_ISL_1148935	SYNLAB MVZ Leverkusen	Robert Koch Institute	?
Germany/NW-RKI-I-018774/2021	EPI_ISL_1148936	SYNLAB MVZ Leverkusen	Robert Koch Institute	?
Germany/NW-RKI-I-018778/2021	EPI_ISL_1148940	SYNLAB MVZ Leverkusen	Robert Koch Institute	?
Germany/NW-RKI-I-018781/2021	EPI_ISL_1148943	SYNLAB MVZ Leverkusen	Robert Koch Institute	?
Germany/NW-RKI-I-018782/2021	EPI_ISL_1148944	SYNLAB MVZ Leverkusen	Robert Koch Institute	?
Germany/NW-RKI-I-018784/2021	EPI_ISL_1148946	SYNLAB MVZ Leverkusen	Robert Koch Institute	?
Germany/NW-RKI-I-018785/2021	EPI_ISL_1148947	SYNLAB MVZ Leverkusen	Robert Koch Institute	?
Germany/NW-RKI-I-018788/2021	EPI_ISL_1148950	SYNLAB MVZ Leverkusen	Robert Koch Institute	?
Germany/NW-RKI-I-018793/2021	EPI_ISL_1148955	SYNLAB MVZ Leverkusen	Robert Koch Institute	?
Germany/NW-RKI-I-018798/2021	EPI_ISL_1148960	SYNLAB MVZ Leverkusen	Robert Koch Institute	?
Germany/NW-RKI-I-018802/2021	EPI_ISL_1148964	SYNLAB MVZ Leverkusen	Robert Koch Institute	?
Germany/NW-RKI-I-018805/2021	EPI_ISL_1148967	SYNLAB MVZ Leverkusen	Robert Koch Institute	?
Germany/NW-RKI-I-018808/2021	EPI_ISL_1148970	SYNLAB MVZ Leverkusen	Robert Koch Institute	?
Germany/NW-RKI-I-018813/2021	EPI_ISL_1148975	SYNLAB MVZ Leverkusen	Robert Koch Institute	?
Germany/NW-RKI-I-018818/2021	EPI_ISL_1148980	SYNLAB MVZ Leverkusen	Robert Koch Institute	?
Germany/NW-RKI-I-018822/2021	EPI_ISL_1148984	SYNLAB MVZ Leverkusen	Robert Koch Institute	?
Germany/NW-RKI-I-018824/2021	EPI_ISL_1148986	SYNLAB MVZ Leverkusen	Robert Koch Institute	?
Germany/NW-RKI-I-018825/2021	EPI_ISL_1148987	SYNLAB MVZ Leverkusen	Robert Koch Institute	?
Germany/NW-RKI-I-018826/2021	EPI_ISL_1148988	SYNLAB MVZ Leverkusen	Robert Koch Institute	?
Germany/NW-RKI-I-018827/2021	EPI_ISL_1148989	SYNLAB MVZ Leverkusen	Robert Koch Institute	?
Germany/NW-RKI-I-018830/2021	EPI_ISL_1148992	SYNLAB MVZ Leverkusen	Robert Koch Institute	?
Germany/NW-RKI-I-018835/2021	EPI_ISL_1148997	SYNLAB MVZ Leverkusen	Robert Koch Institute	?
Germany/NW-RKI-I-018836/2021	EPI_ISL_1148998	SYNLAB MVZ Leverkusen	Robert Koch Institute	?
Germany/NW-RKI-I-018837/2021	EPI_ISL_1148999	SYNLAB MVZ Leverkusen	Robert Koch Institute	?
Germany/NW-RKI-I-018838/2021	EPI_ISL_1149000	SYNLAB MVZ Leverkusen	Robert Koch Institute	?
Germany/NW-RKI-I-018839/2021	EPI_ISL_1149001	SYNLAB MVZ Leverkusen	Robert Koch Institute	?
Germany/NW-RKI-I-018840/2021	EPI_ISL_1149002	SYNLAB MVZ Leverkusen	Robert Koch Institute	?
Germany/NW-RKI-I-018842/2021	EPI_ISL_1149004	SYNLAB MVZ Leverkusen	Robert Koch Institute	?
Germany/NW-RKI-I-018846/2021	EPI_ISL_1149008	SYNLAB MVZ Leverkusen	Robert Koch Institute	?
Germany/NW-RKI-I-018848/2021	EPI_ISL_1149010	SYNLAB MVZ Leverkusen	Robert Koch Institute	?
Germany/NW-RKI-I-018849/2021	EPI_ISL_1149011	SYNLAB MVZ Leverkusen	Robert Koch Institute	?
Germany/NW-RKI-I-018853/2021	EPI_ISL_1149015	SYNLAB MVZ Leverkusen	Robert Koch Institute	?
Germany/NW-RKI-I-018855/2021	EPI_ISL_1149017	SYNLAB MVZ Leverkusen	Robert Koch Institute	?
Germany/NW-RKI-I-018856/2021	EPI_ISL_1149018	SYNLAB MVZ Leverkusen	Robert Koch Institute	?
Germany/NW-RKI-I-018857/2021	EPI_ISL_1149019	SYNLAB MVZ Leverkusen	Robert Koch Institute	?
Germany/NW-RKI-I-018858/2021	EPI_ISL_1149020	SYNLAB MVZ Leverkusen	Robert Koch Institute	?
Germany/NW-RKI-I-018860/2021	EPI_ISL_1149022	SYNLAB MVZ Leverkusen	Robert Koch Institute	?
Germany/NW-RKI-I-018861/2021	EPI_ISL_1149023	SYNLAB MVZ Leverkusen	Robert Koch Institute	?
Germany/NW-RKI-I-018863/2021	EPI_ISL_1149025	SYNLAB MVZ Leverkusen	Robert Koch Institute	?
Germany/NW-RKI-I-018864/2021	EPI_ISL_1149026	SYNLAB MVZ Leverkusen	Robert Koch Institute	?
Germany/NW-RKI-I-018866/2021	EPI_ISL_1149028	SYNLAB MVZ Leverkusen	Robert Koch Institute	?
Germany/NW-RKI-I-018867/2021	EPI_ISL_1149029	SYNLAB MVZ Leverkusen	Robert Koch Institute	?
Germany/NW-RKI-I-018868/2021	EPI_ISL_1149030	SYNLAB MVZ Leverkusen	Robert Koch Institute	?
Germany/NW-RKI-I-018872/2021	EPI_ISL_1149034	SYNLAB MVZ Leverkusen	Robert Koch Institute	?
Germany/NW-RKI-I-018873/2021	EPI_ISL_1149035	SYNLAB MVZ Leverkusen	Robert Koch Institute	?
Germany/NW-RKI-I-018880/2021	EPI_ISL_1149042	SYNLAB MVZ Leverkusen	Robert Koch Institute	?
Germany/NW-RKI-I-018883/2021	EPI_ISL_1149045	SYNLAB MVZ Leverkusen	Robert Koch Institute	?
Germany/NW-RKI-I-018885/2021	EPI_ISL_1149047	SYNLAB MVZ Leverkusen	Robert Koch Institute	?
Germany/NW-RKI-I-018887/2021	EPI_ISL_1149049	SYNLAB MVZ Leverkusen	Robert Koch Institute	?
Germany/NW-RKI-I-018899/2021	EPI_ISL_1149061	SYNLAB MVZ Leverkusen	Robert Koch Institute	?
Germany/NW-RKI-I-018904/2021	EPI_ISL_1149066	SYNLAB MVZ Leverkusen	Robert Koch Institute	?
Germany/NW-RKI-I-018905/2021	EPI_ISL_1149067	SYNLAB MVZ Leverkusen	Robert Koch Institute	?
Germany/NW-RKI-I-019095/2021	EPI_ISL_1149257	MVZ Dr. Eberhard & Partner Dortmund	Robert Koch Institute	?
Germany/NW-RKI-I-019096/2021	EPI_ISL_1149258	MVZ Dr. Eberhard & Partner Dortmund	Robert Koch Institute	?
Germany/NW-RKI-I-019097/2021	EPI_ISL_1149259	MVZ Dr. Eberhard & Partner Dortmund	Robert Koch Institute	?
Germany/NW-RKI-I-019101/2021	EPI_ISL_1149263	MVZ Dr. Eberhard & Partner Dortmund	Robert Koch Institute	?
Germany/NW-RKI-I-019104/2021	EPI_ISL_1149266	MVZ Dr. Eberhard & Partner Dortmund	Robert Koch Institute	?
Germany/NW-RKI-I-019107/2021	EPI_ISL_1149269	MVZ Dr. Eberhard & Partner Dortmund	Robert Koch Institute	?
Germany/NW-RKI-I-019108/2021	EPI_ISL_1149270	Kath. St.-Johannes-Gesellschaft Dortmund gGmbH	Robert Koch Institute	?
Germany/NW-RKI-I-019109/2021	EPI_ISL_1149271	MVZ Dr. Eberhard & Partner Dortmund	Robert Koch Institute	?
Germany/NW-RKI-I-019110/2021	EPI_ISL_1149272	MVZ Dr. Eberhard & Partner Dortmund	Robert Koch Institute	?
Germany/NW-RKI-I-019111/2021	EPI_ISL_1149273	MVZ Dr. Eberhard & Partner Dortmund	Robert Koch Institute	?
Germany/NW-RKI-I-019113/2021	EPI_ISL_1149275	MVZ Dr. Eberhard & Partner Dortmund	Robert Koch Institute	?
Germany/NW-RKI-I-019114/2021	EPI_ISL_1149276	MVZ Dr. Eberhard & Partner Dortmund	Robert Koch Institute	?
Germany/NW-RKI-I-019115/2021	EPI_ISL_1149277	MVZ Dr. Eberhard & Partner Dortmund	Robert Koch Institute	?
Germany/NW-RKI-I-019116/2021	EPI_ISL_1149278	MVZ Dr. Eberhard & Partner Dortmund	Robert Koch Institute	?
Germany/NW-RKI-I-019117/2021	EPI_ISL_1149279	MVZ Dr. Eberhard & Partner Dortmund	Robert Koch Institute	?
Germany/NW-RKI-I-019118/2021	EPI_ISL_1149280	MVZ Dr. Eberhard & Partner Dortmund	Robert Koch Institute	?
Germany/NW-RKI-I-019119/2021	EPI_ISL_1149281	Kath. St.-Johannes-Gesellschaft Dortmund gGmbH	Robert Koch Institute	?
Germany/NW-RKI-I-019122/2021	EPI_ISL_1149284	MVZ Dr. Eberhard & Partner Dortmund	Robert Koch Institute	?
Germany/NW-RKI-I-019123/2021	EPI_ISL_1149285	MVZ Dr. Eberhard & Partner Dortmund	Robert Koch Institute	?
Germany/NW-RKI-I-019124/2021	EPI_ISL_1149286	MVZ Dr. Eberhard & Partner Dortmund	Robert Koch Institute	?
Germany/NW-RKI-I-019126/2021	EPI_ISL_1149288	MVZ Dr. Eberhard & Partner Dortmund	Robert Koch Institute	?
Germany/NW-RKI-I-019127/2021	EPI_ISL_1149289	MVZ Dr. Eberhard & Partner Dortmund	Robert Koch Institute	?
Germany/NW-RKI-I-019128/2021	EPI_ISL_1149290	MVZ Dr. Eberhard & Partner Dortmund	Robert Koch Institute	?
Germany/NW-RKI-I-019132/2021	EPI_ISL_1149294	MVZ Dr. Eberhard & Partner Dortmund	Robert Koch Institute	?
Germany/NW-RKI-I-019133/2021	EPI_ISL_1149295	MVZ Dr. Eberhard & Partner Dortmund	Robert Koch Institute	?
Germany/NW-RKI-I-019134/2021	EPI_ISL_1149296	Kath. St.-Johannes-Gesellschaft Dortmund gGmbH	Robert Koch Institute	?
Germany/NW-RKI-I-019136/2021	EPI_ISL_1149298	MVZ Dr. Eberhard & Partner Dortmund	Robert Koch Institute	?
Germany/NW-RKI-I-019137/2021	EPI_ISL_1149299	Institut für Klinische Chemie Transfusions- und LaboratoriumsmedizinBerufsgenossenschaftliches Universitätsklinikum Bergmannsheil	Robert Koch Institute	?
Germany/NW-RKI-I-019145/2021	EPI_ISL_1149307	MVZ Dr. Eberhard & Partner Dortmund	Robert Koch Institute	?
Germany/NW-RKI-I-019148/2021	EPI_ISL_1149310	MVZ Dr. Eberhard & Partner Dortmund	Robert Koch Institute	?
Germany/NW-RKI-I-019149/2021	EPI_ISL_1149311	Universitätsklinikum Essen	Robert Koch Institute	?
Germany/NW-RKI-I-019150/2021	EPI_ISL_1149312	Universitätsklinikum Essen	Robert Koch Institute	?
Germany/NW-RKI-I-019151/2021	EPI_ISL_1149313	Universitätsklinikum Essen	Robert Koch Institute	?
Germany/NW-RKI-I-019152/2021	EPI_ISL_1149314	Universitätsklinikum Essen	Robert Koch Institute	?
Germany/NW-RKI-I-019153/2021	EPI_ISL_1149315	Universitätsklinikum Essen	Robert Koch Institute	?
Germany/NW-RKI-I-019154/2021	EPI_ISL_1149316	Universitätsklinikum Essen	Robert Koch Institute	?
Germany/NW-RKI-I-019155/2021	EPI_ISL_1149317	Universitätsklinikum Essen	Robert Koch Institute	?
Germany/NW-RKI-I-019157/2021	EPI_ISL_1149319	Universitätsklinikum Essen	Robert Koch Institute	?
Germany/NW-RKI-I-019158/2021	EPI_ISL_1149320	Universitätsklinikum Essen	Robert Koch Institute	?
Germany/NW-RKI-I-019159/2021	EPI_ISL_1149321	Universitätsklinikum Essen	Robert Koch Institute	?
Germany/NW-RKI-I-019161/2021	EPI_ISL_1149323	Universitätsklinikum Essen	Robert Koch Institute	?
Germany/NW-RKI-I-019162/2021	EPI_ISL_1149324	Universitätsklinikum Essen	Robert Koch Institute	?
Germany/NW-RKI-I-019163/2021	EPI_ISL_1149325	Universitätsklinikum Essen	Robert Koch Institute	?
Germany/NW-RKI-I-019165/2021	EPI_ISL_1149327	amedes MVZ DIAMEDIS Sennestadt	Robert Koch Institute	?
Germany/NW-RKI-I-019182/2021	EPI_ISL_1149344	amedes MVZ DIAMEDIS Sennestadt	Robert Koch Institute	?
Germany/NW-RKI-I-019185/2021	EPI_ISL_1149347	amedes MVZ DIAMEDIS Sennestadt	Robert Koch Institute	?
Germany/NW-RKI-I-019190/2021	EPI_ISL_1149352	amedes MVZ DIAMEDIS Sennestadt	Robert Koch Institute	?
Germany/NW-RKI-I-019218/2021	EPI_ISL_1149380	amedes MVZ DIAMEDIS Sennestadt	Robert Koch Institute	?
Germany/NW-RKI-I-019220/2021	EPI_ISL_1149382	amedes MVZ DIAMEDIS Sennestadt	Robert Koch Institute	?
Germany/NW-RKI-I-019228/2021	EPI_ISL_1149390	amedes MVZ DIAMEDIS Sennestadt	Robert Koch Institute	?
Germany/NW-RKI-I-019235/2021	EPI_ISL_1149397	amedes MVZ DIAMEDIS Sennestadt	Robert Koch Institute	?
Germany/NW-RKI-I-019251/2021	EPI_ISL_1149413	amedes MVZ DIAMEDIS Sennestadt	Robert Koch Institute	?
Germany/NW-RKI-I-019256/2021	EPI_ISL_1149418	amedes MVZ DIAMEDIS Sennestadt	Robert Koch Institute	?
Germany/NW-RKI-I-019257/2021	EPI_ISL_1149419	amedes MVZ DIAMEDIS Sennestadt	Robert Koch Institute	?
Germany/NW-RKI-I-019261/2021	EPI_ISL_1149423	amedes MVZ DIAMEDIS Sennestadt	Robert Koch Institute	?
Germany/NW-RKI-I-019264/2021	EPI_ISL_1149426	amedes MVZ DIAMEDIS Sennestadt	Robert Koch Institute	?
Germany/NW-RKI-I-019280/2021	EPI_ISL_1149442	amedes MVZ DIAMEDIS Sennestadt	Robert Koch Institute	?
Germany/NW-RKI-I-019291/2021	EPI_ISL_1149453	amedes MVZ DIAMEDIS Sennestadt	Robert Koch Institute	?
Germany/NW-RKI-I-019299/2021	EPI_ISL_1149461	amedes MVZ für Laboratoriumsmedizin Rhein/Ruhr	Robert Koch Institute	?
Germany/NW-RKI-I-019305/2021	EPI_ISL_1149467	amedes MVZ DIAMEDIS Sennestadt	Robert Koch Institute	?
Germany/NW-RKI-I-019337/2021	EPI_ISL_1149499	amedes MVZ DIAMEDIS Sennestadt	Robert Koch Institute	?
Germany/NW-RKI-I-019341/2021	EPI_ISL_1149503	amedes MVZ DIAMEDIS Sennestadt	Robert Koch Institute	?
Germany/NW-RKI-I-019903/2021	EPI_ISL_1150065	LabKom - MVZ Labor Bochum MLB GmbH	Robert Koch Institute	?
Germany/NW-RKI-I-019919/2021	EPI_ISL_1150081	LabKom - MVZ Labor Bochum MLB GmbH	Robert Koch Institute	?
Germany/NW-RKI-I-019994/2021	EPI_ISL_1150156	LabKom - MVZ Labor Bochum MLB GmbH	Robert Koch Institute	?
Germany/NW-RKI-I-020000/2021	EPI_ISL_1150162	LabKom - MVZ Labor Bochum MLB GmbH	Robert Koch Institute	?
Germany/NW-RKI-I-020060/2021	EPI_ISL_1150222	LabKom - MVZ Labor Bochum MLB GmbH	Robert Koch Institute	?
Germany/NW-RKI-I-020083/2021	EPI_ISL_1150245	LabKom - MVZ Labor Bochum MLB GmbH	Robert Koch Institute	?
Germany/NW-RKI-I-020088/2021	EPI_ISL_1150250	LabKom - MVZ Labor Bochum MLB GmbH	Robert Koch Institute	?
Germany/NW-RKI-I-020120/2021	EPI_ISL_1150282	LabKom - MVZ Labor Bochum MLB GmbH	Robert Koch Institute	?
Germany/NW-RKI-I-020121/2021	EPI_ISL_1150283	LabKom - MVZ Labor Bochum MLB GmbH	Robert Koch Institute	?
Germany/NW-RKI-I-020122/2021	EPI_ISL_1150284	LabKom - MVZ Labor Bochum MLB GmbH	Robert Koch Institute	?
Germany/NW-RKI-I-020179/2021	EPI_ISL_1150342	LabKom - MVZ Labor Bochum MLB GmbH	Robert Koch Institute	?
Germany/NW-RKI-I-020295/2021	EPI_ISL_1150458	Kath. St.-Johannes-Gesellschaft Dortmund gGmbH	Robert Koch Institute	?
Germany/NW-RKI-I-020296/2021	EPI_ISL_1150459	Katholisches Klinikum Lünen/Werne GmbH : St.-Marien-Hospital Lünen	Robert Koch Institute	?
Germany/NW-RKI-I-020297/2021	EPI_ISL_1150460	MVZ Dr. Eberhard & Partner Dortmund	Robert Koch Institute	?
Germany/NW-RKI-I-020298/2021	EPI_ISL_1150461	MVZ Dr. Eberhard & Partner Dortmund	Robert Koch Institute	?
Germany/NW-RKI-I-021261/2021	EPI_ISL_1151425	SYNLAB MVZ Leverkusen	Robert Koch Institute	?
Germany/NW-RKI-I-021274/2021	EPI_ISL_1151438	SYNLAB MVZ Leverkusen	Robert Koch Institute	?
Germany/NW-RKI-I-021298/2021	EPI_ISL_1151463	SYNLAB MVZ Leverkusen	Robert Koch Institute	?
Germany/NW-RKI-I-021310/2021	EPI_ISL_1151475	SYNLAB MVZ Leverkusen	Robert Koch Institute	?
Germany/NW-RKI-I-021317/2021	EPI_ISL_1151482	SYNLAB MVZ Leverkusen	Robert Koch Institute	?
Germany/NW-RKI-I-021356/2021	EPI_ISL_1151521	SYNLAB MVZ Leverkusen	Robert Koch Institute	?
Germany/NW-RKI-I-021358/2021	EPI_ISL_1151523	SYNLAB MVZ Leverkusen	Robert Koch Institute	?
Germany/NW-RKI-I-021427/2021	EPI_ISL_1151592	SYNLAB MVZ Leverkusen	Robert Koch Institute	?
Germany/NW-RKI-I-021442/2021	EPI_ISL_1151607	SYNLAB MVZ Leverkusen	Robert Koch Institute	?
Germany/NW-RKI-I-021454/2021	EPI_ISL_1151619	SYNLAB MVZ Leverkusen	Robert Koch Institute	?
Germany/NW-RKI-I-021479/2021	EPI_ISL_1151644	SYNLAB MVZ Leverkusen	Robert Koch Institute	?
Germany/NW-RKI-I-021497/2021	EPI_ISL_1151662	SYNLAB MVZ Leverkusen	Robert Koch Institute	?
Germany/NW-RKI-I-021515/2021	EPI_ISL_1151680	SYNLAB MVZ Leverkusen	Robert Koch Institute	?
Germany/NW-RKI-I-021528/2021	EPI_ISL_1151693	SYNLAB MVZ Leverkusen	Robert Koch Institute	?
Germany/NW-RKI-I-022197/2021	EPI_ISL_1152363	Universitätsklinikum Leipzig - Institut für Medizinische Mikrobiologie und Virologie virologisches Labor	Robert Koch Institute	?
Germany/NW-RKI-I-022198/2021	EPI_ISL_1152364	Universitätsklinikum Leipzig - Institut für Medizinische Mikrobiologie und Virologie virologisches Labor	Robert Koch Institute	?
Germany/NW-RKI-I-022199/2021	EPI_ISL_1152365	Universitätsklinikum Leipzig - Institut für Medizinische Mikrobiologie und Virologie virologisches Labor	Robert Koch Institute	?
Germany/NW-RKI-I-022200/2021	EPI_ISL_1152366	Universitätsklinikum Leipzig - Institut für Medizinische Mikrobiologie und Virologie virologisches Labor	Robert Koch Institute	?
Germany/NW-RKI-I-022201/2021	EPI_ISL_1152367	Universitätsklinikum Leipzig - Institut für Medizinische Mikrobiologie und Virologie virologisches Labor	Robert Koch Institute	?
Germany/NW-RKI-I-022202/2021	EPI_ISL_1152368	Universitätsklinikum Leipzig - Institut für Medizinische Mikrobiologie und Virologie virologisches Labor	Robert Koch Institute	?
Germany/NW-RKI-I-022203/2021	EPI_ISL_1152369	Universitätsklinikum Leipzig - Institut für Medizinische Mikrobiologie und Virologie virologisches Labor	Robert Koch Institute	?
Germany/NW-RKI-I-022204/2021	EPI_ISL_1152370	Universitätsklinikum Leipzig - Institut für Medizinische Mikrobiologie und Virologie virologisches Labor	Robert Koch Institute	?
Germany/NW-RKI-I-022205/2021	EPI_ISL_1152371	Universitätsklinikum Leipzig - Institut für Medizinische Mikrobiologie und Virologie virologisches Labor	Robert Koch Institute	?
Germany/NW-RKI-I-022206/2021	EPI_ISL_1152372	Universitätsklinikum Leipzig - Institut für Medizinische Mikrobiologie und Virologie virologisches Labor	Robert Koch Institute	?
Germany/NW-RKI-I-022207/2021	EPI_ISL_1152373	Universitätsklinikum Leipzig - Institut für Medizinische Mikrobiologie und Virologie virologisches Labor	Robert Koch Institute	?
Germany/NW-RKI-I-022208/2021	EPI_ISL_1152374	Universitätsklinikum Leipzig - Institut für Medizinische Mikrobiologie und Virologie virologisches Labor	Robert Koch Institute	?
Germany/NW-RKI-I-022209/2021	EPI_ISL_1152375	Universitätsklinikum Leipzig - Institut für Medizinische Mikrobiologie und Virologie virologisches Labor	Robert Koch Institute	?
Germany/NW-RKI-I-022210/2021	EPI_ISL_1152376	Universitätsklinikum Leipzig - Institut für Medizinische Mikrobiologie und Virologie virologisches Labor	Robert Koch Institute	?
Germany/NW-RKI-I-022211/2021	EPI_ISL_1152377	Universitätsklinikum Leipzig - Institut für Medizinische Mikrobiologie und Virologie virologisches Labor	Robert Koch Institute	?
Germany/NW-RKI-I-022212/2021	EPI_ISL_1152378	Universitätsklinikum Leipzig - Institut für Medizinische Mikrobiologie und Virologie virologisches Labor	Robert Koch Institute	?
Germany/NW-RKI-I-022213/2021	EPI_ISL_1152379	Universitätsklinikum Leipzig - Institut für Medizinische Mikrobiologie und Virologie virologisches Labor	Robert Koch Institute	?
Germany/NW-RKI-I-022215/2021	EPI_ISL_1152381	Universitätsklinikum Leipzig - Institut für Medizinische Mikrobiologie und Virologie virologisches Labor	Robert Koch Institute	?
Germany/NW-RKI-I-022216/2021	EPI_ISL_1152382	Universitätsklinikum Leipzig - Institut für Medizinische Mikrobiologie und Virologie virologisches Labor	Robert Koch Institute	?
Germany/NW-RKI-I-022217/2021	EPI_ISL_1152383	Universitätsklinikum Leipzig - Institut für Medizinische Mikrobiologie und Virologie virologisches Labor	Robert Koch Institute	?
Germany/NW-RKI-I-022218/2021	EPI_ISL_1152384	Universitätsklinikum Leipzig - Institut für Medizinische Mikrobiologie und Virologie virologisches Labor	Robert Koch Institute	?
Germany/NW-RKI-I-022219/2021	EPI_ISL_1152385	Universitätsklinikum Leipzig - Institut für Medizinische Mikrobiologie und Virologie virologisches Labor	Robert Koch Institute	?
Germany/NW-RKI-I-022220/2021	EPI_ISL_1152386	Universitätsklinikum Leipzig - Institut für Medizinische Mikrobiologie und Virologie virologisches Labor	Robert Koch Institute	?
Germany/NW-RKI-I-022221/2021	EPI_ISL_1152387	Universitätsklinikum Leipzig - Institut für Medizinische Mikrobiologie und Virologie virologisches Labor	Robert Koch Institute	?
Germany/NW-RKI-I-022222/2021	EPI_ISL_1152388	Universitätsklinikum Leipzig - Institut für Medizinische Mikrobiologie und Virologie virologisches Labor	Robert Koch Institute	?
Germany/NW-RKI-I-022223/2021	EPI_ISL_1152389	Universitätsklinikum Leipzig - Institut für Medizinische Mikrobiologie und Virologie virologisches Labor	Robert Koch Institute	?
Germany/NW-RKI-I-022224/2021	EPI_ISL_1152390	Universitätsklinikum Leipzig - Institut für Medizinische Mikrobiologie und Virologie virologisches Labor	Robert Koch Institute	?
Germany/NW-RKI-I-022225/2021	EPI_ISL_1152391	Universitätsklinikum Leipzig - Institut für Medizinische Mikrobiologie und Virologie virologisches Labor	Robert Koch Institute	?
Germany/NW-RKI-I-022226/2021	EPI_ISL_1152392	Universitätsklinikum Leipzig - Institut für Medizinische Mikrobiologie und Virologie virologisches Labor	Robert Koch Institute	?
Germany/NW-RKI-I-022227/2021	EPI_ISL_1152393	Universitätsklinikum Leipzig - Institut für Medizinische Mikrobiologie und Virologie virologisches Labor	Robert Koch Institute	?
Germany/NW-RKI-I-022228/2021	EPI_ISL_1152394	Universitätsklinikum Leipzig - Institut für Medizinische Mikrobiologie und Virologie virologisches Labor	Robert Koch Institute	?
Germany/NW-RKI-I-022229/2021	EPI_ISL_1152395	Universitätsklinikum Leipzig - Institut für Medizinische Mikrobiologie und Virologie virologisches Labor	Robert Koch Institute	?
Germany/NW-RKI-I-022230/2021	EPI_ISL_1152396	Universitätsklinikum Leipzig - Institut für Medizinische Mikrobiologie und Virologie virologisches Labor	Robert Koch Institute	?
Germany/NW-RKI-I-022231/2021	EPI_ISL_1152397	Universitätsklinikum Leipzig - Institut für Medizinische Mikrobiologie und Virologie virologisches Labor	Robert Koch Institute	?
Germany/NW-RKI-I-022232/2021	EPI_ISL_1152398	Universitätsklinikum Leipzig - Institut für Medizinische Mikrobiologie und Virologie virologisches Labor	Robert Koch Institute	?
Germany/NW-RKI-I-022233/2021	EPI_ISL_1152399	Universitätsklinikum Leipzig - Institut für Medizinische Mikrobiologie und Virologie virologisches Labor	Robert Koch Institute	?
Germany/NW-RKI-I-022234/2021	EPI_ISL_1152400	Universitätsklinikum Leipzig - Institut für Medizinische Mikrobiologie und Virologie virologisches Labor	Robert Koch Institute	?
Germany/NW-RKI-I-022235/2021	EPI_ISL_1152401	Universitätsklinikum Leipzig - Institut für Medizinische Mikrobiologie und Virologie virologisches Labor	Robert Koch Institute	?
Germany/NW-RKI-I-022236/2021	EPI_ISL_1152402	Universitätsklinikum Leipzig - Institut für Medizinische Mikrobiologie und Virologie virologisches Labor	Robert Koch Institute	?
Germany/NW-RKI-I-022237/2021	EPI_ISL_1152403	Universitätsklinikum Leipzig - Institut für Medizinische Mikrobiologie und Virologie virologisches Labor	Robert Koch Institute	?
Germany/NW-RKI-I-022238/2021	EPI_ISL_1152404	Universitätsklinikum Leipzig - Institut für Medizinische Mikrobiologie und Virologie virologisches Labor	Robert Koch Institute	?
Germany/NW-RKI-I-022239/2021	EPI_ISL_1152405	Universitätsklinikum Leipzig - Institut für Medizinische Mikrobiologie und Virologie virologisches Labor	Robert Koch Institute	?
Germany/NW-RKI-I-022240/2021	EPI_ISL_1152406	Universitätsklinikum Leipzig - Institut für Medizinische Mikrobiologie und Virologie virologisches Labor	Robert Koch Institute	?
Germany/NW-RKI-I-022241/2021	EPI_ISL_1152407	Universitätsklinikum Leipzig - Institut für Medizinische Mikrobiologie und Virologie virologisches Labor	Robert Koch Institute	?
Germany/NW-RKI-I-022242/2021	EPI_ISL_1152408	Universitätsklinikum Leipzig - Institut für Medizinische Mikrobiologie und Virologie virologisches Labor	Robert Koch Institute	?
Germany/NW-RKI-I-022243/2021	EPI_ISL_1152409	Universitätsklinikum Leipzig - Institut für Medizinische Mikrobiologie und Virologie virologisches Labor	Robert Koch Institute	?
Germany/NW-RKI-I-022244/2021	EPI_ISL_1152410	Universitätsklinikum Leipzig - Institut für Medizinische Mikrobiologie und Virologie virologisches Labor	Robert Koch Institute	?
Germany/NW-RKI-I-022245/2021	EPI_ISL_1152411	Universitätsklinikum Leipzig - Institut für Medizinische Mikrobiologie und Virologie virologisches Labor	Robert Koch Institute	?
Germany/NW-RKI-I-022246/2021	EPI_ISL_1152412	Universitätsklinikum Leipzig - Institut für Medizinische Mikrobiologie und Virologie virologisches Labor	Robert Koch Institute	?
Germany/NW-RKI-I-022247/2021	EPI_ISL_1152413	Universitätsklinikum Leipzig - Institut für Medizinische Mikrobiologie und Virologie virologisches Labor	Robert Koch Institute	?
Germany/NW-RKI-I-022248/2021	EPI_ISL_1152414	Universitätsklinikum Leipzig - Institut für Medizinische Mikrobiologie und Virologie virologisches Labor	Robert Koch Institute	?
Germany/NW-RKI-I-022249/2021	EPI_ISL_1152415	Universitätsklinikum Leipzig - Institut für Medizinische Mikrobiologie und Virologie virologisches Labor	Robert Koch Institute	?
Germany/NW-RKI-I-022250/2021	EPI_ISL_1152416	Universitätsklinikum Leipzig - Institut für Medizinische Mikrobiologie und Virologie virologisches Labor	Robert Koch Institute	?
Germany/NW-RKI-I-022251/2021	EPI_ISL_1152417	Universitätsklinikum Leipzig - Institut für Medizinische Mikrobiologie und Virologie virologisches Labor	Robert Koch Institute	?
Germany/NW-RKI-I-022252/2021	EPI_ISL_1152418	Universitätsklinikum Leipzig - Institut für Medizinische Mikrobiologie und Virologie virologisches Labor	Robert Koch Institute	?
Germany/NW-RKI-I-022253/2021	EPI_ISL_1152419	Universitätsklinikum Leipzig - Institut für Medizinische Mikrobiologie und Virologie virologisches Labor	Robert Koch Institute	?
Germany/NW-RKI-I-022354/2021	EPI_ISL_1152520	Universitätsklinikum Bonn - Institut für Medizinische Mikrobiologie Immunologie und Parasitologie + Institut für Virologie	Robert Koch Institute	?
Germany/NW-RKI-I-022361/2021	EPI_ISL_1152527	Universitätsklinikum Bonn - Institut für Medizinische Mikrobiologie Immunologie und Parasitologie + Institut für Virologie	Robert Koch Institute	?
Germany/NW-RKI-I-022374/2021	EPI_ISL_1152540	Limbach - MVZ Labor Eveld & Kollegen Essen	Robert Koch Institute	?
Germany/NW-RKI-I-022376/2021	EPI_ISL_1152542	MVZ Labor Dortmund	Robert Koch Institute	?
Germany/NW-RKI-I-022380/2021	EPI_ISL_1152546	Limbach - MVZ Labor Eveld & Kollegen Essen	Robert Koch Institute	?
Germany/NW-RKI-I-022385/2021	EPI_ISL_1152551	Limbach - MVZ Labor Eveld & Kollegen Essen	Robert Koch Institute	?
Germany/NW-RKI-I-022390/2021	EPI_ISL_1152556	Limbach - MVZ Labor Eveld & Kollegen Essen	Robert Koch Institute	?
Germany/NW-RKI-I-022397/2021	EPI_ISL_1152563	Limbach - MVZ Labor Eveld & Kollegen Essen	Robert Koch Institute	?
Germany/NW-RKI-I-022401/2021	EPI_ISL_1152567	Limbach - MVZ Labor Eveld & Kollegen Essen	Robert Koch Institute	?
Germany/NW-RKI-I-022403/2021	EPI_ISL_1152569	MVZ Labor Dortmund	Robert Koch Institute	?
Germany/NW-RKI-I-022408/2021	EPI_ISL_1152574	MVZ Labor Dortmund	Robert Koch Institute	?
Germany/NW-RKI-I-022411/2021	EPI_ISL_1152577	Limbach - MVZ Labor Eveld & Kollegen Essen	Robert Koch Institute	?
Germany/NW-RKI-I-022413/2021	EPI_ISL_1152579	Limbach - MVZ Labor Münster (Cullen)	Robert Koch Institute	?
Germany/NW-RKI-I-022421/2021	EPI_ISL_1152587	Limbach - MVZ Labor Eveld & Kollegen Essen	Robert Koch Institute	?
Germany/NW-RKI-I-022426/2021	EPI_ISL_1152592	Limbach - MVZ Labor Eveld & Kollegen Essen	Robert Koch Institute	?
Germany/NW-RKI-I-022430/2021	EPI_ISL_1152596	Limbach - MVZ Labor Eveld & Kollegen Essen	Robert Koch Institute	?
Germany/NW-RKI-I-022443/2021	EPI_ISL_1152609	Limbach - MVZ Labor Eveld & Kollegen Essen	Robert Koch Institute	?
Germany/NW-RKI-I-022453/2021	EPI_ISL_1152619	SYNLAB MVZ Leverkusen	Robert Koch Institute	?
Germany/NW-RKI-I-022455/2021	EPI_ISL_1152621	SYNLAB MVZ Leverkusen	Robert Koch Institute	?
Germany/NW-RKI-I-022467/2021	EPI_ISL_1152633	SYNLAB MVZ Leverkusen	Robert Koch Institute	?
Germany/NW-RKI-I-022470/2021	EPI_ISL_1152636	SYNLAB MVZ Leverkusen	Robert Koch Institute	?
Germany/NW-RKI-I-022471/2021	EPI_ISL_1152637	SYNLAB MVZ Leverkusen	Robert Koch Institute	?
Germany/NW-RKI-I-022486/2021	EPI_ISL_1152652	SYNLAB MVZ Leverkusen	Robert Koch Institute	?
Germany/NW-RKI-I-022488/2021	EPI_ISL_1152654	SYNLAB MVZ Leverkusen	Robert Koch Institute	?
Germany/NW-RKI-I-022499/2021	EPI_ISL_1152665	SYNLAB MVZ Leverkusen	Robert Koch Institute	?
Germany/NW-RKI-I-022519/2021	EPI_ISL_1152685	SYNLAB MVZ Leverkusen	Robert Koch Institute	?
Germany/NW-RKI-I-022521/2021	EPI_ISL_1152687	SYNLAB MVZ Leverkusen	Robert Koch Institute	?
Germany/NW-RKI-I-022522/2021	EPI_ISL_1152688	SYNLAB MVZ Leverkusen	Robert Koch Institute	?
Germany/NW-RKI-I-022523/2021	EPI_ISL_1152689	SYNLAB MVZ Leverkusen	Robert Koch Institute	?
Germany/NW-RKI-I-022524/2021	EPI_ISL_1152690	SYNLAB MVZ Leverkusen	Robert Koch Institute	?
Germany/NW-RKI-I-022530/2021	EPI_ISL_1152696	SYNLAB MVZ Leverkusen	Robert Koch Institute	?
Germany/NW-RKI-I-022533/2021	EPI_ISL_1152699	SYNLAB MVZ Leverkusen	Robert Koch Institute	?
Germany/NW-RKI-I-022535/2021	EPI_ISL_1152701	SYNLAB MVZ Leverkusen	Robert Koch Institute	?
Germany/NW-RKI-I-022538/2021	EPI_ISL_1152704	SYNLAB MVZ Leverkusen	Robert Koch Institute	?
Germany/NW-RKI-I-022552/2021	EPI_ISL_1152718	SYNLAB MVZ Leverkusen	Robert Koch Institute	?
Germany/NW-RKI-I-022553/2021	EPI_ISL_1152719	SYNLAB MVZ Leverkusen	Robert Koch Institute	?
Germany/NW-RKI-I-022555/2021	EPI_ISL_1152721	SYNLAB MVZ Leverkusen	Robert Koch Institute	?
Germany/NW-RKI-I-022556/2021	EPI_ISL_1152722	SYNLAB MVZ Leverkusen	Robert Koch Institute	?
Germany/NW-RKI-I-022559/2021	EPI_ISL_1152725	SYNLAB MVZ Leverkusen	Robert Koch Institute	?
Germany/NW-RKI-I-022561/2021	EPI_ISL_1152727	SYNLAB MVZ Leverkusen	Robert Koch Institute	?
Germany/NW-RKI-I-022572/2021	EPI_ISL_1152738	SYNLAB MVZ Leverkusen	Robert Koch Institute	?
Germany/NW-RKI-I-022575/2021	EPI_ISL_1152741	SYNLAB MVZ Leverkusen	Robert Koch Institute	?
Germany/NW-RKI-I-022578/2021	EPI_ISL_1152744	SYNLAB MVZ Leverkusen	Robert Koch Institute	?
Germany/NW-RKI-I-022585/2021	EPI_ISL_1152751	SYNLAB MVZ Leverkusen	Robert Koch Institute	?
Germany/NW-RKI-I-022587/2021	EPI_ISL_1152753	SYNLAB MVZ Leverkusen	Robert Koch Institute	?
Germany/NW-RKI-I-022595/2021	EPI_ISL_1152761	SYNLAB MVZ Leverkusen	Robert Koch Institute	?
Germany/NW-RKI-I-022604/2021	EPI_ISL_1152770	SYNLAB MVZ Leverkusen	Robert Koch Institute	?
Germany/NW-RKI-I-022607/2021	EPI_ISL_1152773	SYNLAB MVZ Leverkusen	Robert Koch Institute	?
Germany/NW-RKI-I-022613/2021	EPI_ISL_1152779	SYNLAB MVZ Leverkusen	Robert Koch Institute	?
Germany/NW-RKI-I-022614/2021	EPI_ISL_1152780	SYNLAB MVZ Leverkusen	Robert Koch Institute	?
Germany/NW-RKI-I-022616/2021	EPI_ISL_1152782	SYNLAB MVZ Leverkusen	Robert Koch Institute	?
Germany/NW-RKI-I-022618/2021	EPI_ISL_1152784	SYNLAB MVZ Leverkusen	Robert Koch Institute	?
Germany/NW-RKI-I-022619/2021	EPI_ISL_1152785	SYNLAB MVZ Leverkusen	Robert Koch Institute	?
Germany/NW-RKI-I-022627/2021	EPI_ISL_1152793	SYNLAB MVZ Leverkusen	Robert Koch Institute	?
Germany/NW-RKI-I-022632/2021	EPI_ISL_1152798	SYNLAB MVZ Leverkusen	Robert Koch Institute	?
Germany/NW-RKI-I-022633/2021	EPI_ISL_1152799	SYNLAB MVZ Leverkusen	Robert Koch Institute	?
Germany/NW-RKI-I-022640/2021	EPI_ISL_1152806	SYNLAB MVZ Leverkusen	Robert Koch Institute	?
Germany/NW-RKI-I-022642/2021	EPI_ISL_1152808	SYNLAB MVZ Leverkusen	Robert Koch Institute	?
Germany/NW-RKI-I-022645/2021	EPI_ISL_1152811	SYNLAB MVZ Leverkusen	Robert Koch Institute	?
Germany/NW-RKI-I-022648/2021	EPI_ISL_1152814	SYNLAB MVZ Leverkusen	Robert Koch Institute	?
Germany/NW-RKI-I-022653/2021	EPI_ISL_1152819	SYNLAB MVZ Leverkusen	Robert Koch Institute	?
Germany/NW-RKI-I-022654/2021	EPI_ISL_1152820	SYNLAB MVZ Leverkusen	Robert Koch Institute	?
Germany/NW-RKI-I-022657/2021	EPI_ISL_1152823	SYNLAB MVZ Leverkusen	Robert Koch Institute	?
Germany/NW-RKI-I-022669/2021	EPI_ISL_1152835	SYNLAB MVZ Leverkusen	Robert Koch Institute	?
Germany/NW-RKI-I-022954/2021	EPI_ISL_1153120	Universitätsklinikum Leipzig - Institut für Medizinische Mikrobiologie und Virologie virologisches Labor	Robert Koch Institute	?
Germany/NW-RKI-I-022955/2021	EPI_ISL_1153121	Universitätsklinikum Leipzig - Institut für Medizinische Mikrobiologie und Virologie virologisches Labor	Robert Koch Institute	?
Germany/NW-RKI-I-022956/2021	EPI_ISL_1153122	Universitätsklinikum Leipzig - Institut für Medizinische Mikrobiologie und Virologie virologisches Labor	Robert Koch Institute	?
Germany/NW-RKI-I-022957/2021	EPI_ISL_1153123	Universitätsklinikum Leipzig - Institut für Medizinische Mikrobiologie und Virologie virologisches Labor	Robert Koch Institute	?
Germany/NW-RKI-I-022958/2021	EPI_ISL_1153124	Universitätsklinikum Leipzig - Institut für Medizinische Mikrobiologie und Virologie virologisches Labor	Robert Koch Institute	?
Germany/NW-RKI-I-022959/2021	EPI_ISL_1153125	Universitätsklinikum Leipzig - Institut für Medizinische Mikrobiologie und Virologie virologisches Labor	Robert Koch Institute	?
Germany/NW-RKI-I-022960/2021	EPI_ISL_1153126	Universitätsklinikum Leipzig - Institut für Medizinische Mikrobiologie und Virologie virologisches Labor	Robert Koch Institute	?
Germany/NW-RKI-I-022961/2021	EPI_ISL_1153127	Universitätsklinikum Leipzig - Institut für Medizinische Mikrobiologie und Virologie virologisches Labor	Robert Koch Institute	?
Germany/NW-RKI-I-022962/2021	EPI_ISL_1153128	Universitätsklinikum Leipzig - Institut für Medizinische Mikrobiologie und Virologie virologisches Labor	Robert Koch Institute	?
Germany/NW-RKI-I-022963/2021	EPI_ISL_1153129	Universitätsklinikum Leipzig - Institut für Medizinische Mikrobiologie und Virologie virologisches Labor	Robert Koch Institute	?
Germany/NW-RKI-I-022964/2021	EPI_ISL_1153130	Universitätsklinikum Leipzig - Institut für Medizinische Mikrobiologie und Virologie virologisches Labor	Robert Koch Institute	?
Germany/NW-RKI-I-022965/2021	EPI_ISL_1153131	Universitätsklinikum Leipzig - Institut für Medizinische Mikrobiologie und Virologie virologisches Labor	Robert Koch Institute	?
Germany/NW-RKI-I-022966/2021	EPI_ISL_1153132	Universitätsklinikum Leipzig - Institut für Medizinische Mikrobiologie und Virologie virologisches Labor	Robert Koch Institute	?
Germany/NW-RKI-I-022967/2021	EPI_ISL_1153133	Universitätsklinikum Leipzig - Institut für Medizinische Mikrobiologie und Virologie virologisches Labor	Robert Koch Institute	?
Germany/NW-RKI-I-022968/2021	EPI_ISL_1153134	Universitätsklinikum Leipzig - Institut für Medizinische Mikrobiologie und Virologie virologisches Labor	Robert Koch Institute	?
Germany/NW-RKI-I-022969/2021	EPI_ISL_1153135	Universitätsklinikum Leipzig - Institut für Medizinische Mikrobiologie und Virologie virologisches Labor	Robert Koch Institute	?
Germany/NW-RKI-I-022970/2021	EPI_ISL_1153136	Universitätsklinikum Leipzig - Institut für Medizinische Mikrobiologie und Virologie virologisches Labor	Robert Koch Institute	?
Germany/NW-RKI-I-022971/2021	EPI_ISL_1153137	Universitätsklinikum Leipzig - Institut für Medizinische Mikrobiologie und Virologie virologisches Labor	Robert Koch Institute	?
Germany/NW-RKI-I-022972/2021	EPI_ISL_1153138	Universitätsklinikum Leipzig - Institut für Medizinische Mikrobiologie und Virologie virologisches Labor	Robert Koch Institute	?
Germany/NW-RKI-I-022973/2021	EPI_ISL_1153139	Universitätsklinikum Leipzig - Institut für Medizinische Mikrobiologie und Virologie virologisches Labor	Robert Koch Institute	?
Germany/NW-RKI-I-022974/2021	EPI_ISL_1153140	Universitätsklinikum Leipzig - Institut für Medizinische Mikrobiologie und Virologie virologisches Labor	Robert Koch Institute	?
Germany/NW-RKI-I-022975/2021	EPI_ISL_1153141	Universitätsklinikum Leipzig - Institut für Medizinische Mikrobiologie und Virologie virologisches Labor	Robert Koch Institute	?
Germany/NW-RKI-I-022976/2021	EPI_ISL_1153142	Universitätsklinikum Leipzig - Institut für Medizinische Mikrobiologie und Virologie virologisches Labor	Robert Koch Institute	?
Germany/NW-RKI-I-022977/2021	EPI_ISL_1153143	Universitätsklinikum Leipzig - Institut für Medizinische Mikrobiologie und Virologie virologisches Labor	Robert Koch Institute	?
Germany/NW-RKI-I-022978/2021	EPI_ISL_1153144	Universitätsklinikum Leipzig - Institut für Medizinische Mikrobiologie und Virologie virologisches Labor	Robert Koch Institute	?
Germany/NW-RKI-I-022979/2021	EPI_ISL_1153145	Universitätsklinikum Leipzig - Institut für Medizinische Mikrobiologie und Virologie virologisches Labor	Robert Koch Institute	?
Germany/NW-RKI-I-022980/2021	EPI_ISL_1153146	Universitätsklinikum Leipzig - Institut für Medizinische Mikrobiologie und Virologie virologisches Labor	Robert Koch Institute	?
Germany/NW-RKI-I-022981/2021	EPI_ISL_1153147	Universitätsklinikum Leipzig - Institut für Medizinische Mikrobiologie und Virologie virologisches Labor	Robert Koch Institute	?
Germany/NW-RKI-I-022982/2021	EPI_ISL_1153148	Universitätsklinikum Leipzig - Institut für Medizinische Mikrobiologie und Virologie virologisches Labor	Robert Koch Institute	?
Germany/NW-RKI-I-022983/2021	EPI_ISL_1153149	Universitätsklinikum Leipzig - Institut für Medizinische Mikrobiologie und Virologie virologisches Labor	Robert Koch Institute	?
Germany/NW-RKI-I-022984/2021	EPI_ISL_1153150	Universitätsklinikum Leipzig - Institut für Medizinische Mikrobiologie und Virologie virologisches Labor	Robert Koch Institute	?
Germany/NW-RKI-I-022985/2021	EPI_ISL_1153151	Universitätsklinikum Leipzig - Institut für Medizinische Mikrobiologie und Virologie virologisches Labor	Robert Koch Institute	?
Germany/NW-RKI-I-022986/2021	EPI_ISL_1153152	Universitätsklinikum Leipzig - Institut für Medizinische Mikrobiologie und Virologie virologisches Labor	Robert Koch Institute	?
Germany/NW-RKI-I-022987/2021	EPI_ISL_1153153	Universitätsklinikum Leipzig - Institut für Medizinische Mikrobiologie und Virologie virologisches Labor	Robert Koch Institute	?
Germany/NW-RKI-I-022988/2021	EPI_ISL_1153154	Universitätsklinikum Leipzig - Institut für Medizinische Mikrobiologie und Virologie virologisches Labor	Robert Koch Institute	?
Germany/NW-RKI-I-022989/2021	EPI_ISL_1153155	Universitätsklinikum Leipzig - Institut für Medizinische Mikrobiologie und Virologie virologisches Labor	Robert Koch Institute	?
Germany/NW-RKI-I-022990/2021	EPI_ISL_1153156	Universitätsklinikum Leipzig - Institut für Medizinische Mikrobiologie und Virologie virologisches Labor	Robert Koch Institute	?
Germany/NW-RKI-I-022991/2021	EPI_ISL_1153157	Universitätsklinikum Leipzig - Institut für Medizinische Mikrobiologie und Virologie virologisches Labor	Robert Koch Institute	?
Germany/NW-RKI-I-022992/2021	EPI_ISL_1153158	Universitätsklinikum Leipzig - Institut für Medizinische Mikrobiologie und Virologie virologisches Labor	Robert Koch Institute	?
Germany/NW-RKI-I-022993/2021	EPI_ISL_1153159	Universitätsklinikum Leipzig - Institut für Medizinische Mikrobiologie und Virologie virologisches Labor	Robert Koch Institute	?
Germany/NW-RKI-I-022994/2021	EPI_ISL_1153160	Universitätsklinikum Leipzig - Institut für Medizinische Mikrobiologie und Virologie virologisches Labor	Robert Koch Institute	?
Germany/NW-RKI-I-022995/2021	EPI_ISL_1153161	Universitätsklinikum Leipzig - Institut für Medizinische Mikrobiologie und Virologie virologisches Labor	Robert Koch Institute	?
Germany/NW-RKI-I-022996/2021	EPI_ISL_1153162	Universitätsklinikum Leipzig - Institut für Medizinische Mikrobiologie und Virologie virologisches Labor	Robert Koch Institute	?
Germany/NW-RKI-I-023163/2021	EPI_ISL_1153330	Limbach - MVZ Labor Eveld & Kollegen Essen	Robert Koch Institute	?
Germany/NW-RKI-I-023164/2021	EPI_ISL_1153331	Limbach - MVZ Labor Eveld & Kollegen Essen	Robert Koch Institute	?
Germany/NW-RKI-I-023166/2021	EPI_ISL_1153333	Limbach - MVZ Labor Eveld & Kollegen Essen	Robert Koch Institute	?
Germany/NW-RKI-I-023173/2021	EPI_ISL_1153340	Labor MönchengladbachMVZ Dr. Stein + Kollegen GbR	Robert Koch Institute	?
Germany/NW-RKI-I-023178/2021	EPI_ISL_1153345	Labor MönchengladbachMVZ Dr. Stein + Kollegen GbR	Robert Koch Institute	?
Germany/NW-RKI-I-023180/2021	EPI_ISL_1153347	Limbach - MVZ Labor Eveld & Kollegen Essen	Robert Koch Institute	?
Germany/NW-RKI-I-023189/2021	EPI_ISL_1153356	Limbach - MVZ Labor Eveld & Kollegen Essen	Robert Koch Institute	?
Germany/NW-RKI-I-023194/2021	EPI_ISL_1153361	Labor MönchengladbachMVZ Dr. Stein + Kollegen GbR	Robert Koch Institute	?
Germany/NW-RKI-I-023195/2021	EPI_ISL_1153362	MVZ Labor Dortmund	Robert Koch Institute	?
Germany/NW-RKI-I-023196/2021	EPI_ISL_1153363	Labor MönchengladbachMVZ Dr. Stein + Kollegen GbR	Robert Koch Institute	?
Germany/NW-RKI-I-023200/2021	EPI_ISL_1153367	Limbach - MVZ Labor Eveld & Kollegen Essen	Robert Koch Institute	?
Germany/NW-RKI-I-023202/2021	EPI_ISL_1153369	Labor MönchengladbachMVZ Dr. Stein + Kollegen GbR	Robert Koch Institute	?
Germany/NW-RKI-I-023205/2021	EPI_ISL_1153372	Limbach - MVZ Labor Eveld & Kollegen Essen	Robert Koch Institute	?
Germany/NW-RKI-I-023213/2021	EPI_ISL_1153380	Limbach - MVZ Labor Eveld & Kollegen Essen	Robert Koch Institute	?
Germany/NW-RKI-I-023216/2021	EPI_ISL_1153383	Limbach - MVZ Labor Eveld & Kollegen Essen	Robert Koch Institute	?
Germany/NW-RKI-I-023219/2021	EPI_ISL_1153386	MVZ Labor Dortmund	Robert Koch Institute	?
Germany/NW-RKI-I-023220/2021	EPI_ISL_1153387	Limbach - MVZ Labor Eveld & Kollegen Essen	Robert Koch Institute	?
Germany/NW-RKI-I-023223/2021	EPI_ISL_1153390	Labor MönchengladbachMVZ Dr. Stein + Kollegen GbR	Robert Koch Institute	?
Germany/NW-RKI-I-023224/2021	EPI_ISL_1153391	Limbach - MVZ Labor Eveld & Kollegen Essen	Robert Koch Institute	?
Germany/NW-RKI-I-023229/2021	EPI_ISL_1153396	Limbach - MVZ Labor Eveld & Kollegen Essen	Robert Koch Institute	?
Germany/NW-RKI-I-023230/2021	EPI_ISL_1153397	Labor MönchengladbachMVZ Dr. Stein + Kollegen GbR	Robert Koch Institute	?
Germany/NW-RKI-I-023231/2021	EPI_ISL_1153398	Labor MönchengladbachMVZ Dr. Stein + Kollegen GbR	Robert Koch Institute	?
Germany/NW-RKI-I-023232/2021	EPI_ISL_1153399	Limbach - MVZ Labor Eveld & Kollegen Essen	Robert Koch Institute	?
Germany/NW-RKI-I-023233/2021	EPI_ISL_1153400	Limbach - MVZ Labor Eveld & Kollegen Essen	Robert Koch Institute	?
Germany/NW-RKI-I-023234/2021	EPI_ISL_1153401	Labor MönchengladbachMVZ Dr. Stein + Kollegen GbR	Robert Koch Institute	?
Germany/NW-RKI-I-023237/2021	EPI_ISL_1153404	Labor MönchengladbachMVZ Dr. Stein + Kollegen GbR	Robert Koch Institute	?
Germany/NW-RKI-I-023240/2021	EPI_ISL_1153407	MVZ Labor Dortmund	Robert Koch Institute	?
Germany/NW-RKI-I-023258/2021	EPI_ISL_1153425	Labor MönchengladbachMVZ Dr. Stein + Kollegen GbR	Robert Koch Institute	?
Germany/NW-RKI-I-023262/2021	EPI_ISL_1153429	Labor MönchengladbachMVZ Dr. Stein + Kollegen GbR	Robert Koch Institute	?
Germany/NW-RKI-I-023263/2021	EPI_ISL_1153430	Labor MönchengladbachMVZ Dr. Stein + Kollegen GbR	Robert Koch Institute	?
Germany/NW-RKI-I-023269/2021	EPI_ISL_1153436	Labor MönchengladbachMVZ Dr. Stein + Kollegen GbR	Robert Koch Institute	?
Germany/NW-RKI-I-023276/2021	EPI_ISL_1153443	Limbach - MVZ Labor Eveld & Kollegen Essen	Robert Koch Institute	?
Germany/NW-RKI-I-023281/2021	EPI_ISL_1153448	Chemische und Veterinäruntersuchungsamt Münsterland-Emscher-Lippe	Robert Koch Institute	?
Germany/NW-RKI-I-023282/2021	EPI_ISL_1153449	MVZ Dr. Eberhard & Partner Dortmund	Robert Koch Institute	?
Germany/NW-RKI-I-023284/2021	EPI_ISL_1153451	MVZ Dr. Eberhard & Partner Dortmund	Robert Koch Institute	?
Germany/NW-RKI-I-023285/2021	EPI_ISL_1153452	MVZ Dr. Eberhard & Partner Dortmund	Robert Koch Institute	?
Germany/NW-RKI-I-023286/2021	EPI_ISL_1153453	MVZ Dr. Eberhard & Partner Dortmund	Robert Koch Institute	?
Germany/NW-RKI-I-023287/2021	EPI_ISL_1153454	MVZ Dr. Eberhard & Partner Dortmund	Robert Koch Institute	?
Germany/NW-RKI-I-023291/2021	EPI_ISL_1153458	MVZ Dr. Eberhard & Partner Dortmund	Robert Koch Institute	?
Germany/NW-RKI-I-023292/2021	EPI_ISL_1153459	MVZ Dr. Eberhard & Partner Dortmund	Robert Koch Institute	?
Germany/NW-RKI-I-023293/2021	EPI_ISL_1153460	MVZ Dr. Eberhard & Partner Dortmund	Robert Koch Institute	?
Germany/NW-RKI-I-023294/2021	EPI_ISL_1153461	MVZ Dr. Eberhard & Partner Dortmund	Robert Koch Institute	?
Germany/NW-RKI-I-023295/2021	EPI_ISL_1153462	MVZ Dr. Eberhard & Partner Dortmund	Robert Koch Institute	?
Germany/NW-RKI-I-023296/2021	EPI_ISL_1153463	Helios Universitätsklinikum Wuppertal: Universität Witten/Herdecke: Institut für Medizinische Labordiagnostik	Robert Koch Institute	?
Germany/NW-RKI-I-023297/2021	EPI_ISL_1153464	MVZ Dr. Eberhard & Partner Dortmund	Robert Koch Institute	?
Germany/NW-RKI-I-023298/2021	EPI_ISL_1153465	MVZ Dr. Eberhard & Partner Dortmund	Robert Koch Institute	?
Germany/NW-RKI-I-023299/2021	EPI_ISL_1153466	MVZ Dr. Eberhard & Partner Dortmund	Robert Koch Institute	?
Germany/NW-RKI-I-023300/2021	EPI_ISL_1153467	MVZ Dr. Eberhard & Partner Dortmund	Robert Koch Institute	?
Germany/NW-RKI-I-023302/2021	EPI_ISL_1153469	MVZ Dr. Eberhard & Partner Dortmund	Robert Koch Institute	?
Germany/NW-RKI-I-023304/2021	EPI_ISL_1153471	Institut für Klinische Chemie Transfusions- und LaboratoriumsmedizinBerufsgenossenschaftliches Universitätsklinikum Bergmannsheil	Robert Koch Institute	?
Germany/NW-RKI-I-023308/2021	EPI_ISL_1153475	MVZ Dr. Eberhard & Partner Dortmund	Robert Koch Institute	?
Germany/NW-RKI-I-023309/2021	EPI_ISL_1153476	MVZ Dr. Eberhard & Partner Dortmund	Robert Koch Institute	?
Germany/NW-RKI-I-023310/2021	EPI_ISL_1153477	MVZ Dr. Eberhard & Partner Dortmund	Robert Koch Institute	?
Germany/NW-RKI-I-023311/2021	EPI_ISL_1153478	MVZ Dr. Eberhard & Partner Dortmund	Robert Koch Institute	?
Germany/NW-RKI-I-023313/2021	EPI_ISL_1153480	Kath. St.-Johannes-Gesellschaft Dortmund gGmbH	Robert Koch Institute	?
Germany/NW-RKI-I-023314/2021	EPI_ISL_1153481	MVZ Dr. Eberhard & Partner Dortmund	Robert Koch Institute	?
Germany/NW-RKI-I-023315/2021	EPI_ISL_1153482	MVZ Dr. Eberhard & Partner Dortmund	Robert Koch Institute	?
Germany/NW-RKI-I-023320/2021	EPI_ISL_1153487	Kath. St.-Johannes-Gesellschaft Dortmund gGmbH	Robert Koch Institute	?
Germany/NW-RKI-I-023321/2021	EPI_ISL_1153488	MVZ Dr. Eberhard & Partner Dortmund	Robert Koch Institute	?
Germany/NW-RKI-I-023322/2021	EPI_ISL_1153489	MVZ Dr. Eberhard & Partner Dortmund	Robert Koch Institute	?
Germany/NW-RKI-I-023323/2021	EPI_ISL_1153490	MVZ Dr. Eberhard & Partner Dortmund	Robert Koch Institute	?
Germany/NW-RKI-I-023326/2021	EPI_ISL_1153493	MVZ Dr. Eberhard & Partner Dortmund	Robert Koch Institute	?
Germany/NW-RKI-I-023327/2021	EPI_ISL_1153494	MVZ Dr. Eberhard & Partner Dortmund	Robert Koch Institute	?
Germany/NW-RKI-I-023329/2021	EPI_ISL_1153496	MVZ Dr. Eberhard & Partner Dortmund	Robert Koch Institute	?
Germany/NW-RKI-I-023330/2021	EPI_ISL_1153497	MVZ Dr. Eberhard & Partner Dortmund	Robert Koch Institute	?
Germany/NW-RKI-I-023332/2021	EPI_ISL_1153499	Kath. St.-Johannes-Gesellschaft Dortmund gGmbH	Robert Koch Institute	?
Germany/NW-RKI-I-023333/2021	EPI_ISL_1153500	Kath. St.-Johannes-Gesellschaft Dortmund gGmbH	Robert Koch Institute	?
Germany/NW-RKI-I-023335/2021	EPI_ISL_1153502	MVZ Dr. Eberhard & Partner Dortmund	Robert Koch Institute	?
Germany/NW-RKI-I-023338/2021	EPI_ISL_1153505	MVZ Dr. Eberhard & Partner Dortmund	Robert Koch Institute	?
Germany/NW-RKI-I-023339/2021	EPI_ISL_1153506	MVZ Dr. Eberhard & Partner Dortmund	Robert Koch Institute	?
Germany/NW-RKI-I-023341/2021	EPI_ISL_1153508	Helios Universitätsklinikum Wuppertal: Universität Witten/Herdecke: Institut für Medizinische Labordiagnostik	Robert Koch Institute	?
Germany/NW-RKI-I-023342/2021	EPI_ISL_1153509	MVZ Dr. Eberhard & Partner Dortmund	Robert Koch Institute	?
Germany/NW-RKI-I-023343/2021	EPI_ISL_1153510	MVZ Dr. Eberhard & Partner Dortmund	Robert Koch Institute	?
Germany/NW-RKI-I-023344/2021	EPI_ISL_1153511	MVZ Dr. Eberhard & Partner Dortmund	Robert Koch Institute	?
Germany/NW-RKI-I-023345/2021	EPI_ISL_1153512	MVZ Dr. Eberhard & Partner Dortmund	Robert Koch Institute	?
Germany/NW-RKI-I-023346/2021	EPI_ISL_1153513	MVZ Dr. Eberhard & Partner Dortmund	Robert Koch Institute	?
Germany/NW-RKI-I-023347/2021	EPI_ISL_1153514	MVZ Dr. Eberhard & Partner Dortmund	Robert Koch Institute	?
Germany/NW-RKI-I-023348/2021	EPI_ISL_1153515	MVZ Dr. Eberhard & Partner Dortmund	Robert Koch Institute	?
Germany/NW-RKI-I-023354/2021	EPI_ISL_1153521	MVZ Dr. Eberhard & Partner Dortmund	Robert Koch Institute	?
Germany/NW-RKI-I-023356/2021	EPI_ISL_1153523	MVZ Dr. Eberhard & Partner Dortmund	Robert Koch Institute	?
Germany/NW-RKI-I-023357/2021	EPI_ISL_1153524	MVZ Dr. Eberhard & Partner Dortmund	Robert Koch Institute	?
Germany/NW-RKI-I-023358/2021	EPI_ISL_1153525	MVZ Dr. Eberhard & Partner Dortmund	Robert Koch Institute	?
Germany/NW-RKI-I-023361/2021	EPI_ISL_1153528	MVZ Dr. Eberhard & Partner Dortmund	Robert Koch Institute	?
Germany/NW-RKI-I-023363/2021	EPI_ISL_1153530	Chemische und Veterinäruntersuchungsamt Münsterland-Emscher-Lippe	Robert Koch Institute	?
Germany/NW-RKI-I-023364/2021	EPI_ISL_1153531	Chemische und Veterinäruntersuchungsamt Münsterland-Emscher-Lippe	Robert Koch Institute	?
Germany/NW-RKI-I-023365/2021	EPI_ISL_1153532	Chemische und Veterinäruntersuchungsamt Münsterland-Emscher-Lippe	Robert Koch Institute	?
Germany/NW-RKI-I-023366/2021	EPI_ISL_1153533	Chemische und Veterinäruntersuchungsamt Münsterland-Emscher-Lippe	Robert Koch Institute	?
Germany/NW-RKI-I-023367/2021	EPI_ISL_1153534	Chemische und Veterinäruntersuchungsamt Münsterland-Emscher-Lippe	Robert Koch Institute	?
Germany/NW-RKI-I-023368/2021	EPI_ISL_1153535	Chemische und Veterinäruntersuchungsamt Münsterland-Emscher-Lippe	Robert Koch Institute	?
Germany/NW-RKI-I-023369/2021	EPI_ISL_1153536	Chemische und Veterinäruntersuchungsamt Münsterland-Emscher-Lippe	Robert Koch Institute	?
Germany/NW-RKI-I-023370/2021	EPI_ISL_1153537	Chemische und Veterinäruntersuchungsamt Münsterland-Emscher-Lippe	Robert Koch Institute	?
Germany/NW-RKI-I-023371/2021	EPI_ISL_1153538	Chemische und Veterinäruntersuchungsamt Münsterland-Emscher-Lippe	Robert Koch Institute	?
Germany/NW-RKI-I-023505/2021	EPI_ISL_1153672	MVZ Labor Krone GbR	Robert Koch Institute	?
Germany/NW-RKI-I-023506/2021	EPI_ISL_1153673	MVZ Labor Krone GbR	Robert Koch Institute	?
Germany/NW-RKI-I-023507/2021	EPI_ISL_1153674	MVZ Labor Krone GbR	Robert Koch Institute	?
Germany/NW-RKI-I-023508/2021	EPI_ISL_1153675	MVZ Labor Krone GbR	Robert Koch Institute	?
Germany/NW-RKI-I-023509/2021	EPI_ISL_1153676	MVZ Labor Krone GbR	Robert Koch Institute	?
Germany/NW-RKI-I-023510/2021	EPI_ISL_1153677	MVZ Labor Krone GbR	Robert Koch Institute	?
Germany/NW-RKI-I-023511/2021	EPI_ISL_1153678	MVZ Labor Krone GbR	Robert Koch Institute	?
Germany/NW-RKI-I-023512/2021	EPI_ISL_1153679	MVZ Labor Krone GbR	Robert Koch Institute	?
Germany/NW-RKI-I-023513/2021	EPI_ISL_1153680	MVZ Labor Krone GbR	Robert Koch Institute	?
Germany/NW-RKI-I-023514/2021	EPI_ISL_1153681	MVZ Labor Krone GbR	Robert Koch Institute	?
Germany/NW-RKI-I-023515/2021	EPI_ISL_1153682	MVZ Labor Krone GbR	Robert Koch Institute	?
Germany/NW-RKI-I-023516/2021	EPI_ISL_1153683	MVZ Labor Krone GbR	Robert Koch Institute	?
Germany/NW-RKI-I-023517/2021	EPI_ISL_1153684	MVZ Labor Krone GbR	Robert Koch Institute	?
Germany/NW-RKI-I-023518/2021	EPI_ISL_1153685	MVZ Labor Krone GbR	Robert Koch Institute	?
Germany/NW-RKI-I-023519/2021	EPI_ISL_1153686	MVZ Labor Krone GbR	Robert Koch Institute	?
Germany/NW-RKI-I-023520/2021	EPI_ISL_1153687	MVZ Labor Krone GbR	Robert Koch Institute	?
Germany/NW-RKI-I-023521/2021	EPI_ISL_1153688	MVZ Labor Krone GbR	Robert Koch Institute	?
Germany/NW-RKI-I-023522/2021	EPI_ISL_1153689	MVZ Labor Krone GbR	Robert Koch Institute	?
Germany/NW-RKI-I-023523/2021	EPI_ISL_1153691	MVZ Labor Krone GbR	Robert Koch Institute	?
Germany/NW-RKI-I-023524/2021	EPI_ISL_1153692	MVZ Labor Krone GbR	Robert Koch Institute	?
Germany/NW-RKI-I-023525/2021	EPI_ISL_1153693	MVZ Labor Krone GbR	Robert Koch Institute	?
Germany/NW-RKI-I-023526/2021	EPI_ISL_1153694	MVZ Labor Krone GbR	Robert Koch Institute	?
Germany/NW-RKI-I-023527/2021	EPI_ISL_1153695	MVZ Labor Krone GbR	Robert Koch Institute	?
Germany/NW-RKI-I-023528/2021	EPI_ISL_1153696	MVZ Labor Krone GbR	Robert Koch Institute	?
Germany/NW-RKI-I-023529/2021	EPI_ISL_1153697	MVZ Labor Krone GbR	Robert Koch Institute	?
Germany/NW-RKI-I-023530/2021	EPI_ISL_1153698	MVZ Labor Krone GbR	Robert Koch Institute	?
Germany/NW-RKI-I-023531/2021	EPI_ISL_1153699	MVZ Labor Krone GbR	Robert Koch Institute	?
Germany/NW-RKI-I-023532/2021	EPI_ISL_1153700	MVZ Labor Krone GbR	Robert Koch Institute	?
Germany/NW-RKI-I-023533/2021	EPI_ISL_1153701	MVZ Labor Krone GbR	Robert Koch Institute	?
Germany/NW-RKI-I-023534/2021	EPI_ISL_1153702	MVZ Labor Krone GbR	Robert Koch Institute	?
Germany/NW-RKI-I-023535/2021	EPI_ISL_1153703	MVZ Labor Krone GbR	Robert Koch Institute	?
Germany/NW-RKI-I-023536/2021	EPI_ISL_1153704	MVZ Labor Krone GbR	Robert Koch Institute	?
Germany/NW-RKI-I-023537/2021	EPI_ISL_1153705	MVZ Labor Krone GbR	Robert Koch Institute	?
Germany/NW-RKI-I-023538/2021	EPI_ISL_1153706	MVZ Labor Krone GbR	Robert Koch Institute	?
Germany/NW-RKI-I-023539/2021	EPI_ISL_1153707	MVZ Labor Krone GbR	Robert Koch Institute	?
Germany/NW-RKI-I-023540/2021	EPI_ISL_1153708	MVZ Labor Krone GbR	Robert Koch Institute	?
Germany/NW-RKI-I-023541/2021	EPI_ISL_1153709	MVZ Labor Krone GbR	Robert Koch Institute	?
Germany/NW-RKI-I-023542/2021	EPI_ISL_1153710	MVZ Labor Krone GbR	Robert Koch Institute	?
Germany/NW-RKI-I-023543/2021	EPI_ISL_1153711	MVZ Labor Krone GbR	Robert Koch Institute	?
Germany/NW-RKI-I-023544/2021	EPI_ISL_1153712	MVZ Labor Krone GbR	Robert Koch Institute	?
Germany/NW-RKI-I-023545/2021	EPI_ISL_1153713	MVZ Labor Krone GbR	Robert Koch Institute	?
Germany/NW-RKI-I-023546/2021	EPI_ISL_1153714	MVZ Labor Krone GbR	Robert Koch Institute	?
Germany/NW-RKI-I-023547/2021	EPI_ISL_1153715	MVZ Labor Krone GbR	Robert Koch Institute	?
Germany/NW-RKI-I-023548/2021	EPI_ISL_1153716	MVZ Labor Krone GbR	Robert Koch Institute	?
Germany/NW-RKI-I-023549/2021	EPI_ISL_1153717	MVZ Labor Krone GbR	Robert Koch Institute	?
Germany/NW-RKI-I-023550/2021	EPI_ISL_1153718	MVZ Labor Krone GbR	Robert Koch Institute	?
Germany/NW-RKI-I-023728/2021	EPI_ISL_1153896	MVZ Labor Krone GbR	Robert Koch Institute	?
Germany/NW-RKI-I-023729/2021	EPI_ISL_1153897	MVZ Labor Krone GbR	Robert Koch Institute	?
Germany/NW-RKI-I-023730/2021	EPI_ISL_1153898	MVZ Labor Krone GbR	Robert Koch Institute	?
Germany/NW-RKI-I-023731/2021	EPI_ISL_1153899	MVZ Labor Krone GbR	Robert Koch Institute	?
Germany/NW-RKI-I-023732/2021	EPI_ISL_1153900	MVZ Labor Krone GbR	Robert Koch Institute	?
Germany/NW-RKI-I-023733/2021	EPI_ISL_1153901	MVZ Labor Krone GbR	Robert Koch Institute	?
Germany/NW-RKI-I-023734/2021	EPI_ISL_1153902	MVZ Labor Krone GbR	Robert Koch Institute	?
Germany/NW-RKI-I-023735/2021	EPI_ISL_1153903	MVZ Labor Krone GbR	Robert Koch Institute	?
Germany/NW-RKI-I-023736/2021	EPI_ISL_1153904	MVZ Labor Krone GbR	Robert Koch Institute	?
Germany/NW-RKI-I-023737/2021	EPI_ISL_1153905	MVZ Labor Krone GbR	Robert Koch Institute	?
Germany/NW-RKI-I-023739/2021	EPI_ISL_1153907	MVZ Labor Krone GbR	Robert Koch Institute	?
Germany/NW-RKI-I-023740/2021	EPI_ISL_1153908	MVZ Labor Krone GbR	Robert Koch Institute	?
Germany/NW-RKI-I-023742/2021	EPI_ISL_1153910	MVZ Labor Krone GbR	Robert Koch Institute	?
Germany/NW-RKI-I-023743/2021	EPI_ISL_1153911	MVZ Labor Krone GbR	Robert Koch Institute	?
Germany/NW-RKI-I-023744/2021	EPI_ISL_1153912	MVZ Labor Krone GbR	Robert Koch Institute	?
Germany/NW-RKI-I-023745/2021	EPI_ISL_1153913	MVZ Labor Krone GbR	Robert Koch Institute	?
Germany/NW-RKI-I-023746/2021	EPI_ISL_1153914	MVZ Labor Krone GbR	Robert Koch Institute	?
Germany/NW-RKI-I-023747/2021	EPI_ISL_1153915	MVZ Labor Krone GbR	Robert Koch Institute	?
Germany/NW-RKI-I-023748/2021	EPI_ISL_1153916	MVZ Labor Krone GbR	Robert Koch Institute	?
Germany/NW-RKI-I-023749/2021	EPI_ISL_1153917	MVZ Labor Krone GbR	Robert Koch Institute	?
Germany/NW-RKI-I-023750/2021	EPI_ISL_1153918	MVZ Labor Krone GbR	Robert Koch Institute	?
Germany/NW-RKI-I-023751/2021	EPI_ISL_1153919	MVZ Labor Krone GbR	Robert Koch Institute	?
Germany/NW-RKI-I-023752/2021	EPI_ISL_1153920	MVZ Labor Krone GbR	Robert Koch Institute	?
Germany/NW-RKI-I-023753/2021	EPI_ISL_1153922	MVZ Labor Krone GbR	Robert Koch Institute	?
Germany/NW-RKI-I-023754/2021	EPI_ISL_1153923	MVZ Labor Krone GbR	Robert Koch Institute	?
Germany/NW-RKI-I-023755/2021	EPI_ISL_1153924	MVZ Labor Krone GbR	Robert Koch Institute	?
Germany/NW-RKI-I-023757/2021	EPI_ISL_1153926	MVZ Labor Krone GbR	Robert Koch Institute	?
Germany/NW-RKI-I-023758/2021	EPI_ISL_1153927	MVZ Labor Krone GbR	Robert Koch Institute	?
Germany/NW-RKI-I-023759/2021	EPI_ISL_1153928	MVZ Labor Krone GbR	Robert Koch Institute	?
Germany/NW-RKI-I-023760/2021	EPI_ISL_1153929	MVZ Labor Krone GbR	Robert Koch Institute	?
Germany/NW-RKI-I-023761/2021	EPI_ISL_1153930	MVZ Labor Krone GbR	Robert Koch Institute	?
Germany/NW-RKI-I-023762/2021	EPI_ISL_1153931	MVZ Labor Krone GbR	Robert Koch Institute	?
Germany/NW-RKI-I-023763/2021	EPI_ISL_1153932	MVZ Labor Krone GbR	Robert Koch Institute	?
Germany/NW-RKI-I-023764/2021	EPI_ISL_1153933	MVZ Labor Krone GbR	Robert Koch Institute	?
Germany/NW-RKI-I-023765/2021	EPI_ISL_1153934	MVZ Labor Krone GbR	Robert Koch Institute	?
Germany/NW-RKI-I-023767/2021	EPI_ISL_1153936	MVZ Labor Krone GbR	Robert Koch Institute	?
Germany/NW-RKI-I-023768/2021	EPI_ISL_1153937	MVZ Labor Krone GbR	Robert Koch Institute	?
Germany/NW-RKI-I-023769/2021	EPI_ISL_1153938	MVZ Labor Krone GbR	Robert Koch Institute	?
Germany/NW-RKI-I-023770/2021	EPI_ISL_1153939	MVZ Labor Krone GbR	Robert Koch Institute	?
Germany/NW-RKI-I-023771/2021	EPI_ISL_1153940	MVZ Labor Krone GbR	Robert Koch Institute	?
Germany/NW-RKI-I-023772/2021	EPI_ISL_1153941	MVZ Labor Krone GbR	Robert Koch Institute	?
Germany/NW-RKI-I-023773/2021	EPI_ISL_1153942	MVZ Labor Krone GbR	Robert Koch Institute	?
Germany/NW-RKI-I-023774/2021	EPI_ISL_1153943	MVZ Labor Krone GbR	Robert Koch Institute	?
Germany/NW-RKI-I-023776/2021	EPI_ISL_1153945	MVZ Labor Krone GbR	Robert Koch Institute	?
Germany/NW-RKI-I-023777/2021	EPI_ISL_1153946	MVZ Labor Krone GbR	Robert Koch Institute	?
Germany/NW-RKI-I-023778/2021	EPI_ISL_1153947	MVZ Labor Krone GbR	Robert Koch Institute	?
Germany/NW-RKI-I-023779/2021	EPI_ISL_1153948	MVZ Labor Krone GbR	Robert Koch Institute	?
Germany/NW-RKI-I-023780/2021	EPI_ISL_1153949	MVZ Labor Krone GbR	Robert Koch Institute	?
Germany/NW-RKI-I-023781/2021	EPI_ISL_1153950	MVZ Labor Krone GbR	Robert Koch Institute	?
Germany/NW-RKI-I-023782/2021	EPI_ISL_1153951	MVZ Labor Krone GbR	Robert Koch Institute	?
Germany/NW-RKI-I-023783/2021	EPI_ISL_1153952	MVZ Labor Krone GbR	Robert Koch Institute	?
Germany/NW-RKI-I-023784/2021	EPI_ISL_1153953	MVZ Labor Krone GbR	Robert Koch Institute	?
Germany/NW-RKI-I-023785/2021	EPI_ISL_1153954	MVZ Labor Krone GbR	Robert Koch Institute	?
Germany/NW-RKI-I-023786/2021	EPI_ISL_1153955	MVZ Labor Krone GbR	Robert Koch Institute	?
Germany/NW-RKI-I-023787/2021	EPI_ISL_1153956	MVZ Labor Krone GbR	Robert Koch Institute	?
Germany/NW-RKI-I-023788/2021	EPI_ISL_1153957	MVZ Labor Krone GbR	Robert Koch Institute	?
Germany/NW-RKI-I-023789/2021	EPI_ISL_1153958	MVZ Labor Krone GbR	Robert Koch Institute	?
Germany/NW-RKI-I-023790/2021	EPI_ISL_1153959	MVZ Labor Krone GbR	Robert Koch Institute	?
Germany/NW-RKI-I-023791/2021	EPI_ISL_1153960	MVZ Labor Krone GbR	Robert Koch Institute	?
Germany/NW-RKI-I-023792/2021	EPI_ISL_1153961	MVZ Labor Krone GbR	Robert Koch Institute	?
Germany/NW-RKI-I-023794/2021	EPI_ISL_1153963	MVZ Labor Krone GbR	Robert Koch Institute	?
Germany/NW-RKI-I-023796/2021	EPI_ISL_1153965	MVZ Labor Krone GbR	Robert Koch Institute	?
Germany/NW-RKI-I-023800/2021	EPI_ISL_1153969	Limbach - MVZ Labor Eveld & Kollegen Essen	Robert Koch Institute	?
Germany/NW-RKI-I-023801/2021	EPI_ISL_1153970	Limbach - MVZ Labor Eveld & Kollegen Essen	Robert Koch Institute	?
Germany/NW-RKI-I-023802/2021	EPI_ISL_1153971	Labor MönchengladbachMVZ Dr. Stein + Kollegen GbR	Robert Koch Institute	?
Germany/NW-RKI-I-023803/2021	EPI_ISL_1153972	Limbach - MVZ Labor Eveld & Kollegen Essen	Robert Koch Institute	?
Germany/NW-RKI-I-023804/2021	EPI_ISL_1153973	Labor MönchengladbachMVZ Dr. Stein + Kollegen GbR	Robert Koch Institute	?
Germany/NW-RKI-I-023807/2021	EPI_ISL_1153976	Labor MönchengladbachMVZ Dr. Stein + Kollegen GbR	Robert Koch Institute	?
Germany/NW-RKI-I-023809/2021	EPI_ISL_1153978	Labor MönchengladbachMVZ Dr. Stein + Kollegen GbR	Robert Koch Institute	?
Germany/NW-RKI-I-023818/2021	EPI_ISL_1153987	Limbach - MVZ Labor Eveld & Kollegen Essen	Robert Koch Institute	?
Germany/NW-RKI-I-023824/2021	EPI_ISL_1153993	Limbach - MVZ Labor Eveld & Kollegen Essen	Robert Koch Institute	?
Germany/NW-RKI-I-023829/2021	EPI_ISL_1153998	Limbach - MVZ Labor Eveld & Kollegen Essen	Robert Koch Institute	?
Germany/NW-RKI-I-023834/2021	EPI_ISL_1154003	Limbach - MVZ Labor Eveld & Kollegen Essen	Robert Koch Institute	?
Germany/NW-RKI-I-023835/2021	EPI_ISL_1154004	Limbach - MVZ Labor Eveld & Kollegen Essen	Robert Koch Institute	?
Germany/NW-RKI-I-023836/2021	EPI_ISL_1154005	Limbach - MVZ Labor Eveld & Kollegen Essen	Robert Koch Institute	?
Germany/NW-RKI-I-023837/2021	EPI_ISL_1154006	Labor MönchengladbachMVZ Dr. Stein + Kollegen GbR	Robert Koch Institute	?
Germany/NW-RKI-I-023838/2021	EPI_ISL_1154007	Limbach - MVZ Labor Eveld & Kollegen Essen	Robert Koch Institute	?
Germany/NW-RKI-I-023839/2021	EPI_ISL_1154008	Limbach - MVZ Labor Eveld & Kollegen Essen	Robert Koch Institute	?
Germany/NW-RKI-I-023843/2021	EPI_ISL_1154012	Limbach - MVZ Labor Eveld & Kollegen Essen	Robert Koch Institute	?
Germany/NW-RKI-I-023847/2021	EPI_ISL_1154016	Limbach - MVZ Labor Eveld & Kollegen Essen	Robert Koch Institute	?
Germany/NW-RKI-I-023848/2021	EPI_ISL_1154017	Limbach - MVZ Labor Eveld & Kollegen Essen	Robert Koch Institute	?
Germany/NW-RKI-I-023850/2021	EPI_ISL_1154019	Limbach - MVZ Labor Eveld & Kollegen Essen	Robert Koch Institute	?
Germany/NW-RKI-I-023854/2021	EPI_ISL_1154023	Limbach - MVZ Labor Eveld & Kollegen Essen	Robert Koch Institute	?
Germany/NW-RKI-I-023855/2021	EPI_ISL_1154024	Limbach - MVZ Labor Eveld & Kollegen Essen	Robert Koch Institute	?
Germany/NW-RKI-I-023856/2021	EPI_ISL_1154025	Limbach - MVZ Labor Eveld & Kollegen Essen	Robert Koch Institute	?
Germany/NW-RKI-I-023859/2021	EPI_ISL_1154028	Limbach - MVZ Labor Eveld & Kollegen Essen	Robert Koch Institute	?
Germany/NW-RKI-I-023861/2021	EPI_ISL_1154030	Limbach - MVZ Labor Eveld & Kollegen Essen	Robert Koch Institute	?
Germany/NW-RKI-I-023863/2021	EPI_ISL_1154032	Limbach - MVZ Labor Eveld & Kollegen Essen	Robert Koch Institute	?
Germany/NW-RKI-I-023877/2021	EPI_ISL_1154046	Limbach - MVZ Labor Eveld & Kollegen Essen	Robert Koch Institute	?
Germany/NW-RKI-I-024015/2021	EPI_ISL_1154184	SYNLAB MVZ Leverkusen	Robert Koch Institute	?
Germany/NW-RKI-I-024017/2021	EPI_ISL_1154186	SYNLAB MVZ Leverkusen	Robert Koch Institute	?
Germany/NW-RKI-I-024019/2021	EPI_ISL_1154188	SYNLAB MVZ Leverkusen	Robert Koch Institute	?
Germany/NW-RKI-I-024021/2021	EPI_ISL_1154190	SYNLAB MVZ Leverkusen	Robert Koch Institute	?
Germany/NW-RKI-I-024022/2021	EPI_ISL_1154191	SYNLAB MVZ Leverkusen	Robert Koch Institute	?
Germany/NW-RKI-I-024024/2021	EPI_ISL_1154193	SYNLAB MVZ Leverkusen	Robert Koch Institute	?
Germany/NW-RKI-I-024026/2021	EPI_ISL_1154195	SYNLAB MVZ Leverkusen	Robert Koch Institute	?
Germany/NW-RKI-I-024030/2021	EPI_ISL_1154199	SYNLAB MVZ Leverkusen	Robert Koch Institute	?
Germany/NW-RKI-I-024031/2021	EPI_ISL_1154200	SYNLAB MVZ Leverkusen	Robert Koch Institute	?
Germany/NW-RKI-I-024042/2021	EPI_ISL_1154211	SYNLAB MVZ Leverkusen	Robert Koch Institute	?
Germany/NW-RKI-I-024065/2021	EPI_ISL_1154235	SYNLAB MVZ Leverkusen	Robert Koch Institute	?
Germany/NW-RKI-I-024066/2021	EPI_ISL_1154236	SYNLAB MVZ Leverkusen	Robert Koch Institute	?
Germany/NW-RKI-I-024067/2021	EPI_ISL_1154237	SYNLAB MVZ Leverkusen	Robert Koch Institute	?
Germany/NW-RKI-I-024069/2021	EPI_ISL_1154239	SYNLAB MVZ Leverkusen	Robert Koch Institute	?
Germany/NW-RKI-I-024073/2021	EPI_ISL_1154243	SYNLAB MVZ Leverkusen	Robert Koch Institute	?
Germany/NW-RKI-I-024075/2021	EPI_ISL_1154245	SYNLAB MVZ Leverkusen	Robert Koch Institute	?
Germany/NW-RKI-I-024076/2021	EPI_ISL_1154246	SYNLAB MVZ Leverkusen	Robert Koch Institute	?
Germany/NW-RKI-I-024080/2021	EPI_ISL_1154250	SYNLAB MVZ Leverkusen	Robert Koch Institute	?
Germany/NW-RKI-I-024083/2021	EPI_ISL_1154253	SYNLAB MVZ Leverkusen	Robert Koch Institute	?
Germany/NW-RKI-I-024084/2021	EPI_ISL_1154254	SYNLAB MVZ Leverkusen	Robert Koch Institute	?
Germany/NW-RKI-I-024087/2021	EPI_ISL_1154257	SYNLAB MVZ Leverkusen	Robert Koch Institute	?
Germany/NW-RKI-I-024091/2021	EPI_ISL_1154261	SYNLAB MVZ Leverkusen	Robert Koch Institute	?
Germany/NW-RKI-I-024100/2021	EPI_ISL_1154270	SYNLAB MVZ Leverkusen	Robert Koch Institute	?
Germany/NW-RKI-I-024103/2021	EPI_ISL_1154273	SYNLAB MVZ Leverkusen	Robert Koch Institute	?
Germany/NW-RKI-I-024116/2021	EPI_ISL_1154286	SYNLAB MVZ Leverkusen	Robert Koch Institute	?
Germany/NW-RKI-I-024119/2021	EPI_ISL_1154289	SYNLAB MVZ Leverkusen	Robert Koch Institute	?
Germany/NW-RKI-I-024132/2021	EPI_ISL_1154302	SYNLAB MVZ Leverkusen	Robert Koch Institute	?
Germany/NW-RKI-I-024154/2021	EPI_ISL_1154325	SYNLAB MVZ Leverkusen	Robert Koch Institute	?
Germany/NW-RKI-I-024161/2021	EPI_ISL_1154332	SYNLAB MVZ Leverkusen	Robert Koch Institute	?
Germany/NW-RKI-I-024163/2021	EPI_ISL_1154334	SYNLAB MVZ Leverkusen	Robert Koch Institute	?
Germany/NW-RKI-I-024168/2021	EPI_ISL_1154339	SYNLAB MVZ Leverkusen	Robert Koch Institute	?
Germany/NW-RKI-I-024172/2021	EPI_ISL_1154343	SYNLAB MVZ Leverkusen	Robert Koch Institute	?
Germany/NW-RKI-I-024180/2021	EPI_ISL_1154351	SYNLAB MVZ Leverkusen	Robert Koch Institute	?
Germany/NW-RKI-I-024181/2021	EPI_ISL_1154352	SYNLAB MVZ Leverkusen	Robert Koch Institute	?
Germany/NW-RKI-I-024183/2021	EPI_ISL_1154354	SYNLAB MVZ Leverkusen	Robert Koch Institute	?
Germany/NW-RKI-I-024186/2021	EPI_ISL_1154357	SYNLAB MVZ Leverkusen	Robert Koch Institute	?
Germany/NW-RKI-I-024191/2021	EPI_ISL_1154363	SYNLAB MVZ Leverkusen	Robert Koch Institute	?
Germany/NW-RKI-I-024195/2021	EPI_ISL_1154367	SYNLAB MVZ Leverkusen	Robert Koch Institute	?
Germany/NW-RKI-I-024197/2021	EPI_ISL_1154369	SYNLAB MVZ Leverkusen	Robert Koch Institute	?
Germany/NW-RKI-I-024204/2021	EPI_ISL_1154376	SYNLAB MVZ Leverkusen	Robert Koch Institute	?
Germany/NW-RKI-I-024207/2021	EPI_ISL_1154379	SYNLAB MVZ Leverkusen	Robert Koch Institute	?
Germany/NW-RKI-I-024208/2021	EPI_ISL_1154380	SYNLAB MVZ Leverkusen	Robert Koch Institute	?
Germany/NW-RKI-I-024210/2021	EPI_ISL_1154382	SYNLAB MVZ Leverkusen	Robert Koch Institute	?
Germany/NW-RKI-I-024212/2021	EPI_ISL_1154384	SYNLAB MVZ Leverkusen	Robert Koch Institute	?
Germany/NW-RKI-I-024215/2021	EPI_ISL_1154387	SYNLAB MVZ Leverkusen	Robert Koch Institute	?
Germany/NW-RKI-I-024220/2021	EPI_ISL_1154392	SYNLAB MVZ Leverkusen	Robert Koch Institute	?
Germany/NW-RKI-I-024223/2021	EPI_ISL_1154395	SYNLAB MVZ Leverkusen	Robert Koch Institute	?
Germany/NW-RKI-I-024228/2021	EPI_ISL_1154400	SYNLAB MVZ Leverkusen	Robert Koch Institute	?
Germany/NW-RKI-I-024233/2021	EPI_ISL_1154405	SYNLAB MVZ Leverkusen	Robert Koch Institute	?
Germany/NW-RKI-I-024235/2021	EPI_ISL_1154407	SYNLAB MVZ Leverkusen	Robert Koch Institute	?
Germany/NW-RKI-I-024240/2021	EPI_ISL_1154412	SYNLAB MVZ Leverkusen	Robert Koch Institute	?
Germany/NW-RKI-I-024243/2021	EPI_ISL_1154415	SYNLAB MVZ Leverkusen	Robert Koch Institute	?
Germany/NW-RKI-I-024245/2021	EPI_ISL_1154417	SYNLAB MVZ Leverkusen	Robert Koch Institute	?
Germany/NW-RKI-I-024251/2021	EPI_ISL_1154423	SYNLAB MVZ Leverkusen	Robert Koch Institute	?
Germany/NW-RKI-I-024259/2021	EPI_ISL_1154431	SYNLAB MVZ Leverkusen	Robert Koch Institute	?
Germany/NW-RKI-I-024264/2021	EPI_ISL_1154436	SYNLAB MVZ Leverkusen	Robert Koch Institute	?
Germany/NW-RKI-I-024509/2021	EPI_ISL_1154682	LabKom - MVZ Labor Bochum MLB GmbH	Robert Koch Institute	?
Germany/NW-RKI-I-024618/2021	EPI_ISL_1154791	LabKom - MVZ Labor Bochum MLB GmbH	Robert Koch Institute	?
Germany/NW-RKI-I-024620/2021	EPI_ISL_1154793	LabKom - MVZ Labor Bochum MLB GmbH	Robert Koch Institute	?
Germany/NW-RKI-I-024624/2021	EPI_ISL_1154797	LabKom - MVZ Labor Bochum MLB GmbH	Robert Koch Institute	?
Germany/NW-RKI-I-024631/2021	EPI_ISL_1154804	LabKom - MVZ Labor Bochum MLB GmbH	Robert Koch Institute	?
Germany/NW-RKI-I-024650/2021	EPI_ISL_1154823	LabKom - MVZ Labor Bochum MLB GmbH	Robert Koch Institute	?
Germany/NW-RKI-I-024659/2021	EPI_ISL_1154832	LabKom - MVZ Labor Bochum MLB GmbH	Robert Koch Institute	?
Germany/NW-RKI-I-024671/2021	EPI_ISL_1154844	LabKom - MVZ Labor Bochum MLB GmbH	Robert Koch Institute	?
Germany/NW-RKI-I-024674/2021	EPI_ISL_1154847	LabKom - MVZ Labor Bochum MLB GmbH	Robert Koch Institute	?
Germany/NW-RKI-I-024698/2021	EPI_ISL_1154871	LabKom - MVZ Labor Bochum MLB GmbH	Robert Koch Institute	?
Germany/NW-RKI-I-024734/2021	EPI_ISL_1154908	LabKom - MVZ Labor Bochum MLB GmbH	Robert Koch Institute	?
Germany/NW-RKI-I-024738/2021	EPI_ISL_1154912	LabKom - MVZ Labor Bochum MLB GmbH	Robert Koch Institute	?
Germany/NW-RKI-I-024743/2021	EPI_ISL_1154917	LabKom - MVZ Labor Bochum MLB GmbH	Robert Koch Institute	?
Germany/NW-RKI-I-024757/2021	EPI_ISL_1154931	LabKom - MVZ Labor Bochum MLB GmbH	Robert Koch Institute	?
Germany/NW-RKI-I-024761/2021	EPI_ISL_1154935	LabKom - MVZ Labor Bochum MLB GmbH	Robert Koch Institute	?
Germany/NW-RKI-I-024768/2021	EPI_ISL_1154942	LabKom - MVZ Labor Bochum MLB GmbH	Robert Koch Institute	?
Germany/NW-RKI-I-024780/2021	EPI_ISL_1154954	LabKom - MVZ Labor Bochum MLB GmbH	Robert Koch Institute	?
Germany/NW-RKI-I-024781/2021	EPI_ISL_1154955	LabKom - MVZ Labor Bochum MLB GmbH	Robert Koch Institute	?
Germany/NW-RKI-I-024786/2021	EPI_ISL_1154960	LabKom - MVZ Labor Bochum MLB GmbH	Robert Koch Institute	?
Germany/NW-RKI-I-024801/2021	EPI_ISL_1154975	LabKom - MVZ Labor Bochum MLB GmbH	Robert Koch Institute	?
Germany/NW-RKI-I-024807/2021	EPI_ISL_1154981	LabKom - MVZ Labor Bochum MLB GmbH	Robert Koch Institute	?
Germany/NW-RKI-I-024839/2021	EPI_ISL_1155013	LabKom - MVZ Labor Bochum MLB GmbH	Robert Koch Institute	?
Germany/NW-RKI-I-024854/2021	EPI_ISL_1155028	LabKom - MVZ Labor Bochum MLB GmbH	Robert Koch Institute	?
Germany/NW-RKI-I-024859/2021	EPI_ISL_1155033	LabKom - MVZ Labor Bochum MLB GmbH	Robert Koch Institute	?
Germany/NW-RKI-I-024863/2021	EPI_ISL_1155037	LabKom - MVZ Labor Bochum MLB GmbH	Robert Koch Institute	?
Germany/NW-RKI-I-024888/2021	EPI_ISL_1155062	LabKom - MVZ Labor Bochum MLB GmbH	Robert Koch Institute	?
Germany/NW-RKI-I-024889/2021	EPI_ISL_1155063	LabKom - MVZ Labor Bochum MLB GmbH	Robert Koch Institute	?
Germany/NW-RKI-I-024917/2021	EPI_ISL_1155091	LabKom - MVZ Labor Bochum MLB GmbH	Robert Koch Institute	?
Germany/NW-RKI-I-024919/2021	EPI_ISL_1155093	LabKom - MVZ Labor Bochum MLB GmbH	Robert Koch Institute	?
Germany/NW-RKI-I-024952/2021	EPI_ISL_1155126	LabKom - MVZ Labor Bochum MLB GmbH	Robert Koch Institute	?
Germany/NW-RKI-I-024971/2021	EPI_ISL_1155145	Limbach - MVZ Labor Eveld & Kollegen Essen	Robert Koch Institute	?
Germany/NW-RKI-I-024974/2021	EPI_ISL_1155148	Limbach - MVZ Labor Eveld & Kollegen Essen	Robert Koch Institute	?
Germany/NW-RKI-I-024987/2021	EPI_ISL_1155161	Limbach - MVZ Labor Eveld & Kollegen Essen	Robert Koch Institute	?
Germany/NW-RKI-I-025000/2021	EPI_ISL_1155174	Limbach - MVZ Labor Eveld & Kollegen Essen	Robert Koch Institute	?
Germany/NW-RKI-I-025024/2021	EPI_ISL_1155198	Limbach - MVZ Labor Eveld & Kollegen Essen	Robert Koch Institute	?
Germany/NW-RKI-I-025259/2021	EPI_ISL_1155433	Universitätsklinikum Bonn - Institut für Medizinische Mikrobiologie Immunologie und Parasitologie + Institut für Virologie	Robert Koch Institute	?
Germany/NW-RKI-I-025277/2021	EPI_ISL_1155451	Universitätsklinikum Bonn - Institut für Medizinische Mikrobiologie Immunologie und Parasitologie + Institut für Virologie	Robert Koch Institute	?
Germany/NW-RKI-I-025278/2021	EPI_ISL_1155452	Universitätsklinikum Bonn - Institut für Medizinische Mikrobiologie Immunologie und Parasitologie + Institut für Virologie	Robert Koch Institute	?
Germany/NW-RKI-I-025289/2021	EPI_ISL_1155463	Universitätsklinikum Bonn - Institut für Medizinische Mikrobiologie Immunologie und Parasitologie + Institut für Virologie	Robert Koch Institute	?
Germany/NW-RKI-I-025294/2021	EPI_ISL_1155468	Universitätsklinikum Bonn - Institut für Medizinische Mikrobiologie Immunologie und Parasitologie + Institut für Virologie	Robert Koch Institute	?
Germany/NW-RKI-I-025296/2021	EPI_ISL_1155470	Universitätsklinikum Bonn - Institut für Medizinische Mikrobiologie Immunologie und Parasitologie + Institut für Virologie	Robert Koch Institute	?
Germany/NW-RKI-I-025299/2021	EPI_ISL_1155473	Limbach - MVZ Labor Eveld & Kollegen Essen	Robert Koch Institute	?
Germany/NW-RKI-I-025302/2021	EPI_ISL_1155476	Limbach - MVZ Labor Eveld & Kollegen Essen	Robert Koch Institute	?
Germany/NW-RKI-I-025309/2021	EPI_ISL_1155483	Labor MönchengladbachMVZ Dr. Stein + Kollegen GbR	Robert Koch Institute	?
Germany/NW-RKI-I-025316/2021	EPI_ISL_1155490	Limbach - MVZ Labor Eveld & Kollegen Essen	Robert Koch Institute	?
Germany/NW-RKI-I-025322/2021	EPI_ISL_1155496	Limbach - MVZ Labor Eveld & Kollegen Essen	Robert Koch Institute	?
Germany/NW-RKI-I-025329/2021	EPI_ISL_1155503	Limbach - MVZ Labor Eveld & Kollegen Essen	Robert Koch Institute	?
Germany/NW-RKI-I-025334/2021	EPI_ISL_1155508	Limbach - MVZ Labor Eveld & Kollegen Essen	Robert Koch Institute	?
Germany/NW-RKI-I-025346/2021	EPI_ISL_1155520	Limbach - MVZ Labor Eveld & Kollegen Essen	Robert Koch Institute	?
Germany/NW-RKI-I-025355/2021	EPI_ISL_1155529	Limbach - MVZ Labor Eveld & Kollegen Essen	Robert Koch Institute	?
Germany/NW-RKI-I-025358/2021	EPI_ISL_1155532	Limbach - MVZ Labor Eveld & Kollegen Essen	Robert Koch Institute	?
Germany/NW-RKI-I-025363/2021	EPI_ISL_1155537	Limbach - MVZ Labor Eveld & Kollegen Essen	Robert Koch Institute	?
Germany/NW-RKI-I-025365/2021	EPI_ISL_1155539	Limbach - MVZ Labor Eveld & Kollegen Essen	Robert Koch Institute	?
Germany/NW-RKI-I-025367/2021	EPI_ISL_1155541	Limbach - MVZ Labor Eveld & Kollegen Essen	Robert Koch Institute	?
Germany/NW-RKI-I-025368/2021	EPI_ISL_1155542	Limbach - MVZ Labor Eveld & Kollegen Essen	Robert Koch Institute	?
Germany/NW-RKI-I-025369/2021	EPI_ISL_1155543	Limbach - MVZ Labor Eveld & Kollegen Essen	Robert Koch Institute	?
Germany/NW-RKI-I-025371/2021	EPI_ISL_1155545	Limbach - MVZ Labor Eveld & Kollegen Essen	Robert Koch Institute	?
Germany/NW-RKI-I-025373/2021	EPI_ISL_1155547	Limbach - MVZ Labor Eveld & Kollegen Essen	Robert Koch Institute	?
Germany/NW-RKI-I-025377/2021	EPI_ISL_1155551	Limbach - MVZ Labor Eveld & Kollegen Essen	Robert Koch Institute	?
Germany/NW-RKI-I-025378/2021	EPI_ISL_1155552	Limbach - MVZ Labor Eveld & Kollegen Essen	Robert Koch Institute	?
Germany/NW-RKI-I-025379/2021	EPI_ISL_1155553	Limbach - MVZ Labor Eveld & Kollegen Essen	Robert Koch Institute	?
Germany/NW-RKI-I-025381/2021	EPI_ISL_1155555	Limbach - MVZ Labor Eveld & Kollegen Essen	Robert Koch Institute	?
Germany/NW-RKI-I-025383/2021	EPI_ISL_1155557	Labor MönchengladbachMVZ Dr. Stein + Kollegen GbR	Robert Koch Institute	?
Germany/NW-RKI-I-025387/2021	EPI_ISL_1155561	Labor MönchengladbachMVZ Dr. Stein + Kollegen GbR	Robert Koch Institute	?
Germany/NW-RKI-I-025725/2021	EPI_ISL_1155908	Universitätsklinikum Leipzig - Institut für Medizinische Mikrobiologie und Virologie virologisches Labor	Robert Koch Institute	?
Germany/NW-RKI-I-025726/2021	EPI_ISL_1155909	Universitätsklinikum Leipzig - Institut für Medizinische Mikrobiologie und Virologie virologisches Labor	Robert Koch Institute	?
Germany/NW-RKI-I-025727/2021	EPI_ISL_1155910	Universitätsklinikum Leipzig - Institut für Medizinische Mikrobiologie und Virologie virologisches Labor	Robert Koch Institute	?
Germany/NW-RKI-I-025728/2021	EPI_ISL_1155911	Universitätsklinikum Leipzig - Institut für Medizinische Mikrobiologie und Virologie virologisches Labor	Robert Koch Institute	?
Germany/NW-RKI-I-025729/2021	EPI_ISL_1155912	Universitätsklinikum Leipzig - Institut für Medizinische Mikrobiologie und Virologie virologisches Labor	Robert Koch Institute	?
Germany/NW-RKI-I-025730/2021	EPI_ISL_1155913	Universitätsklinikum Leipzig - Institut für Medizinische Mikrobiologie und Virologie virologisches Labor	Robert Koch Institute	?
Germany/NW-RKI-I-025731/2021	EPI_ISL_1155914	Universitätsklinikum Leipzig - Institut für Medizinische Mikrobiologie und Virologie virologisches Labor	Robert Koch Institute	?
Germany/NW-RKI-I-025732/2021	EPI_ISL_1155915	Universitätsklinikum Leipzig - Institut für Medizinische Mikrobiologie und Virologie virologisches Labor	Robert Koch Institute	?
Germany/NW-RKI-I-025733/2021	EPI_ISL_1155916	Universitätsklinikum Leipzig - Institut für Medizinische Mikrobiologie und Virologie virologisches Labor	Robert Koch Institute	?
Germany/NW-RKI-I-025734/2021	EPI_ISL_1155917	Universitätsklinikum Leipzig - Institut für Medizinische Mikrobiologie und Virologie virologisches Labor	Robert Koch Institute	?
Germany/NW-RKI-I-025735/2021	EPI_ISL_1155918	Universitätsklinikum Leipzig - Institut für Medizinische Mikrobiologie und Virologie virologisches Labor	Robert Koch Institute	?
Germany/NW-RKI-I-025736/2021	EPI_ISL_1155919	Universitätsklinikum Leipzig - Institut für Medizinische Mikrobiologie und Virologie virologisches Labor	Robert Koch Institute	?
Germany/NW-RKI-I-025737/2021	EPI_ISL_1155920	Universitätsklinikum Leipzig - Institut für Medizinische Mikrobiologie und Virologie virologisches Labor	Robert Koch Institute	?
Germany/NW-RKI-I-025739/2021	EPI_ISL_1155922	Universitätsklinikum Leipzig - Institut für Medizinische Mikrobiologie und Virologie virologisches Labor	Robert Koch Institute	?
Germany/NW-RKI-I-025740/2021	EPI_ISL_1155923	Universitätsklinikum Leipzig - Institut für Medizinische Mikrobiologie und Virologie virologisches Labor	Robert Koch Institute	?
Germany/NW-RKI-I-025741/2021	EPI_ISL_1155924	Universitätsklinikum Leipzig - Institut für Medizinische Mikrobiologie und Virologie virologisches Labor	Robert Koch Institute	?
Germany/NW-RKI-I-025742/2021	EPI_ISL_1155925	Universitätsklinikum Leipzig - Institut für Medizinische Mikrobiologie und Virologie virologisches Labor	Robert Koch Institute	?
Germany/NW-RKI-I-025743/2021	EPI_ISL_1155926	Universitätsklinikum Leipzig - Institut für Medizinische Mikrobiologie und Virologie virologisches Labor	Robert Koch Institute	?
Germany/NW-RKI-I-025744/2021	EPI_ISL_1155927	Universitätsklinikum Leipzig - Institut für Medizinische Mikrobiologie und Virologie virologisches Labor	Robert Koch Institute	?
Germany/NW-RKI-I-025745/2021	EPI_ISL_1155928	Universitätsklinikum Leipzig - Institut für Medizinische Mikrobiologie und Virologie virologisches Labor	Robert Koch Institute	?
Germany/NW-RKI-I-025746/2021	EPI_ISL_1155929	Universitätsklinikum Leipzig - Institut für Medizinische Mikrobiologie und Virologie virologisches Labor	Robert Koch Institute	?
Germany/NW-RKI-I-025747/2021	EPI_ISL_1155930	Universitätsklinikum Leipzig - Institut für Medizinische Mikrobiologie und Virologie virologisches Labor	Robert Koch Institute	?
Germany/NW-RKI-I-025748/2021	EPI_ISL_1155931	Universitätsklinikum Leipzig - Institut für Medizinische Mikrobiologie und Virologie virologisches Labor	Robert Koch Institute	?
Germany/NW-RKI-I-025749/2021	EPI_ISL_1155932	Universitätsklinikum Leipzig - Institut für Medizinische Mikrobiologie und Virologie virologisches Labor	Robert Koch Institute	?
Germany/NW-RKI-I-025750/2021	EPI_ISL_1155933	Universitätsklinikum Leipzig - Institut für Medizinische Mikrobiologie und Virologie virologisches Labor	Robert Koch Institute	?
Germany/NW-RKI-I-025751/2021	EPI_ISL_1155934	Universitätsklinikum Leipzig - Institut für Medizinische Mikrobiologie und Virologie virologisches Labor	Robert Koch Institute	?
Germany/NW-RKI-I-025752/2021	EPI_ISL_1155935	Universitätsklinikum Leipzig - Institut für Medizinische Mikrobiologie und Virologie virologisches Labor	Robert Koch Institute	?
Germany/NW-RKI-I-025753/2021	EPI_ISL_1155936	Universitätsklinikum Leipzig - Institut für Medizinische Mikrobiologie und Virologie virologisches Labor	Robert Koch Institute	?
Germany/NW-RKI-I-025754/2021	EPI_ISL_1155937	Universitätsklinikum Leipzig - Institut für Medizinische Mikrobiologie und Virologie virologisches Labor	Robert Koch Institute	?
Germany/NW-RKI-I-025755/2021	EPI_ISL_1155938	Universitätsklinikum Leipzig - Institut für Medizinische Mikrobiologie und Virologie virologisches Labor	Robert Koch Institute	?
Germany/NW-RKI-I-025756/2021	EPI_ISL_1155939	Universitätsklinikum Leipzig - Institut für Medizinische Mikrobiologie und Virologie virologisches Labor	Robert Koch Institute	?
Germany/NW-RKI-I-025757/2021	EPI_ISL_1155940	Universitätsklinikum Leipzig - Institut für Medizinische Mikrobiologie und Virologie virologisches Labor	Robert Koch Institute	?
Germany/NW-RKI-I-025759/2021	EPI_ISL_1155942	Universitätsklinikum Leipzig - Institut für Medizinische Mikrobiologie und Virologie virologisches Labor	Robert Koch Institute	?
Germany/NW-RKI-I-025760/2021	EPI_ISL_1155943	Universitätsklinikum Leipzig - Institut für Medizinische Mikrobiologie und Virologie virologisches Labor	Robert Koch Institute	?
Germany/NW-RKI-I-025761/2021	EPI_ISL_1155944	Universitätsklinikum Leipzig - Institut für Medizinische Mikrobiologie und Virologie virologisches Labor	Robert Koch Institute	?
Germany/NW-RKI-I-025762/2021	EPI_ISL_1155945	Universitätsklinikum Leipzig - Institut für Medizinische Mikrobiologie und Virologie virologisches Labor	Robert Koch Institute	?
Germany/NW-RKI-I-025763/2021	EPI_ISL_1155946	Universitätsklinikum Leipzig - Institut für Medizinische Mikrobiologie und Virologie virologisches Labor	Robert Koch Institute	?
Germany/NW-RKI-I-025764/2021	EPI_ISL_1155947	Universitätsklinikum Leipzig - Institut für Medizinische Mikrobiologie und Virologie virologisches Labor	Robert Koch Institute	?
Germany/NW-RKI-I-025765/2021	EPI_ISL_1155948	Universitätsklinikum Leipzig - Institut für Medizinische Mikrobiologie und Virologie virologisches Labor	Robert Koch Institute	?
Germany/NW-RKI-I-025766/2021	EPI_ISL_1155949	Universitätsklinikum Leipzig - Institut für Medizinische Mikrobiologie und Virologie virologisches Labor	Robert Koch Institute	?
Germany/NW-RKI-I-025767/2021	EPI_ISL_1155950	Universitätsklinikum Leipzig - Institut für Medizinische Mikrobiologie und Virologie virologisches Labor	Robert Koch Institute	?
Germany/NW-RKI-I-025768/2021	EPI_ISL_1155951	Universitätsklinikum Leipzig - Institut für Medizinische Mikrobiologie und Virologie virologisches Labor	Robert Koch Institute	?
Germany/NW-RKI-I-025769/2021	EPI_ISL_1155952	Universitätsklinikum Leipzig - Institut für Medizinische Mikrobiologie und Virologie virologisches Labor	Robert Koch Institute	?
Germany/NW-RKI-I-025770/2021	EPI_ISL_1155953	Universitätsklinikum Leipzig - Institut für Medizinische Mikrobiologie und Virologie virologisches Labor	Robert Koch Institute	?
Germany/NW-RKI-I-025771/2021	EPI_ISL_1155954	Universitätsklinikum Leipzig - Institut für Medizinische Mikrobiologie und Virologie virologisches Labor	Robert Koch Institute	?
Germany/NW-RKI-I-025773/2021	EPI_ISL_1155956	Universitätsklinikum Leipzig - Institut für Medizinische Mikrobiologie und Virologie virologisches Labor	Robert Koch Institute	?
Germany/NW-RKI-I-025774/2021	EPI_ISL_1155957	Universitätsklinikum Leipzig - Institut für Medizinische Mikrobiologie und Virologie virologisches Labor	Robert Koch Institute	?
Germany/NW-RKI-I-025775/2021	EPI_ISL_1155958	Universitätsklinikum Leipzig - Institut für Medizinische Mikrobiologie und Virologie virologisches Labor	Robert Koch Institute	?
Germany/NW-RKI-I-025776/2021	EPI_ISL_1155959	Universitätsklinikum Leipzig - Institut für Medizinische Mikrobiologie und Virologie virologisches Labor	Robert Koch Institute	?
Germany/NW-RKI-I-025777/2021	EPI_ISL_1155960	Universitätsklinikum Leipzig - Institut für Medizinische Mikrobiologie und Virologie virologisches Labor	Robert Koch Institute	?
Germany/NW-RKI-I-025779/2021	EPI_ISL_1155962	Universitätsklinikum Leipzig - Institut für Medizinische Mikrobiologie und Virologie virologisches Labor	Robert Koch Institute	?
Germany/NW-RKI-I-025780/2021	EPI_ISL_1155963	Universitätsklinikum Leipzig - Institut für Medizinische Mikrobiologie und Virologie virologisches Labor	Robert Koch Institute	?
Germany/NW-RKI-I-025781/2021	EPI_ISL_1155964	Universitätsklinikum Leipzig - Institut für Medizinische Mikrobiologie und Virologie virologisches Labor	Robert Koch Institute	?
Germany/NW-RKI-I-025782/2021	EPI_ISL_1155965	Universitätsklinikum Leipzig - Institut für Medizinische Mikrobiologie und Virologie virologisches Labor	Robert Koch Institute	?
Germany/NW-RKI-I-025783/2021	EPI_ISL_1155966	Universitätsklinikum Leipzig - Institut für Medizinische Mikrobiologie und Virologie virologisches Labor	Robert Koch Institute	?
Germany/NW-RKI-I-025784/2021	EPI_ISL_1155967	Universitätsklinikum Leipzig - Institut für Medizinische Mikrobiologie und Virologie virologisches Labor	Robert Koch Institute	?
Germany/NW-RKI-I-025785/2021	EPI_ISL_1155968	Universitätsklinikum Leipzig - Institut für Medizinische Mikrobiologie und Virologie virologisches Labor	Robert Koch Institute	?
Germany/NW-RKI-I-025786/2021	EPI_ISL_1155969	Universitätsklinikum Leipzig - Institut für Medizinische Mikrobiologie und Virologie virologisches Labor	Robert Koch Institute	?
Germany/NW-RKI-I-025787/2021	EPI_ISL_1155970	Universitätsklinikum Leipzig - Institut für Medizinische Mikrobiologie und Virologie virologisches Labor	Robert Koch Institute	?
Germany/NW-RKI-I-025788/2021	EPI_ISL_1155971	Universitätsklinikum Leipzig - Institut für Medizinische Mikrobiologie und Virologie virologisches Labor	Robert Koch Institute	?
Germany/NW-RKI-I-025789/2021	EPI_ISL_1155972	Universitätsklinikum Leipzig - Institut für Medizinische Mikrobiologie und Virologie virologisches Labor	Robert Koch Institute	?
Germany/NW-RKI-I-025790/2021	EPI_ISL_1155973	Universitätsklinikum Leipzig - Institut für Medizinische Mikrobiologie und Virologie virologisches Labor	Robert Koch Institute	?
Germany/NW-RKI-I-025791/2021	EPI_ISL_1155974	Universitätsklinikum Leipzig - Institut für Medizinische Mikrobiologie und Virologie virologisches Labor	Robert Koch Institute	?
Germany/NW-RKI-I-025792/2021	EPI_ISL_1155975	Universitätsklinikum Leipzig - Institut für Medizinische Mikrobiologie und Virologie virologisches Labor	Robert Koch Institute	?
Germany/NW-RKI-I-025794/2021	EPI_ISL_1155977	Universitätsklinikum Leipzig - Institut für Medizinische Mikrobiologie und Virologie virologisches Labor	Robert Koch Institute	?
Germany/NW-RKI-I-025795/2021	EPI_ISL_1155978	Universitätsklinikum Leipzig - Institut für Medizinische Mikrobiologie und Virologie virologisches Labor	Robert Koch Institute	?
Germany/NW-RKI-I-025796/2021	EPI_ISL_1155979	Universitätsklinikum Leipzig - Institut für Medizinische Mikrobiologie und Virologie virologisches Labor	Robert Koch Institute	?
Germany/NW-RKI-I-025797/2021	EPI_ISL_1155980	Universitätsklinikum Leipzig - Institut für Medizinische Mikrobiologie und Virologie virologisches Labor	Robert Koch Institute	?
Germany/NW-RKI-I-025798/2021	EPI_ISL_1155981	Universitätsklinikum Leipzig - Institut für Medizinische Mikrobiologie und Virologie virologisches Labor	Robert Koch Institute	?
Germany/NW-RKI-I-025911/2021	EPI_ISL_1156095	Helios Universitätsklinikum Wuppertal: Universität Witten/Herdecke: Institut für Medizinische Labordiagnostik	Robert Koch Institute	?
Germany/NW-RKI-I-025912/2021	EPI_ISL_1156096	Helios Universitätsklinikum Wuppertal: Universität Witten/Herdecke: Institut für Medizinische Labordiagnostik	Robert Koch Institute	?
Germany/NW-RKI-I-025913/2021	EPI_ISL_1156097	Helios Universitätsklinikum Wuppertal: Universität Witten/Herdecke: Institut für Medizinische Labordiagnostik	Robert Koch Institute	?
Germany/NW-RKI-I-025914/2021	EPI_ISL_1156098	Helios Universitätsklinikum Wuppertal: Universität Witten/Herdecke: Institut für Medizinische Labordiagnostik	Robert Koch Institute	?
Germany/NW-RKI-I-025916/2021	EPI_ISL_1156100	MVZ Dr. Eberhard & Partner Dortmund	Robert Koch Institute	?
Germany/NW-RKI-I-025917/2021	EPI_ISL_1156101	Helios Universitätsklinikum Wuppertal: Universität Witten/Herdecke: Institut für Medizinische Labordiagnostik	Robert Koch Institute	?
Germany/NW-RKI-I-025919/2021	EPI_ISL_1156103	Stiftung Krankenhaus Bethanien für die Grafschaft Moers	Robert Koch Institute	?
Germany/NW-RKI-I-025921/2021	EPI_ISL_1156105	MVZ Dr. Eberhard & Partner Dortmund	Robert Koch Institute	?
Germany/NW-RKI-I-025923/2021	EPI_ISL_1156107	MVZ Dr. Eberhard & Partner Dortmund	Robert Koch Institute	?
Germany/NW-RKI-I-025929/2021	EPI_ISL_1156113	MVZ Dr. Eberhard & Partner Dortmund	Robert Koch Institute	?
Germany/NW-RKI-I-025931/2021	EPI_ISL_1156115	Helios Universitätsklinikum Wuppertal: Universität Witten/Herdecke: Institut für Medizinische Labordiagnostik	Robert Koch Institute	?
Germany/NW-RKI-I-025938/2021	EPI_ISL_1156122	Helios Universitätsklinikum Wuppertal: Universität Witten/Herdecke: Institut für Medizinische Labordiagnostik	Robert Koch Institute	?
Germany/NW-RKI-I-025939/2021	EPI_ISL_1156123	MVZ Dr. Eberhard & Partner Dortmund	Robert Koch Institute	?
Germany/NW-RKI-I-025943/2021	EPI_ISL_1156127	MVZ Dr. Eberhard & Partner Dortmund	Robert Koch Institute	?
Germany/NW-RKI-I-025945/2021	EPI_ISL_1156129	MVZ Dr. Eberhard & Partner Dortmund	Robert Koch Institute	?
Germany/NW-RKI-I-025948/2021	EPI_ISL_1156132	MVZ Dr. Eberhard & Partner Dortmund	Robert Koch Institute	?
Germany/NW-RKI-I-025949/2021	EPI_ISL_1156133	MVZ Dr. Eberhard & Partner Dortmund	Robert Koch Institute	?
Germany/NW-RKI-I-025952/2021	EPI_ISL_1156136	MVZ Dr. Eberhard & Partner Dortmund	Robert Koch Institute	?
Germany/NW-RKI-I-025953/2021	EPI_ISL_1156137	MVZ Dr. Eberhard & Partner Dortmund	Robert Koch Institute	?
Germany/NW-RKI-I-025954/2021	EPI_ISL_1156138	MVZ Dr. Eberhard & Partner Dortmund	Robert Koch Institute	?
Germany/NW-RKI-I-025956/2021	EPI_ISL_1156140	MVZ Dr. Eberhard & Partner Dortmund	Robert Koch Institute	?
Germany/NW-RKI-I-025957/2021	EPI_ISL_1156141	MVZ Dr. Eberhard & Partner Dortmund	Robert Koch Institute	?
Germany/NW-RKI-I-025961/2021	EPI_ISL_1156145	MVZ Dr. Eberhard & Partner Dortmund	Robert Koch Institute	?
Germany/NW-RKI-I-025963/2021	EPI_ISL_1156147	MVZ Dr. Eberhard & Partner Dortmund	Robert Koch Institute	?
Germany/NW-RKI-I-025967/2021	EPI_ISL_1156151	MVZ Dr. Eberhard & Partner Dortmund	Robert Koch Institute	?
Germany/NW-RKI-I-025968/2021	EPI_ISL_1156152	Helios Universitätsklinikum Wuppertal: Universität Witten/Herdecke: Institut für Medizinische Labordiagnostik	Robert Koch Institute	?
Germany/NW-RKI-I-025973/2021	EPI_ISL_1156157	MVZ Dr. Eberhard & Partner Dortmund	Robert Koch Institute	?
Germany/NW-RKI-I-025976/2021	EPI_ISL_1156160	MVZ Dr. Eberhard & Partner Dortmund	Robert Koch Institute	?
Germany/NW-RKI-I-025978/2021	EPI_ISL_1156162	MVZ Dr. Eberhard & Partner Dortmund	Robert Koch Institute	?
Germany/NW-RKI-I-025979/2021	EPI_ISL_1156163	MVZ Dr. Eberhard & Partner Dortmund	Robert Koch Institute	?
Germany/NW-RKI-I-025982/2021	EPI_ISL_1156166	MVZ Dr. Eberhard & Partner Dortmund	Robert Koch Institute	?
Germany/NW-RKI-I-025984/2021	EPI_ISL_1156168	MVZ Dr. Eberhard & Partner Dortmund	Robert Koch Institute	?
Germany/NW-RKI-I-025985/2021	EPI_ISL_1156169	MVZ Dr. Eberhard & Partner Dortmund	Robert Koch Institute	?
Germany/NW-RKI-I-025987/2021	EPI_ISL_1156171	Medizinisches Labor Wahl Lüdenscheid	Robert Koch Institute	?
Germany/NW-RKI-I-025988/2021	EPI_ISL_1156172	MVZ Dr. Eberhard & Partner Dortmund	Robert Koch Institute	?
Germany/NW-RKI-I-025989/2021	EPI_ISL_1156173	MVZ Dr. Eberhard & Partner Dortmund	Robert Koch Institute	?
Germany/NW-RKI-I-025990/2021	EPI_ISL_1156174	MVZ Dr. Eberhard & Partner Dortmund	Robert Koch Institute	?
Germany/NW-RKI-I-025991/2021	EPI_ISL_1156175	MVZ Dr. Eberhard & Partner Dortmund	Robert Koch Institute	?
Germany/NW-RKI-I-026177/2021	EPI_ISL_1156362	Chemische und Veterinäruntersuchungsamt Münsterland-Emscher-Lippe	Robert Koch Institute	?
Germany/NW-RKI-I-026178/2021	EPI_ISL_1156363	Chemische und Veterinäruntersuchungsamt Münsterland-Emscher-Lippe	Robert Koch Institute	?
Germany/NW-RKI-I-026179/2021	EPI_ISL_1156364	Chemische und Veterinäruntersuchungsamt Münsterland-Emscher-Lippe	Robert Koch Institute	?
Germany/NW-RKI-I-026180/2021	EPI_ISL_1156365	Chemische und Veterinäruntersuchungsamt Münsterland-Emscher-Lippe	Robert Koch Institute	?
Germany/NW-RKI-I-026181/2021	EPI_ISL_1156366	Chemische und Veterinäruntersuchungsamt Münsterland-Emscher-Lippe	Robert Koch Institute	?
Germany/NW-RKI-I-026182/2021	EPI_ISL_1156367	Chemische und Veterinäruntersuchungsamt Münsterland-Emscher-Lippe	Robert Koch Institute	?
Germany/NW-RKI-I-026183/2021	EPI_ISL_1156368	Chemische und Veterinäruntersuchungsamt Münsterland-Emscher-Lippe	Robert Koch Institute	?
Germany/NW-RKI-I-026184/2021	EPI_ISL_1156369	Chemische und Veterinäruntersuchungsamt Münsterland-Emscher-Lippe	Robert Koch Institute	?
Germany/NW-RKI-I-026185/2021	EPI_ISL_1156370	Chemische und Veterinäruntersuchungsamt Münsterland-Emscher-Lippe	Robert Koch Institute	?
Germany/NW-RKI-I-026268/2021	EPI_ISL_1156453	LabKom - MVZ Labor Bochum MLB GmbH	Robert Koch Institute	?
Germany/NW-RKI-I-026279/2021	EPI_ISL_1156464	LabKom - MVZ Labor Bochum MLB GmbH	Robert Koch Institute	?
Germany/NW-RKI-I-026282/2021	EPI_ISL_1156467	LabKom - MVZ Labor Bochum MLB GmbH	Robert Koch Institute	?
Germany/NW-RKI-I-026300/2021	EPI_ISL_1156485	LabKom - MVZ Labor Bochum MLB GmbH	Robert Koch Institute	?
Germany/NW-RKI-I-026305/2021	EPI_ISL_1156490	LabKom - MVZ Labor Bochum MLB GmbH	Robert Koch Institute	?
Germany/NW-RKI-I-026306/2021	EPI_ISL_1156491	LabKom - MVZ Labor Bochum MLB GmbH	Robert Koch Institute	?
Germany/NW-RKI-I-026311/2021	EPI_ISL_1156496	LabKom - MVZ Labor Bochum MLB GmbH	Robert Koch Institute	?
Germany/NW-RKI-I-026313/2021	EPI_ISL_1156498	LabKom - MVZ Labor Bochum MLB GmbH	Robert Koch Institute	?
Germany/NW-RKI-I-026314/2021	EPI_ISL_1156499	LabKom - MVZ Labor Bochum MLB GmbH	Robert Koch Institute	?
Germany/NW-RKI-I-026320/2021	EPI_ISL_1156505	LabKom - MVZ Labor Bochum MLB GmbH	Robert Koch Institute	?
Germany/NW-RKI-I-026324/2021	EPI_ISL_1156509	LabKom - MVZ Labor Bochum MLB GmbH	Robert Koch Institute	?
Germany/NW-RKI-I-026327/2021	EPI_ISL_1156512	LabKom - MVZ Labor Bochum MLB GmbH	Robert Koch Institute	?
Germany/NW-RKI-I-026328/2021	EPI_ISL_1156513	LabKom - MVZ Labor Bochum MLB GmbH	Robert Koch Institute	?
Germany/NW-RKI-I-026331/2021	EPI_ISL_1156516	LabKom - MVZ Labor Bochum MLB GmbH	Robert Koch Institute	?
Germany/NW-RKI-I-026334/2021	EPI_ISL_1156519	LabKom - MVZ Labor Bochum MLB GmbH	Robert Koch Institute	?
Germany/NW-RKI-I-026340/2021	EPI_ISL_1156525	LabKom - MVZ Labor Bochum MLB GmbH	Robert Koch Institute	?
Germany/NW-RKI-I-026344/2021	EPI_ISL_1156529	LabKom - MVZ Labor Bochum MLB GmbH	Robert Koch Institute	?
Germany/NW-RKI-I-026357/2021	EPI_ISL_1156542	LabKom - MVZ Labor Bochum MLB GmbH	Robert Koch Institute	?
Germany/NW-RKI-I-026363/2021	EPI_ISL_1156548	LabKom - MVZ Labor Bochum MLB GmbH	Robert Koch Institute	?
Germany/NW-RKI-I-026366/2021	EPI_ISL_1156551	LabKom - MVZ Labor Bochum MLB GmbH	Robert Koch Institute	?
Germany/NW-RKI-I-026372/2021	EPI_ISL_1156557	LabKom - MVZ Labor Bochum MLB GmbH	Robert Koch Institute	?
Germany/NW-RKI-I-026381/2021	EPI_ISL_1156566	LabKom - MVZ Labor Bochum MLB GmbH	Robert Koch Institute	?
Germany/NW-RKI-I-026383/2021	EPI_ISL_1156568	LabKom - MVZ Labor Bochum MLB GmbH	Robert Koch Institute	?
Germany/NW-RKI-I-026385/2021	EPI_ISL_1156570	LabKom - MVZ Labor Bochum MLB GmbH	Robert Koch Institute	?
Germany/NW-RKI-I-026388/2021	EPI_ISL_1156573	LabKom - MVZ Labor Bochum MLB GmbH	Robert Koch Institute	?
Germany/NW-RKI-I-026391/2021	EPI_ISL_1156576	LabKom - MVZ Labor Bochum MLB GmbH	Robert Koch Institute	?
Germany/NW-RKI-I-026398/2021	EPI_ISL_1156583	LabKom - MVZ Labor Bochum MLB GmbH	Robert Koch Institute	?
Germany/NW-RKI-I-026413/2021	EPI_ISL_1156598	LabKom - MVZ Labor Bochum MLB GmbH	Robert Koch Institute	?
Germany/NW-RKI-I-026414/2021	EPI_ISL_1156599	LabKom - MVZ Labor Bochum MLB GmbH	Robert Koch Institute	?
Germany/NW-RKI-I-026416/2021	EPI_ISL_1156601	LabKom - MVZ Labor Bochum MLB GmbH	Robert Koch Institute	?
Germany/NW-RKI-I-026418/2021	EPI_ISL_1156603	LabKom - MVZ Labor Bochum MLB GmbH	Robert Koch Institute	?
Germany/NW-RKI-I-026423/2021	EPI_ISL_1156608	LabKom - MVZ Labor Bochum MLB GmbH	Robert Koch Institute	?
Germany/NW-RKI-I-026436/2021	EPI_ISL_1156621	LabKom - MVZ Labor Bochum MLB GmbH	Robert Koch Institute	?
Germany/NW-RKI-I-026449/2021	EPI_ISL_1156634	LabKom - MVZ Labor Bochum MLB GmbH	Robert Koch Institute	?
Germany/NW-RKI-I-026458/2021	EPI_ISL_1156643	LabKom - MVZ Labor Bochum MLB GmbH	Robert Koch Institute	?
Germany/NW-RKI-I-026466/2021	EPI_ISL_1156652	LabKom - MVZ Labor Bochum MLB GmbH	Robert Koch Institute	?
Germany/NW-RKI-I-026469/2021	EPI_ISL_1156655	LabKom - MVZ Labor Bochum MLB GmbH	Robert Koch Institute	?
Germany/NW-RKI-I-026474/2021	EPI_ISL_1156660	LabKom - MVZ Labor Bochum MLB GmbH	Robert Koch Institute	?
Germany/NW-RKI-I-026482/2021	EPI_ISL_1156668	LabKom - MVZ Labor Bochum MLB GmbH	Robert Koch Institute	?
Germany/NW-RKI-I-026485/2021	EPI_ISL_1156671	LabKom - MVZ Labor Bochum MLB GmbH	Robert Koch Institute	?
Germany/NW-RKI-I-026488/2021	EPI_ISL_1156674	LabKom - MVZ Labor Bochum MLB GmbH	Robert Koch Institute	?
Germany/NW-RKI-I-026495/2021	EPI_ISL_1156681	LabKom - MVZ Labor Bochum MLB GmbH	Robert Koch Institute	?
Germany/NW-RKI-I-026501/2021	EPI_ISL_1156687	LabKom - MVZ Labor Bochum MLB GmbH	Robert Koch Institute	?
Germany/NW-RKI-I-026504/2021	EPI_ISL_1156690	LabKom - MVZ Labor Bochum MLB GmbH	Robert Koch Institute	?
Germany/NW-RKI-I-026524/2021	EPI_ISL_1156710	LabKom - MVZ Labor Bochum MLB GmbH	Robert Koch Institute	?
Germany/NW-RKI-I-026528/2021	EPI_ISL_1156714	LabKom - MVZ Labor Bochum MLB GmbH	Robert Koch Institute	?
Germany/NW-RKI-I-026539/2021	EPI_ISL_1156725	LabKom - MVZ Labor Bochum MLB GmbH	Robert Koch Institute	?
Germany/NW-RKI-I-026543/2021	EPI_ISL_1156729	LabKom - MVZ Labor Bochum MLB GmbH	Robert Koch Institute	?
Germany/NW-RKI-I-026550/2021	EPI_ISL_1156736	LabKom - MVZ Labor Bochum MLB GmbH	Robert Koch Institute	?
Germany/NW-RKI-I-026554/2021	EPI_ISL_1156740	LabKom - MVZ Labor Bochum MLB GmbH	Robert Koch Institute	?
Germany/NW-RKI-I-026555/2021	EPI_ISL_1156741	LabKom - MVZ Labor Bochum MLB GmbH	Robert Koch Institute	?
Germany/NW-RKI-I-026559/2021	EPI_ISL_1156745	LabKom - MVZ Labor Bochum MLB GmbH	Robert Koch Institute	?
Germany/NW-RKI-I-026560/2021	EPI_ISL_1156746	LabKom - MVZ Labor Bochum MLB GmbH	Robert Koch Institute	?
Germany/NW-RKI-I-026568/2021	EPI_ISL_1156754	LabKom - MVZ Labor Bochum MLB GmbH	Robert Koch Institute	?
Germany/NW-RKI-I-026569/2021	EPI_ISL_1156755	LabKom - MVZ Labor Bochum MLB GmbH	Robert Koch Institute	?
Germany/NW-RKI-I-026577/2021	EPI_ISL_1156763	LabKom - MVZ Labor Bochum MLB GmbH	Robert Koch Institute	?
Germany/NW-RKI-I-026592/2021	EPI_ISL_1156778	LabKom - MVZ Labor Bochum MLB GmbH	Robert Koch Institute	?
Germany/NW-RKI-I-026594/2021	EPI_ISL_1156780	amedes MVZ DIAMEDIS Sennestadt	Robert Koch Institute	?
Germany/NW-RKI-I-026596/2021	EPI_ISL_1156782	amedes MVZ DIAMEDIS Sennestadt	Robert Koch Institute	?
Germany/NW-RKI-I-026598/2021	EPI_ISL_1156784	amedes MVZ DIAMEDIS Sennestadt	Robert Koch Institute	?
Germany/NW-RKI-I-026600/2021	EPI_ISL_1156786	amedes MVZ DIAMEDIS Sennestadt	Robert Koch Institute	?
Germany/NW-RKI-I-026611/2021	EPI_ISL_1156797	amedes MVZ für Laboratoriumsmedizin Rhein/Ruhr	Robert Koch Institute	?
Germany/NW-RKI-I-026612/2021	EPI_ISL_1156798	amedes MVZ DIAMEDIS Sennestadt	Robert Koch Institute	?
Germany/NW-RKI-I-026616/2021	EPI_ISL_1156802	amedes MVZ Zentrum für Pathologie und Zytodiagnostik GmbH (Köln)	Robert Koch Institute	?
Germany/NW-RKI-I-026618/2021	EPI_ISL_1156804	amedes MVZ DIAMEDIS Sennestadt	Robert Koch Institute	?
Germany/NW-RKI-I-026623/2021	EPI_ISL_1156809	amedes MVZ für Laboratoriumsmedizin Rhein/Ruhr	Robert Koch Institute	?
Germany/NW-RKI-I-026639/2021	EPI_ISL_1156825	amedes MVZ DIAMEDIS Sennestadt	Robert Koch Institute	?
Germany/NW-RKI-I-026640/2021	EPI_ISL_1156826	amedes MVZ DIAMEDIS Sennestadt	Robert Koch Institute	?
Germany/NW-RKI-I-026643/2021	EPI_ISL_1156829	amedes MVZ DIAMEDIS Sennestadt	Robert Koch Institute	?
Germany/NW-RKI-I-026648/2021	EPI_ISL_1156834	amedes MVZ für Laboratoriumsmedizin Rhein/Ruhr	Robert Koch Institute	?
Germany/NW-RKI-I-026649/2021	EPI_ISL_1156835	amedes MVZ DIAMEDIS Sennestadt	Robert Koch Institute	?
Germany/NW-RKI-I-026650/2021	EPI_ISL_1156836	amedes MVZ DIAMEDIS Sennestadt	Robert Koch Institute	?
Germany/NW-RKI-I-026652/2021	EPI_ISL_1156838	amedes MVZ für Laboratoriumsmedizin Rhein/Ruhr	Robert Koch Institute	?
Germany/NW-RKI-I-026654/2021	EPI_ISL_1156840	amedes MVZ DIAMEDIS Sennestadt	Robert Koch Institute	?
Germany/NW-RKI-I-026657/2021	EPI_ISL_1156843	amedes MVZ DIAMEDIS Sennestadt	Robert Koch Institute	?
Germany/NW-RKI-I-026659/2021	EPI_ISL_1156845	amedes MVZ für Laboratoriumsmedizin Rhein/Ruhr	Robert Koch Institute	?
Germany/NW-RKI-I-026662/2021	EPI_ISL_1156848	amedes MVZ DIAMEDIS Sennestadt	Robert Koch Institute	?
Germany/NW-RKI-I-026666/2021	EPI_ISL_1156852	amedes MVZ DIAMEDIS Sennestadt	Robert Koch Institute	?
Germany/NW-RKI-I-026670/2021	EPI_ISL_1156856	amedes MVZ DIAMEDIS Sennestadt	Robert Koch Institute	?
Germany/NW-RKI-I-026683/2021	EPI_ISL_1156869	amedes MVZ für Laboratoriumsmedizin Rhein/Ruhr	Robert Koch Institute	?
Germany/NW-RKI-I-026693/2021	EPI_ISL_1156879	amedes MVZ DIAMEDIS Sennestadt	Robert Koch Institute	?
Germany/NW-RKI-I-026699/2021	EPI_ISL_1156886	amedes MVZ DIAMEDIS Sennestadt	Robert Koch Institute	?
Germany/NW-RKI-I-026701/2021	EPI_ISL_1156888	amedes MVZ DIAMEDIS Sennestadt	Robert Koch Institute	?
Germany/NW-RKI-I-026704/2021	EPI_ISL_1156892	amedes MVZ Zentrum für Pathologie und Zytodiagnostik GmbH (Köln)	Robert Koch Institute	?
Germany/NW-RKI-I-026705/2021	EPI_ISL_1156893	amedes MVZ DIAMEDIS Sennestadt	Robert Koch Institute	?
Germany/NW-RKI-I-026708/2021	EPI_ISL_1156896	amedes MVZ DIAMEDIS Sennestadt	Robert Koch Institute	?
Germany/NW-RKI-I-026712/2021	EPI_ISL_1156900	amedes MVZ DIAMEDIS Sennestadt	Robert Koch Institute	?
Germany/NW-RKI-I-026715/2021	EPI_ISL_1156903	amedes MVZ DIAMEDIS Sennestadt	Robert Koch Institute	?
Germany/NW-RKI-I-026718/2021	EPI_ISL_1156906	amedes MVZ DIAMEDIS Sennestadt	Robert Koch Institute	?
Germany/NW-RKI-I-026723/2021	EPI_ISL_1156911	amedes MVZ DIAMEDIS Sennestadt	Robert Koch Institute	?
Germany/NW-RKI-I-026725/2021	EPI_ISL_1156913	amedes MVZ DIAMEDIS Sennestadt	Robert Koch Institute	?
Germany/NW-RKI-I-026741/2021	EPI_ISL_1156929	amedes MVZ DIAMEDIS Sennestadt	Robert Koch Institute	?
Germany/NW-RKI-I-026743/2021	EPI_ISL_1156931	amedes MVZ DIAMEDIS Sennestadt	Robert Koch Institute	?
Germany/NW-RKI-I-026747/2021	EPI_ISL_1156935	amedes MVZ DIAMEDIS Sennestadt	Robert Koch Institute	?
Germany/NW-RKI-I-026749/2021	EPI_ISL_1156937	amedes MVZ DIAMEDIS Sennestadt	Robert Koch Institute	?
Germany/NW-RKI-I-026750/2021	EPI_ISL_1156938	amedes MVZ DIAMEDIS Sennestadt	Robert Koch Institute	?
Germany/NW-RKI-I-026751/2021	EPI_ISL_1156939	amedes MVZ für Laboratoriumsmedizin Rhein/Ruhr	Robert Koch Institute	?
Germany/NW-RKI-I-026759/2021	EPI_ISL_1156947	amedes MVZ DIAMEDIS Sennestadt	Robert Koch Institute	?
Germany/NW-RKI-I-026846/2021	EPI_ISL_1157060	Limbach - MVZ Labor Eveld & Kollegen Essen	Robert Koch Institute	?
Germany/NW-RKI-I-026847/2021	EPI_ISL_1157061	Labor MönchengladbachMVZ Dr. Stein + Kollegen GbR	Robert Koch Institute	?
Germany/NW-RKI-I-026886/2021	EPI_ISL_1157100	Chemische und Veterinäruntersuchungsamt Münsterland-Emscher-Lippe	Robert Koch Institute	?
Germany/NW-RKI-I-026887/2021	EPI_ISL_1157101	Chemische und Veterinäruntersuchungsamt Münsterland-Emscher-Lippe	Robert Koch Institute	?
Germany/NW-RKI-I-026888/2021	EPI_ISL_1157102	Chemische und Veterinäruntersuchungsamt Münsterland-Emscher-Lippe	Robert Koch Institute	?
Germany/NW-RKI-I-026889/2021	EPI_ISL_1157103	Chemische und Veterinäruntersuchungsamt Münsterland-Emscher-Lippe	Robert Koch Institute	?
Germany/NW-RKI-I-026890/2021	EPI_ISL_1157104	Chemische und Veterinäruntersuchungsamt Münsterland-Emscher-Lippe	Robert Koch Institute	?
Germany/NW-RKI-I-026892/2021	EPI_ISL_1157106	Chemische und Veterinäruntersuchungsamt Münsterland-Emscher-Lippe	Robert Koch Institute	?
Germany/NW-RKI-I-026893/2021	EPI_ISL_1157107	Chemische und Veterinäruntersuchungsamt Münsterland-Emscher-Lippe	Robert Koch Institute	?
Germany/NW-RKI-I-026894/2021	EPI_ISL_1157108	Chemische und Veterinäruntersuchungsamt Münsterland-Emscher-Lippe	Robert Koch Institute	?
Germany/NW-RKI-I-026895/2021	EPI_ISL_1157109	Chemische und Veterinäruntersuchungsamt Münsterland-Emscher-Lippe	Robert Koch Institute	?
Germany/NW-RKI-I-026896/2021	EPI_ISL_1157110	Chemische und Veterinäruntersuchungsamt Münsterland-Emscher-Lippe	Robert Koch Institute	?
Germany/NW-RKI-I-026897/2021	EPI_ISL_1157111	Chemische und Veterinäruntersuchungsamt Münsterland-Emscher-Lippe	Robert Koch Institute	?
Germany/NW-RKI-I-026898/2021	EPI_ISL_1157112	Chemische und Veterinäruntersuchungsamt Münsterland-Emscher-Lippe	Robert Koch Institute	?
Germany/NW-RKI-I-026899/2021	EPI_ISL_1157113	Chemische und Veterinäruntersuchungsamt Münsterland-Emscher-Lippe	Robert Koch Institute	?
Germany/NW-RKI-I-026900/2021	EPI_ISL_1157114	Chemische und Veterinäruntersuchungsamt Münsterland-Emscher-Lippe	Robert Koch Institute	?
Germany/NW-RKI-I-026901/2021	EPI_ISL_1157115	Chemische und Veterinäruntersuchungsamt Münsterland-Emscher-Lippe	Robert Koch Institute	?
Germany/NW-RKI-I-026902/2021	EPI_ISL_1157116	Chemische und Veterinäruntersuchungsamt Münsterland-Emscher-Lippe	Robert Koch Institute	?
Germany/NW-RKI-I-027373/2021	EPI_ISL_1157688	SYNLAB MVZ Leverkusen	Robert Koch Institute	?
Germany/NW-RKI-I-027512/2021	EPI_ISL_1157827	MVZ Labor Krone GbR	Robert Koch Institute	?
Germany/NW-RKI-I-027513/2021	EPI_ISL_1157828	MVZ Labor Krone GbR	Robert Koch Institute	?
Germany/NW-RKI-I-027514/2021	EPI_ISL_1157829	MVZ Labor Krone GbR	Robert Koch Institute	?
Germany/NW-RKI-I-027516/2021	EPI_ISL_1157831	MVZ Labor Krone GbR	Robert Koch Institute	?
Germany/NW-RKI-I-027517/2021	EPI_ISL_1157832	MVZ Labor Krone GbR	Robert Koch Institute	?
Germany/NW-RKI-I-027518/2021	EPI_ISL_1157833	MVZ Labor Krone GbR	Robert Koch Institute	?
Germany/NW-RKI-I-027519/2021	EPI_ISL_1157834	MVZ Labor Krone GbR	Robert Koch Institute	?
Germany/NW-RKI-I-027520/2021	EPI_ISL_1157835	MVZ Labor Krone GbR	Robert Koch Institute	?
Germany/NW-RKI-I-027521/2021	EPI_ISL_1157836	MVZ Labor Krone GbR	Robert Koch Institute	?
Germany/NW-RKI-I-027522/2021	EPI_ISL_1157837	MVZ Labor Krone GbR	Robert Koch Institute	?
Germany/NW-RKI-I-027523/2021	EPI_ISL_1157838	MVZ Labor Krone GbR	Robert Koch Institute	?
Germany/NW-RKI-I-027525/2021	EPI_ISL_1157840	MVZ Labor Krone GbR	Robert Koch Institute	?
Germany/NW-RKI-I-027527/2021	EPI_ISL_1157842	MVZ Labor Krone GbR	Robert Koch Institute	?
Germany/NW-RKI-I-027528/2021	EPI_ISL_1157843	MVZ Labor Krone GbR	Robert Koch Institute	?
Germany/NW-RKI-I-027529/2021	EPI_ISL_1157844	MVZ Labor Krone GbR	Robert Koch Institute	?
Germany/NW-RKI-I-027530/2021	EPI_ISL_1157845	MVZ Labor Krone GbR	Robert Koch Institute	?
Germany/NW-RKI-I-027531/2021	EPI_ISL_1157846	MVZ Labor Krone GbR	Robert Koch Institute	?
Germany/NW-RKI-I-027532/2021	EPI_ISL_1157847	MVZ Labor Krone GbR	Robert Koch Institute	?
Germany/NW-RKI-I-027533/2021	EPI_ISL_1157848	MVZ Labor Krone GbR	Robert Koch Institute	?
Germany/NW-RKI-I-027535/2021	EPI_ISL_1157850	MVZ Labor Krone GbR	Robert Koch Institute	?
Germany/NW-RKI-I-027536/2021	EPI_ISL_1157851	MVZ Labor Krone GbR	Robert Koch Institute	?
Germany/NW-RKI-I-027538/2021	EPI_ISL_1157853	MVZ Labor Krone GbR	Robert Koch Institute	?
Germany/NW-RKI-I-027539/2021	EPI_ISL_1157854	MVZ Labor Krone GbR	Robert Koch Institute	?
Germany/NW-RKI-I-027540/2021	EPI_ISL_1157855	MVZ Labor Krone GbR	Robert Koch Institute	?
Germany/NW-RKI-I-027541/2021	EPI_ISL_1157856	MVZ Labor Krone GbR	Robert Koch Institute	?
Germany/NW-RKI-I-027542/2021	EPI_ISL_1157857	MVZ Labor Krone GbR	Robert Koch Institute	?
Germany/NW-RKI-I-027543/2021	EPI_ISL_1157858	MVZ Labor Krone GbR	Robert Koch Institute	?
Germany/NW-RKI-I-027544/2021	EPI_ISL_1157859	MVZ Labor Krone GbR	Robert Koch Institute	?
Germany/NW-RKI-I-027545/2021	EPI_ISL_1157860	MVZ Labor Krone GbR	Robert Koch Institute	?
Germany/NW-RKI-I-027546/2021	EPI_ISL_1157861	MVZ Labor Krone GbR	Robert Koch Institute	?
Germany/NW-RKI-I-027547/2021	EPI_ISL_1157862	MVZ Labor Krone GbR	Robert Koch Institute	?
Germany/NW-RKI-I-027548/2021	EPI_ISL_1157863	MVZ Labor Krone GbR	Robert Koch Institute	?
Germany/NW-RKI-I-027549/2021	EPI_ISL_1157864	MVZ Labor Krone GbR	Robert Koch Institute	?
Germany/NW-RKI-I-027550/2021	EPI_ISL_1157865	MVZ Labor Krone GbR	Robert Koch Institute	?
Germany/NW-RKI-I-027551/2021	EPI_ISL_1157866	MVZ Labor Krone GbR	Robert Koch Institute	?
Germany/NW-RKI-I-027552/2021	EPI_ISL_1157867	MVZ Labor Krone GbR	Robert Koch Institute	?
Germany/NW-RKI-I-027553/2021	EPI_ISL_1157868	MVZ Labor Krone GbR	Robert Koch Institute	?
Germany/NW-RKI-I-027554/2021	EPI_ISL_1157869	MVZ Labor Krone GbR	Robert Koch Institute	?
Germany/NW-RKI-I-027555/2021	EPI_ISL_1157870	MVZ Labor Krone GbR	Robert Koch Institute	?
Germany/NW-RKI-I-027557/2021	EPI_ISL_1157872	MVZ Labor Krone GbR	Robert Koch Institute	?
Germany/NW-RKI-I-027558/2021	EPI_ISL_1157873	MVZ Labor Krone GbR	Robert Koch Institute	?
Germany/NW-RKI-I-027559/2021	EPI_ISL_1157874	MVZ Labor Krone GbR	Robert Koch Institute	?
Germany/NW-RKI-I-027560/2021	EPI_ISL_1157875	MVZ Labor Krone GbR	Robert Koch Institute	?
Germany/NW-RKI-I-027561/2021	EPI_ISL_1157876	MVZ Labor Krone GbR	Robert Koch Institute	?
Germany/NW-RKI-I-027562/2021	EPI_ISL_1157877	MVZ Labor Krone GbR	Robert Koch Institute	?
Germany/NW-RKI-I-027563/2021	EPI_ISL_1157878	MVZ Labor Krone GbR	Robert Koch Institute	?
Germany/NW-RKI-I-027564/2021	EPI_ISL_1157879	MVZ Labor Krone GbR	Robert Koch Institute	?
Germany/NW-RKI-I-027565/2021	EPI_ISL_1157880	MVZ Labor Krone GbR	Robert Koch Institute	?
Germany/NW-RKI-I-027566/2021	EPI_ISL_1157881	MVZ Labor Krone GbR	Robert Koch Institute	?
Germany/NW-RKI-I-027567/2021	EPI_ISL_1157882	MVZ Labor Krone GbR	Robert Koch Institute	?
Germany/NW-RKI-I-027568/2021	EPI_ISL_1157883	MVZ Labor Krone GbR	Robert Koch Institute	?
Germany/NW-RKI-I-027569/2021	EPI_ISL_1157884	MVZ Labor Krone GbR	Robert Koch Institute	?
Germany/NW-RKI-I-027570/2021	EPI_ISL_1157885	MVZ Labor Krone GbR	Robert Koch Institute	?
Germany/NW-RKI-I-027571/2021	EPI_ISL_1157886	MVZ Labor Krone GbR	Robert Koch Institute	?
Germany/NW-RKI-I-027572/2021	EPI_ISL_1157887	MVZ Labor Krone GbR	Robert Koch Institute	?
Germany/NW-RKI-I-027573/2021	EPI_ISL_1157888	MVZ Labor Krone GbR	Robert Koch Institute	?
Germany/NW-RKI-I-027574/2021	EPI_ISL_1157889	MVZ Labor Krone GbR	Robert Koch Institute	?
Germany/NW-RKI-I-027575/2021	EPI_ISL_1157890	MVZ Labor Krone GbR	Robert Koch Institute	?
Germany/NW-RKI-I-027576/2021	EPI_ISL_1157891	MVZ Labor Krone GbR	Robert Koch Institute	?
Germany/NW-RKI-I-027577/2021	EPI_ISL_1157892	MVZ Labor Krone GbR	Robert Koch Institute	?
Germany/NW-RKI-I-027578/2021	EPI_ISL_1157893	MVZ Labor Krone GbR	Robert Koch Institute	?
Germany/NW-RKI-I-027580/2021	EPI_ISL_1210611	Universitätsklinikum Essen	Robert Koch Institute	?
Germany/NW-RKI-I-027581/2021	EPI_ISL_1210612	Universitätsklinikum Essen	Robert Koch Institute	?
Germany/NW-RKI-I-027582/2021	EPI_ISL_1210613	Universitätsklinikum Essen	Robert Koch Institute	?
Germany/NW-RKI-I-027583/2021	EPI_ISL_1210614	Universitätsklinikum Essen	Robert Koch Institute	?
Germany/NW-RKI-I-027584/2021	EPI_ISL_1210615	Universitätsklinikum Essen	Robert Koch Institute	?
Germany/NW-RKI-I-027585/2021	EPI_ISL_1210616	Universitätsklinikum Essen	Robert Koch Institute	?
Germany/NW-RKI-I-027586/2021	EPI_ISL_1210617	Universitätsklinikum Essen	Robert Koch Institute	?
Germany/NW-RKI-I-027587/2021	EPI_ISL_1210618	Universitätsklinikum Essen	Robert Koch Institute	?
Germany/NW-RKI-I-027589/2021	EPI_ISL_1210620	Universitätsklinikum Essen	Robert Koch Institute	?
Germany/NW-RKI-I-027590/2021	EPI_ISL_1210621	Universitätsklinikum Essen	Robert Koch Institute	?
Germany/NW-RKI-I-027591/2021	EPI_ISL_1210622	Universitätsklinikum Essen	Robert Koch Institute	?
Germany/NW-RKI-I-027592/2021	EPI_ISL_1210623	Universitätsklinikum Essen	Robert Koch Institute	?
Germany/NW-RKI-I-027593/2021	EPI_ISL_1210624	Universitätsklinikum Essen	Robert Koch Institute	?
Germany/NW-RKI-I-027594/2021	EPI_ISL_1210625	Universitätsklinikum Essen	Robert Koch Institute	?
Germany/NW-RKI-I-027595/2021	EPI_ISL_1210626	Universitätsklinikum Essen	Robert Koch Institute	?
Germany/NW-RKI-I-027596/2021	EPI_ISL_1210627	Universitätsklinikum Essen	Robert Koch Institute	?
Germany/NW-RKI-I-027597/2021	EPI_ISL_1210628	Universitätsklinikum Essen	Robert Koch Institute	?
Germany/NW-RKI-I-027598/2021	EPI_ISL_1210629	Universitätsklinikum Essen	Robert Koch Institute	?
Germany/NW-RKI-I-027599/2021	EPI_ISL_1210630	Universitätsklinikum Essen	Robert Koch Institute	?
Germany/NW-RKI-I-027600/2021	EPI_ISL_1210631	Universitätsklinikum Essen	Robert Koch Institute	?
Germany/NW-RKI-I-027647/2021	EPI_ISL_1210678	MVZ Labor Krone GbR	Robert Koch Institute	?
Germany/NW-RKI-I-027648/2021	EPI_ISL_1210679	MVZ Labor Krone GbR	Robert Koch Institute	?
Germany/NW-RKI-I-027649/2021	EPI_ISL_1210680	MVZ Labor Krone GbR	Robert Koch Institute	?
Germany/NW-RKI-I-027650/2021	EPI_ISL_1210681	MVZ Labor Krone GbR	Robert Koch Institute	?
Germany/NW-RKI-I-027651/2021	EPI_ISL_1210682	MVZ Labor Krone GbR	Robert Koch Institute	?
Germany/NW-RKI-I-027652/2021	EPI_ISL_1210683	MVZ Labor Krone GbR	Robert Koch Institute	?
Germany/NW-RKI-I-027653/2021	EPI_ISL_1210684	MVZ Labor Krone GbR	Robert Koch Institute	?
Germany/NW-RKI-I-027654/2021	EPI_ISL_1210685	MVZ Labor Krone GbR	Robert Koch Institute	?
Germany/NW-RKI-I-027655/2021	EPI_ISL_1210686	MVZ Labor Krone GbR	Robert Koch Institute	?
Germany/NW-RKI-I-027656/2021	EPI_ISL_1210687	MVZ Labor Krone GbR	Robert Koch Institute	?
Germany/NW-RKI-I-027657/2021	EPI_ISL_1210688	MVZ Labor Krone GbR	Robert Koch Institute	?
Germany/NW-RKI-I-027658/2021	EPI_ISL_1210689	MVZ Labor Krone GbR	Robert Koch Institute	?
Germany/NW-RKI-I-027659/2021	EPI_ISL_1210690	MVZ Labor Krone GbR	Robert Koch Institute	?
Germany/NW-RKI-I-027660/2021	EPI_ISL_1210691	MVZ Labor Krone GbR	Robert Koch Institute	?
Germany/NW-RKI-I-027661/2021	EPI_ISL_1210692	MVZ Labor Krone GbR	Robert Koch Institute	?
Germany/NW-RKI-I-027662/2021	EPI_ISL_1210693	MVZ Labor Krone GbR	Robert Koch Institute	?
Germany/NW-RKI-I-027663/2021	EPI_ISL_1210694	MVZ Labor Krone GbR	Robert Koch Institute	?
Germany/NW-RKI-I-027664/2021	EPI_ISL_1210695	MVZ Labor Krone GbR	Robert Koch Institute	?
Germany/NW-RKI-I-027665/2021	EPI_ISL_1210696	MVZ Labor Krone GbR	Robert Koch Institute	?
Germany/NW-RKI-I-027666/2021	EPI_ISL_1210697	MVZ Labor Krone GbR	Robert Koch Institute	?
Germany/NW-RKI-I-027667/2021	EPI_ISL_1210698	MVZ Labor Krone GbR	Robert Koch Institute	?
Germany/NW-RKI-I-027668/2021	EPI_ISL_1210699	MVZ Labor Krone GbR	Robert Koch Institute	?
Germany/NW-RKI-I-027669/2021	EPI_ISL_1210700	MVZ Labor Krone GbR	Robert Koch Institute	?
Germany/NW-RKI-I-027670/2021	EPI_ISL_1210701	MVZ Labor Krone GbR	Robert Koch Institute	?
Germany/NW-RKI-I-027671/2021	EPI_ISL_1210702	MVZ Labor Krone GbR	Robert Koch Institute	?
Germany/NW-RKI-I-027672/2021	EPI_ISL_1210703	MVZ Labor Krone GbR	Robert Koch Institute	?
Germany/NW-RKI-I-027673/2021	EPI_ISL_1210704	MVZ Labor Krone GbR	Robert Koch Institute	?
Germany/NW-RKI-I-027674/2021	EPI_ISL_1210705	MVZ Labor Krone GbR	Robert Koch Institute	?
Germany/NW-RKI-I-027675/2021	EPI_ISL_1210706	MVZ Labor Krone GbR	Robert Koch Institute	?
Germany/NW-RKI-I-027676/2021	EPI_ISL_1210707	MVZ Labor Krone GbR	Robert Koch Institute	?
Germany/NW-RKI-I-027677/2021	EPI_ISL_1210708	MVZ Labor Krone GbR	Robert Koch Institute	?
Germany/NW-RKI-I-027678/2021	EPI_ISL_1210709	MVZ Labor Krone GbR	Robert Koch Institute	?
Germany/NW-RKI-I-027679/2021	EPI_ISL_1210710	MVZ Labor Krone GbR	Robert Koch Institute	?
Germany/NW-RKI-I-027680/2021	EPI_ISL_1210711	MVZ Labor Krone GbR	Robert Koch Institute	?
Germany/NW-RKI-I-027681/2021	EPI_ISL_1210712	MVZ Labor Krone GbR	Robert Koch Institute	?
Germany/NW-RKI-I-027682/2021	EPI_ISL_1210713	MVZ Labor Krone GbR	Robert Koch Institute	?
Germany/NW-RKI-I-027683/2021	EPI_ISL_1210714	MVZ Labor Krone GbR	Robert Koch Institute	?
Germany/NW-RKI-I-027684/2021	EPI_ISL_1210715	MVZ Labor Krone GbR	Robert Koch Institute	?
Germany/NW-RKI-I-027685/2021	EPI_ISL_1210716	MVZ Labor Krone GbR	Robert Koch Institute	?
Germany/NW-RKI-I-027686/2021	EPI_ISL_1210717	MVZ Labor Krone GbR	Robert Koch Institute	?
Germany/NW-RKI-I-027687/2021	EPI_ISL_1210718	MVZ Labor Krone GbR	Robert Koch Institute	?
Germany/NW-RKI-I-027688/2021	EPI_ISL_1210719	MVZ Labor Krone GbR	Robert Koch Institute	?
Germany/NW-RKI-I-027689/2021	EPI_ISL_1210720	MVZ Labor Krone GbR	Robert Koch Institute	?
Germany/NW-RKI-I-027690/2021	EPI_ISL_1210721	MVZ Labor Krone GbR	Robert Koch Institute	?
Germany/NW-RKI-I-027691/2021	EPI_ISL_1210722	MVZ Labor Krone GbR	Robert Koch Institute	?
Germany/NW-RKI-I-027692/2021	EPI_ISL_1210723	MVZ Labor Krone GbR	Robert Koch Institute	?
Germany/NW-RKI-I-027693/2021	EPI_ISL_1210724	MVZ Labor Krone GbR	Robert Koch Institute	?
Germany/NW-RKI-I-027695/2021	EPI_ISL_1210726	MVZ Labor Krone GbR	Robert Koch Institute	?
Germany/NW-RKI-I-027696/2021	EPI_ISL_1210727	MVZ Labor Krone GbR	Robert Koch Institute	?
Germany/NW-RKI-I-027697/2021	EPI_ISL_1210728	MVZ Labor Krone GbR	Robert Koch Institute	?
Germany/NW-RKI-I-027698/2021	EPI_ISL_1210729	MVZ Labor Krone GbR	Robert Koch Institute	?
Germany/NW-RKI-I-027699/2021	EPI_ISL_1210730	MVZ Labor Krone GbR	Robert Koch Institute	?
Germany/NW-RKI-I-027700/2021	EPI_ISL_1210731	MVZ Labor Krone GbR	Robert Koch Institute	?
Germany/NW-RKI-I-027701/2021	EPI_ISL_1210732	MVZ Labor Krone GbR	Robert Koch Institute	?
Germany/NW-RKI-I-027702/2021	EPI_ISL_1210733	MVZ Labor Krone GbR	Robert Koch Institute	?
Germany/NW-RKI-I-027703/2021	EPI_ISL_1210734	MVZ Labor Krone GbR	Robert Koch Institute	?
Germany/NW-RKI-I-027704/2021	EPI_ISL_1210735	MVZ Labor Krone GbR	Robert Koch Institute	?
Germany/NW-RKI-I-027705/2021	EPI_ISL_1210736	MVZ Labor Krone GbR	Robert Koch Institute	?
Germany/NW-RKI-I-027706/2021	EPI_ISL_1210737	MVZ Labor Krone GbR	Robert Koch Institute	?
Germany/NW-RKI-I-027707/2021	EPI_ISL_1210738	MVZ Labor Krone GbR	Robert Koch Institute	?
Germany/NW-RKI-I-027708/2021	EPI_ISL_1210739	MVZ Labor Krone GbR	Robert Koch Institute	?
Germany/NW-RKI-I-027709/2021	EPI_ISL_1210740	MVZ Labor Krone GbR	Robert Koch Institute	?
Germany/NW-RKI-I-027710/2021	EPI_ISL_1210741	MVZ Labor Krone GbR	Robert Koch Institute	?
Germany/NW-RKI-I-027711/2021	EPI_ISL_1210742	MVZ Labor Krone GbR	Robert Koch Institute	?
Germany/NW-RKI-I-027712/2021	EPI_ISL_1210743	MVZ Labor Krone GbR	Robert Koch Institute	?
Germany/NW-RKI-I-027713/2021	EPI_ISL_1210744	MVZ Labor Krone GbR	Robert Koch Institute	?
Germany/NW-RKI-I-027714/2021	EPI_ISL_1210745	MVZ Labor Krone GbR	Robert Koch Institute	?
Germany/NW-RKI-I-027715/2021	EPI_ISL_1210746	MVZ Labor Krone GbR	Robert Koch Institute	?
Germany/NW-RKI-I-027716/2021	EPI_ISL_1210747	MVZ Labor Krone GbR	Robert Koch Institute	?
Germany/NW-RKI-I-027717/2021	EPI_ISL_1210748	MVZ Labor Krone GbR	Robert Koch Institute	?
Germany/NW-RKI-I-027718/2021	EPI_ISL_1210749	MVZ Labor Krone GbR	Robert Koch Institute	?
Germany/NW-RKI-I-027719/2021	EPI_ISL_1210750	MVZ Labor Krone GbR	Robert Koch Institute	?
Germany/NW-RKI-I-027720/2021	EPI_ISL_1210751	MVZ Labor Krone GbR	Robert Koch Institute	?
Germany/NW-RKI-I-027721/2021	EPI_ISL_1210752	MVZ Labor Krone GbR	Robert Koch Institute	?
Germany/NW-RKI-I-027722/2021	EPI_ISL_1210753	MVZ Labor Krone GbR	Robert Koch Institute	?
Germany/NW-RKI-I-027723/2021	EPI_ISL_1210754	MVZ Labor Krone GbR	Robert Koch Institute	?
Germany/NW-RKI-I-027724/2021	EPI_ISL_1210755	MVZ Labor Krone GbR	Robert Koch Institute	?
Germany/NW-RKI-I-027725/2021	EPI_ISL_1210756	MVZ Labor Krone GbR	Robert Koch Institute	?
Germany/NW-RKI-I-027726/2021	EPI_ISL_1210757	MVZ Labor Krone GbR	Robert Koch Institute	?
Germany/NW-RKI-I-027727/2021	EPI_ISL_1210758	MVZ Labor Krone GbR	Robert Koch Institute	?
Germany/NW-RKI-I-027728/2021	EPI_ISL_1210759	MVZ Labor Krone GbR	Robert Koch Institute	?
Germany/NW-RKI-I-027729/2021	EPI_ISL_1210760	MVZ Labor Krone GbR	Robert Koch Institute	?
Germany/NW-RKI-I-027730/2021	EPI_ISL_1210761	MVZ Labor Krone GbR	Robert Koch Institute	?
Germany/NW-RKI-I-027731/2021	EPI_ISL_1210762	MVZ Labor Krone GbR	Robert Koch Institute	?
Germany/NW-RKI-I-027732/2021	EPI_ISL_1210763	MVZ Labor Krone GbR	Robert Koch Institute	?
Germany/NW-RKI-I-027733/2021	EPI_ISL_1210764	MVZ Labor Krone GbR	Robert Koch Institute	?
Germany/NW-RKI-I-027734/2021	EPI_ISL_1210765	MVZ Labor Krone GbR	Robert Koch Institute	?
Germany/NW-RKI-I-027735/2021	EPI_ISL_1210766	MVZ Labor Krone GbR	Robert Koch Institute	?
Germany/NW-RKI-I-027736/2021	EPI_ISL_1210767	MVZ Labor Krone GbR	Robert Koch Institute	?
Germany/NW-RKI-I-027737/2021	EPI_ISL_1210768	MVZ Labor Krone GbR	Robert Koch Institute	?
Germany/NW-RKI-I-027738/2021	EPI_ISL_1210769	MVZ Labor Krone GbR	Robert Koch Institute	?
Germany/NW-RKI-I-027801/2021	EPI_ISL_1210832	SYNLAB MVZ Leverkusen	Robert Koch Institute	?
Germany/NW-RKI-I-027945/2021	EPI_ISL_1210976	SYNLAB MVZ Leverkusen	Robert Koch Institute	?
Germany/NW-RKI-I-028413/2021	EPI_ISL_1211444	Labor Dr. Wisplinghoff - Köln	Robert Koch Institute	?
Germany/NW-RKI-I-028414/2021	EPI_ISL_1211445	Labor Dr. Wisplinghoff - Köln	Robert Koch Institute	?
Germany/NW-RKI-I-028415/2021	EPI_ISL_1211446	Labor Dr. Wisplinghoff - Köln	Robert Koch Institute	?
Germany/NW-RKI-I-028416/2021	EPI_ISL_1211447	Labor Dr. Wisplinghoff - Köln	Robert Koch Institute	?
Germany/NW-RKI-I-028417/2021	EPI_ISL_1211448	Labor Dr. Wisplinghoff - Köln	Robert Koch Institute	?
Germany/NW-RKI-I-028418/2021	EPI_ISL_1211449	Labor Dr. Wisplinghoff - Köln	Robert Koch Institute	?
Germany/NW-RKI-I-028419/2021	EPI_ISL_1211450	Labor Dr. Wisplinghoff - Köln	Robert Koch Institute	?
Germany/NW-RKI-I-028421/2021	EPI_ISL_1211452	Labor Dr. Wisplinghoff - Köln	Robert Koch Institute	?
Germany/NW-RKI-I-028422/2021	EPI_ISL_1211453	Labor Dr. Wisplinghoff - Köln	Robert Koch Institute	?
Germany/NW-RKI-I-028423/2021	EPI_ISL_1211454	Labor Dr. Wisplinghoff - Köln	Robert Koch Institute	?
Germany/NW-RKI-I-028424/2021	EPI_ISL_1211455	Labor Dr. Wisplinghoff - Köln	Robert Koch Institute	?
Germany/NW-RKI-I-028427/2021	EPI_ISL_1211458	Labor Dr. Wisplinghoff - Köln	Robert Koch Institute	?
Germany/NW-RKI-I-028429/2021	EPI_ISL_1211460	Labor Dr. Wisplinghoff - Köln	Robert Koch Institute	?
Germany/NW-RKI-I-028431/2021	EPI_ISL_1211462	Labor Dr. Wisplinghoff - Köln	Robert Koch Institute	?
Germany/NW-RKI-I-028432/2021	EPI_ISL_1211463	Labor Dr. Wisplinghoff - Köln	Robert Koch Institute	?
Germany/NW-RKI-I-028433/2021	EPI_ISL_1211464	Labor Dr. Wisplinghoff - Köln	Robert Koch Institute	?
Germany/NW-RKI-I-028434/2021	EPI_ISL_1211465	Labor Dr. Wisplinghoff - Köln	Robert Koch Institute	?
Germany/NW-RKI-I-028435/2021	EPI_ISL_1211466	Labor Dr. Wisplinghoff - Köln	Robert Koch Institute	?
Germany/NW-RKI-I-028437/2021	EPI_ISL_1211468	Labor Dr. Wisplinghoff - Köln	Robert Koch Institute	?
Germany/NW-RKI-I-028438/2021	EPI_ISL_1211469	Labor Dr. Wisplinghoff - Köln	Robert Koch Institute	?
Germany/NW-RKI-I-028440/2021	EPI_ISL_1211471	Labor Dr. Wisplinghoff - Köln	Robert Koch Institute	?
Germany/NW-RKI-I-028442/2021	EPI_ISL_1211473	Labor Dr. Wisplinghoff - Köln	Robert Koch Institute	?
Germany/NW-RKI-I-028445/2021	EPI_ISL_1211476	Labor Dr. Wisplinghoff - Köln	Robert Koch Institute	?
Germany/NW-RKI-I-028446/2021	EPI_ISL_1211477	Labor Dr. Wisplinghoff - Köln	Robert Koch Institute	?
Germany/NW-RKI-I-028449/2021	EPI_ISL_1211480	Labor Dr. Wisplinghoff - Köln	Robert Koch Institute	?
Germany/NW-RKI-I-028450/2021	EPI_ISL_1211481	Labor Dr. Wisplinghoff - Köln	Robert Koch Institute	?
Germany/NW-RKI-I-028452/2021	EPI_ISL_1211483	Labor Dr. Wisplinghoff - Köln	Robert Koch Institute	?
Germany/NW-RKI-I-028453/2021	EPI_ISL_1211484	Labor Dr. Wisplinghoff - Köln	Robert Koch Institute	?
Germany/NW-RKI-I-028454/2021	EPI_ISL_1211485	Labor Dr. Wisplinghoff - Köln	Robert Koch Institute	?
Germany/NW-RKI-I-028455/2021	EPI_ISL_1211486	Labor Dr. Wisplinghoff - Köln	Robert Koch Institute	?
Germany/NW-RKI-I-028456/2021	EPI_ISL_1211487	Labor Dr. Wisplinghoff - Köln	Robert Koch Institute	?
Germany/NW-RKI-I-028457/2021	EPI_ISL_1211488	Labor Dr. Wisplinghoff - Köln	Robert Koch Institute	?
Germany/NW-RKI-I-028459/2021	EPI_ISL_1211490	Labor Dr. Wisplinghoff - Köln	Robert Koch Institute	?
Germany/NW-RKI-I-028460/2021	EPI_ISL_1211491	Labor Dr. Wisplinghoff - Köln	Robert Koch Institute	?
Germany/NW-RKI-I-028461/2021	EPI_ISL_1211492	Labor Dr. Wisplinghoff - Köln	Robert Koch Institute	?
Germany/NW-RKI-I-028462/2021	EPI_ISL_1211493	Labor Dr. Wisplinghoff - Köln	Robert Koch Institute	?
Germany/NW-RKI-I-028463/2021	EPI_ISL_1211494	Labor Dr. Wisplinghoff - Köln	Robert Koch Institute	?
Germany/NW-RKI-I-028465/2021	EPI_ISL_1211496	Labor Dr. Wisplinghoff - Köln	Robert Koch Institute	?
Germany/NW-RKI-I-028468/2021	EPI_ISL_1211499	Labor Dr. Wisplinghoff - Köln	Robert Koch Institute	?
Germany/NW-RKI-I-028469/2021	EPI_ISL_1211500	Labor Dr. Wisplinghoff - Köln	Robert Koch Institute	?
Germany/NW-RKI-I-028472/2021	EPI_ISL_1211503	Labor Dr. Wisplinghoff - Köln	Robert Koch Institute	?
Germany/NW-RKI-I-028473/2021	EPI_ISL_1211504	Labor Dr. Wisplinghoff - Köln	Robert Koch Institute	?
Germany/NW-RKI-I-028474/2021	EPI_ISL_1211505	Labor Dr. Wisplinghoff - Köln	Robert Koch Institute	?
Germany/NW-RKI-I-028475/2021	EPI_ISL_1211506	Labor Dr. Wisplinghoff - Köln	Robert Koch Institute	?
Germany/NW-RKI-I-028477/2021	EPI_ISL_1211508	Labor Dr. Wisplinghoff - Köln	Robert Koch Institute	?
Germany/NW-RKI-I-028478/2021	EPI_ISL_1211509	Labor Dr. Wisplinghoff - Köln	Robert Koch Institute	?
Germany/NW-RKI-I-028481/2021	EPI_ISL_1211512	Labor Dr. Wisplinghoff - Köln	Robert Koch Institute	?
Germany/NW-RKI-I-028484/2021	EPI_ISL_1211515	Labor Dr. Wisplinghoff - Köln	Robert Koch Institute	?
Germany/NW-RKI-I-028485/2021	EPI_ISL_1211516	Labor Dr. Wisplinghoff - Köln	Robert Koch Institute	?
Germany/NW-RKI-I-028486/2021	EPI_ISL_1211517	Labor Dr. Wisplinghoff - Köln	Robert Koch Institute	?
Germany/NW-RKI-I-028487/2021	EPI_ISL_1211518	Labor Dr. Wisplinghoff - Köln	Robert Koch Institute	?
Germany/NW-RKI-I-028488/2021	EPI_ISL_1211519	Labor Dr. Wisplinghoff - Köln	Robert Koch Institute	?
Germany/NW-RKI-I-028489/2021	EPI_ISL_1211520	Labor Dr. Wisplinghoff - Köln	Robert Koch Institute	?
Germany/NW-RKI-I-028490/2021	EPI_ISL_1211521	Labor Dr. Wisplinghoff - Köln	Robert Koch Institute	?
Germany/NW-RKI-I-028491/2021	EPI_ISL_1211522	Labor Dr. Wisplinghoff - Köln	Robert Koch Institute	?
Germany/NW-RKI-I-028492/2021	EPI_ISL_1211523	Labor Dr. Wisplinghoff - Köln	Robert Koch Institute	?
Germany/NW-RKI-I-028494/2021	EPI_ISL_1211525	Labor Dr. Wisplinghoff - Köln	Robert Koch Institute	?
Germany/NW-RKI-I-028495/2021	EPI_ISL_1211526	Labor Dr. Wisplinghoff - Köln	Robert Koch Institute	?
Germany/NW-RKI-I-028497/2021	EPI_ISL_1211528	Labor Dr. Wisplinghoff - Köln	Robert Koch Institute	?
Germany/NW-RKI-I-028498/2021	EPI_ISL_1211529	Labor Dr. Wisplinghoff - Köln	Robert Koch Institute	?
Germany/NW-RKI-I-028499/2021	EPI_ISL_1211530	Labor Dr. Wisplinghoff - Köln	Robert Koch Institute	?
Germany/NW-RKI-I-028500/2021	EPI_ISL_1211531	Labor Dr. Wisplinghoff - Köln	Robert Koch Institute	?
Germany/NW-RKI-I-028501/2021	EPI_ISL_1211532	Labor Dr. Wisplinghoff - Köln	Robert Koch Institute	?
Germany/NW-RKI-I-028502/2021	EPI_ISL_1211533	Labor Dr. Wisplinghoff - Köln	Robert Koch Institute	?
Germany/NW-RKI-I-028504/2021	EPI_ISL_1211535	Labor Dr. Wisplinghoff - Köln	Robert Koch Institute	?
Germany/NW-RKI-I-028507/2021	EPI_ISL_1211538	Labor Dr. Wisplinghoff - Köln	Robert Koch Institute	?
Germany/NW-RKI-I-028508/2021	EPI_ISL_1211539	Labor Dr. Wisplinghoff - Köln	Robert Koch Institute	?
Germany/NW-RKI-I-028510/2021	EPI_ISL_1211541	Labor Dr. Wisplinghoff - Köln	Robert Koch Institute	?
Germany/NW-RKI-I-028511/2021	EPI_ISL_1211542	Labor Dr. Wisplinghoff - Köln	Robert Koch Institute	?
Germany/NW-RKI-I-028513/2021	EPI_ISL_1211544	Labor Dr. Wisplinghoff - Köln	Robert Koch Institute	?
Germany/NW-RKI-I-028514/2021	EPI_ISL_1211545	Labor Dr. Wisplinghoff - Köln	Robert Koch Institute	?
Germany/NW-RKI-I-028515/2021	EPI_ISL_1211546	Labor Dr. Wisplinghoff - Köln	Robert Koch Institute	?
Germany/NW-RKI-I-028516/2021	EPI_ISL_1211547	Labor Dr. Wisplinghoff - Köln	Robert Koch Institute	?
Germany/NW-RKI-I-028517/2021	EPI_ISL_1211548	Labor Dr. Wisplinghoff - Köln	Robert Koch Institute	?
Germany/NW-RKI-I-028519/2021	EPI_ISL_1211550	Labor Dr. Wisplinghoff - Köln	Robert Koch Institute	?
Germany/NW-RKI-I-028520/2021	EPI_ISL_1211551	Labor Dr. Wisplinghoff - Köln	Robert Koch Institute	?
Germany/NW-RKI-I-028521/2021	EPI_ISL_1211552	Labor Dr. Wisplinghoff - Köln	Robert Koch Institute	?
Germany/NW-RKI-I-028522/2021	EPI_ISL_1211553	Labor Dr. Wisplinghoff - Köln	Robert Koch Institute	?
Germany/NW-RKI-I-028523/2021	EPI_ISL_1211554	Labor Dr. Wisplinghoff - Köln	Robert Koch Institute	?
Germany/NW-RKI-I-028526/2021	EPI_ISL_1211557	Labor Dr. Wisplinghoff - Köln	Robert Koch Institute	?
Germany/NW-RKI-I-028527/2021	EPI_ISL_1211558	Labor Dr. Wisplinghoff - Köln	Robert Koch Institute	?
Germany/NW-RKI-I-028528/2021	EPI_ISL_1211559	Labor Dr. Wisplinghoff - Köln	Robert Koch Institute	?
Germany/NW-RKI-I-028531/2021	EPI_ISL_1211562	Labor Dr. Wisplinghoff - Köln	Robert Koch Institute	?
Germany/NW-RKI-I-028532/2021	EPI_ISL_1211563	Labor Dr. Wisplinghoff - Köln	Robert Koch Institute	?
Germany/NW-RKI-I-028533/2021	EPI_ISL_1211564	Labor Dr. Wisplinghoff - Köln	Robert Koch Institute	?
Germany/NW-RKI-I-028534/2021	EPI_ISL_1211565	Labor Dr. Wisplinghoff - Köln	Robert Koch Institute	?
Germany/NW-RKI-I-028535/2021	EPI_ISL_1211566	Labor Dr. Wisplinghoff - Köln	Robert Koch Institute	?
Germany/NW-RKI-I-028536/2021	EPI_ISL_1211567	Labor Dr. Wisplinghoff - Köln	Robert Koch Institute	?
Germany/NW-RKI-I-028537/2021	EPI_ISL_1211568	Labor Dr. Wisplinghoff - Köln	Robert Koch Institute	?
Germany/NW-RKI-I-028538/2021	EPI_ISL_1211569	Labor Dr. Wisplinghoff - Köln	Robert Koch Institute	?
Germany/NW-RKI-I-028539/2021	EPI_ISL_1211570	Labor Dr. Wisplinghoff - Köln	Robert Koch Institute	?
Germany/NW-RKI-I-028541/2021	EPI_ISL_1211572	Labor Dr. Wisplinghoff - Köln	Robert Koch Institute	?
Germany/NW-RKI-I-028543/2021	EPI_ISL_1211574	Labor Dr. Wisplinghoff - Köln	Robert Koch Institute	?
Germany/NW-RKI-I-028545/2021	EPI_ISL_1211576	Labor Dr. Wisplinghoff - Köln	Robert Koch Institute	?
Germany/NW-RKI-I-028546/2021	EPI_ISL_1211577	Labor Dr. Wisplinghoff - Köln	Robert Koch Institute	?
Germany/NW-RKI-I-028547/2021	EPI_ISL_1211578	Labor Dr. Wisplinghoff - Köln	Robert Koch Institute	?
Germany/NW-RKI-I-028548/2021	EPI_ISL_1211579	Labor Dr. Wisplinghoff - Köln	Robert Koch Institute	?
Germany/NW-RKI-I-028552/2021	EPI_ISL_1211583	Labor Dr. Wisplinghoff - Köln	Robert Koch Institute	?
Germany/NW-RKI-I-028556/2021	EPI_ISL_1211587	Labor Dr. Wisplinghoff - Köln	Robert Koch Institute	?
Germany/NW-RKI-I-028559/2021	EPI_ISL_1211590	Labor Dr. Wisplinghoff - Köln	Robert Koch Institute	?
Germany/NW-RKI-I-028560/2021	EPI_ISL_1211591	Labor Dr. Wisplinghoff - Köln	Robert Koch Institute	?
Germany/NW-RKI-I-028561/2021	EPI_ISL_1211592	Labor Dr. Wisplinghoff - Köln	Robert Koch Institute	?
Germany/NW-RKI-I-028562/2021	EPI_ISL_1211593	Labor Dr. Wisplinghoff - Köln	Robert Koch Institute	?
Germany/NW-RKI-I-028563/2021	EPI_ISL_1211594	Labor Dr. Wisplinghoff - Köln	Robert Koch Institute	?
Germany/NW-RKI-I-028564/2021	EPI_ISL_1211595	Labor Dr. Wisplinghoff - Köln	Robert Koch Institute	?
Germany/NW-RKI-I-028565/2021	EPI_ISL_1211596	Labor Dr. Wisplinghoff - Köln	Robert Koch Institute	?
Germany/NW-RKI-I-028566/2021	EPI_ISL_1211597	Labor Dr. Wisplinghoff - Köln	Robert Koch Institute	?
Germany/NW-RKI-I-028567/2021	EPI_ISL_1211598	Labor Dr. Wisplinghoff - Köln	Robert Koch Institute	?
Germany/NW-RKI-I-028569/2021	EPI_ISL_1211600	Labor Dr. Wisplinghoff - Köln	Robert Koch Institute	?
Germany/NW-RKI-I-028570/2021	EPI_ISL_1211601	Labor Dr. Wisplinghoff - Köln	Robert Koch Institute	?
Germany/NW-RKI-I-028572/2021	EPI_ISL_1211603	Labor Dr. Wisplinghoff - Köln	Robert Koch Institute	?
Germany/NW-RKI-I-028573/2021	EPI_ISL_1211604	Labor Dr. Wisplinghoff - Köln	Robert Koch Institute	?
Germany/NW-RKI-I-028574/2021	EPI_ISL_1211605	Labor Dr. Wisplinghoff - Köln	Robert Koch Institute	?
Germany/NW-RKI-I-028575/2021	EPI_ISL_1211606	Labor Dr. Wisplinghoff - Köln	Robert Koch Institute	?
Germany/NW-RKI-I-028578/2021	EPI_ISL_1211611	Labor Dr. Wisplinghoff - Köln	Robert Koch Institute	?
Germany/NW-RKI-I-028579/2021	EPI_ISL_1211618	Labor Dr. Wisplinghoff - Köln	Robert Koch Institute	?
Germany/NW-RKI-I-028581/2021	EPI_ISL_1211622	Labor Dr. Wisplinghoff - Köln	Robert Koch Institute	?
Germany/NW-RKI-I-028582/2021	EPI_ISL_1211625	Labor Dr. Wisplinghoff - Köln	Robert Koch Institute	?
Germany/NW-RKI-I-028583/2021	EPI_ISL_1211626	Labor Dr. Wisplinghoff - Köln	Robert Koch Institute	?
Germany/NW-RKI-I-028585/2021	EPI_ISL_1211629	Labor Dr. Wisplinghoff - Köln	Robert Koch Institute	?
Germany/NW-RKI-I-028587/2021	EPI_ISL_1211633	Labor Dr. Wisplinghoff - Köln	Robert Koch Institute	?
Germany/NW-RKI-I-028588/2021	EPI_ISL_1211635	Labor Dr. Wisplinghoff - Köln	Robert Koch Institute	?
Germany/NW-RKI-I-028592/2021	EPI_ISL_1211642	Labor Dr. Wisplinghoff - Köln	Robert Koch Institute	?
Germany/NW-RKI-I-028593/2021	EPI_ISL_1211644	Labor Dr. Wisplinghoff - Köln	Robert Koch Institute	?
Germany/NW-RKI-I-028594/2021	EPI_ISL_1211646	Labor Dr. Wisplinghoff - Köln	Robert Koch Institute	?
Germany/NW-RKI-I-028595/2021	EPI_ISL_1211648	Labor Dr. Wisplinghoff - Köln	Robert Koch Institute	?
Germany/NW-RKI-I-028596/2021	EPI_ISL_1211650	Labor Dr. Wisplinghoff - Köln	Robert Koch Institute	?
Germany/NW-RKI-I-028597/2021	EPI_ISL_1211651	Labor Dr. Wisplinghoff - Köln	Robert Koch Institute	?
Germany/NW-RKI-I-028598/2021	EPI_ISL_1211653	Labor Dr. Wisplinghoff - Köln	Robert Koch Institute	?
Germany/NW-RKI-I-028599/2021	EPI_ISL_1211655	Labor Dr. Wisplinghoff - Köln	Robert Koch Institute	?
Germany/NW-RKI-I-028600/2021	EPI_ISL_1211657	Labor Dr. Wisplinghoff - Köln	Robert Koch Institute	?
Germany/NW-RKI-I-028601/2021	EPI_ISL_1211659	Labor Dr. Wisplinghoff - Köln	Robert Koch Institute	?
Germany/NW-RKI-I-028602/2021	EPI_ISL_1211661	Labor Dr. Wisplinghoff - Köln	Robert Koch Institute	?
Germany/NW-RKI-I-028603/2021	EPI_ISL_1211663	Labor Dr. Wisplinghoff - Köln	Robert Koch Institute	?
Germany/NW-RKI-I-028604/2021	EPI_ISL_1211665	Labor Dr. Wisplinghoff - Köln	Robert Koch Institute	?
Germany/NW-RKI-I-028605/2021	EPI_ISL_1211667	Labor Dr. Wisplinghoff - Köln	Robert Koch Institute	?
Germany/NW-RKI-I-028606/2021	EPI_ISL_1211668	Labor Dr. Wisplinghoff - Köln	Robert Koch Institute	?
Germany/NW-RKI-I-028607/2021	EPI_ISL_1211670	Labor Dr. Wisplinghoff - Köln	Robert Koch Institute	?
Germany/NW-RKI-I-028608/2021	EPI_ISL_1211672	Labor Dr. Wisplinghoff - Köln	Robert Koch Institute	?
Germany/NW-RKI-I-028609/2021	EPI_ISL_1211674	Labor Dr. Wisplinghoff - Köln	Robert Koch Institute	?
Germany/NW-RKI-I-028614/2021	EPI_ISL_1211683	Labor Dr. Wisplinghoff - Köln	Robert Koch Institute	?
Germany/NW-RKI-I-028615/2021	EPI_ISL_1211685	Labor Dr. Wisplinghoff - Köln	Robert Koch Institute	?
Germany/NW-RKI-I-028616/2021	EPI_ISL_1211687	Labor Dr. Wisplinghoff - Köln	Robert Koch Institute	?
Germany/NW-RKI-I-028617/2021	EPI_ISL_1211689	Labor Dr. Wisplinghoff - Köln	Robert Koch Institute	?
Germany/NW-RKI-I-028618/2021	EPI_ISL_1211691	Labor Dr. Wisplinghoff - Köln	Robert Koch Institute	?
Germany/NW-RKI-I-028619/2021	EPI_ISL_1211693	Labor Dr. Wisplinghoff - Köln	Robert Koch Institute	?
Germany/NW-RKI-I-028620/2021	EPI_ISL_1211694	Labor Dr. Wisplinghoff - Köln	Robert Koch Institute	?
Germany/NW-RKI-I-028622/2021	EPI_ISL_1211698	Labor Dr. Wisplinghoff - Köln	Robert Koch Institute	?
Germany/NW-RKI-I-028623/2021	EPI_ISL_1211701	Labor Dr. Wisplinghoff - Köln	Robert Koch Institute	?
Germany/NW-RKI-I-028624/2021	EPI_ISL_1211702	Labor Dr. Wisplinghoff - Köln	Robert Koch Institute	?
Germany/NW-RKI-I-028625/2021	EPI_ISL_1211704	Labor Dr. Wisplinghoff - Köln	Robert Koch Institute	?
Germany/NW-RKI-I-028627/2021	EPI_ISL_1211708	Labor Dr. Wisplinghoff - Köln	Robert Koch Institute	?
Germany/NW-RKI-I-028628/2021	EPI_ISL_1211709	Labor Dr. Wisplinghoff - Köln	Robert Koch Institute	?
Germany/NW-RKI-I-028630/2021	EPI_ISL_1211713	Labor Dr. Wisplinghoff - Köln	Robert Koch Institute	?
Germany/NW-RKI-I-028631/2021	EPI_ISL_1211715	Labor Dr. Wisplinghoff - Köln	Robert Koch Institute	?
Germany/NW-RKI-I-028635/2021	EPI_ISL_1211722	Labor Dr. Wisplinghoff - Köln	Robert Koch Institute	?
Germany/NW-RKI-I-028636/2021	EPI_ISL_1211724	Labor Dr. Wisplinghoff - Köln	Robert Koch Institute	?
Germany/NW-RKI-I-028638/2021	EPI_ISL_1211727	Labor Dr. Wisplinghoff - Köln	Robert Koch Institute	?
Germany/NW-RKI-I-028640/2021	EPI_ISL_1211731	Labor Dr. Wisplinghoff - Köln	Robert Koch Institute	?
Germany/NW-RKI-I-028641/2021	EPI_ISL_1211733	Labor Dr. Wisplinghoff - Köln	Robert Koch Institute	?
Germany/NW-RKI-I-028642/2021	EPI_ISL_1211735	Labor Dr. Wisplinghoff - Köln	Robert Koch Institute	?
Germany/NW-RKI-I-028647/2021	EPI_ISL_1211744	Labor Dr. Wisplinghoff - Köln	Robert Koch Institute	?
Germany/NW-RKI-I-028648/2021	EPI_ISL_1211746	Labor Dr. Wisplinghoff - Köln	Robert Koch Institute	?
Germany/NW-RKI-I-028649/2021	EPI_ISL_1211748	Labor Dr. Wisplinghoff - Köln	Robert Koch Institute	?
Germany/NW-RKI-I-028650/2021	EPI_ISL_1211750	Labor Dr. Wisplinghoff - Köln	Robert Koch Institute	?
Germany/NW-RKI-I-028652/2021	EPI_ISL_1211754	Labor Dr. Wisplinghoff - Köln	Robert Koch Institute	?
Germany/NW-RKI-I-028654/2021	EPI_ISL_1211758	Labor Dr. Wisplinghoff - Köln	Robert Koch Institute	?
Germany/NW-RKI-I-028655/2021	EPI_ISL_1211759	Labor Dr. Wisplinghoff - Köln	Robert Koch Institute	?
Germany/NW-RKI-I-028658/2021	EPI_ISL_1211765	Labor Dr. Wisplinghoff - Köln	Robert Koch Institute	?
Germany/NW-RKI-I-028659/2021	EPI_ISL_1211767	Labor Dr. Wisplinghoff - Köln	Robert Koch Institute	?
Germany/NW-RKI-I-028661/2021	EPI_ISL_1211771	Labor Dr. Wisplinghoff - Köln	Robert Koch Institute	?
Germany/NW-RKI-I-028662/2021	EPI_ISL_1211772	Labor Dr. Wisplinghoff - Köln	Robert Koch Institute	?
Germany/NW-RKI-I-028663/2021	EPI_ISL_1211774	Labor Dr. Wisplinghoff - Köln	Robert Koch Institute	?
Germany/NW-RKI-I-028664/2021	EPI_ISL_1211776	Labor Dr. Wisplinghoff - Köln	Robert Koch Institute	?
Germany/NW-RKI-I-028665/2021	EPI_ISL_1211777	Labor Dr. Wisplinghoff - Köln	Robert Koch Institute	?
Germany/NW-RKI-I-028666/2021	EPI_ISL_1211779	Labor Dr. Wisplinghoff - Köln	Robert Koch Institute	?
Germany/NW-RKI-I-028667/2021	EPI_ISL_1211780	Labor Dr. Wisplinghoff - Köln	Robert Koch Institute	?
Germany/NW-RKI-I-028668/2021	EPI_ISL_1211781	Labor Dr. Wisplinghoff - Köln	Robert Koch Institute	?
Germany/NW-RKI-I-028669/2021	EPI_ISL_1211782	Labor Dr. Wisplinghoff - Köln	Robert Koch Institute	?
Germany/NW-RKI-I-028670/2021	EPI_ISL_1211783	Labor Dr. Wisplinghoff - Köln	Robert Koch Institute	?
Germany/NW-RKI-I-028672/2021	EPI_ISL_1211785	Labor Dr. Wisplinghoff - Köln	Robert Koch Institute	?
Germany/NW-RKI-I-028673/2021	EPI_ISL_1211786	Labor Dr. Wisplinghoff - Köln	Robert Koch Institute	?
Germany/NW-RKI-I-028674/2021	EPI_ISL_1211787	Labor Dr. Wisplinghoff - Köln	Robert Koch Institute	?
Germany/NW-RKI-I-028676/2021	EPI_ISL_1211789	Labor Dr. Wisplinghoff - Köln	Robert Koch Institute	?
Germany/NW-RKI-I-028677/2021	EPI_ISL_1211790	Labor Dr. Wisplinghoff - Köln	Robert Koch Institute	?
Germany/NW-RKI-I-028679/2021	EPI_ISL_1211792	Labor Dr. Wisplinghoff - Köln	Robert Koch Institute	?
Germany/NW-RKI-I-028683/2021	EPI_ISL_1211796	Labor Dr. Wisplinghoff - Köln	Robert Koch Institute	?
Germany/NW-RKI-I-028686/2021	EPI_ISL_1211799	Labor Dr. Wisplinghoff - Köln	Robert Koch Institute	?
Germany/NW-RKI-I-028689/2021	EPI_ISL_1211802	Labor Dr. Wisplinghoff - Köln	Robert Koch Institute	?
Germany/NW-RKI-I-028690/2021	EPI_ISL_1211803	Labor Dr. Wisplinghoff - Köln	Robert Koch Institute	?
Germany/NW-RKI-I-028691/2021	EPI_ISL_1211804	Labor Dr. Wisplinghoff - Köln	Robert Koch Institute	?
Germany/NW-RKI-I-028693/2021	EPI_ISL_1211806	Labor Dr. Wisplinghoff - Köln	Robert Koch Institute	?
Germany/NW-RKI-I-028698/2021	EPI_ISL_1211811	Labor Dr. Wisplinghoff - Köln	Robert Koch Institute	?
Germany/NW-RKI-I-028700/2021	EPI_ISL_1211813	Labor Dr. Wisplinghoff - Köln	Robert Koch Institute	?
Germany/NW-RKI-I-028701/2021	EPI_ISL_1211814	Labor Dr. Wisplinghoff - Köln	Robert Koch Institute	?
Germany/NW-RKI-I-028702/2021	EPI_ISL_1211815	Labor Dr. Wisplinghoff - Köln	Robert Koch Institute	?
Germany/NW-RKI-I-028703/2021	EPI_ISL_1211816	Labor Dr. Wisplinghoff - Köln	Robert Koch Institute	?
Germany/NW-RKI-I-028705/2021	EPI_ISL_1211818	Labor Dr. Wisplinghoff - Köln	Robert Koch Institute	?
Germany/NW-RKI-I-028706/2021	EPI_ISL_1211819	Labor Dr. Wisplinghoff - Köln	Robert Koch Institute	?
Germany/NW-RKI-I-028708/2021	EPI_ISL_1211821	Labor Dr. Wisplinghoff - Köln	Robert Koch Institute	?
Germany/NW-RKI-I-028710/2021	EPI_ISL_1211823	Labor Dr. Wisplinghoff - Köln	Robert Koch Institute	?
Germany/NW-RKI-I-028711/2021	EPI_ISL_1211824	Labor Dr. Wisplinghoff - Köln	Robert Koch Institute	?
Germany/NW-RKI-I-028712/2021	EPI_ISL_1211825	Labor Dr. Wisplinghoff - Köln	Robert Koch Institute	?
Germany/NW-RKI-I-028713/2021	EPI_ISL_1211826	Labor Dr. Wisplinghoff - Köln	Robert Koch Institute	?
Germany/NW-RKI-I-028714/2021	EPI_ISL_1211827	Labor Dr. Wisplinghoff - Köln	Robert Koch Institute	?
Germany/NW-RKI-I-028715/2021	EPI_ISL_1211828	Labor Dr. Wisplinghoff - Köln	Robert Koch Institute	?
Germany/NW-RKI-I-028716/2021	EPI_ISL_1211829	Labor Dr. Wisplinghoff - Köln	Robert Koch Institute	?
Germany/NW-RKI-I-028717/2021	EPI_ISL_1211830	Labor Dr. Wisplinghoff - Köln	Robert Koch Institute	?
Germany/NW-RKI-I-028718/2021	EPI_ISL_1211831	Labor Dr. Wisplinghoff - Köln	Robert Koch Institute	?
Germany/NW-RKI-I-028721/2021	EPI_ISL_1211834	Labor Dr. Wisplinghoff - Köln	Robert Koch Institute	?
Germany/NW-RKI-I-028723/2021	EPI_ISL_1211836	Labor Dr. Wisplinghoff - Köln	Robert Koch Institute	?
Germany/NW-RKI-I-028724/2021	EPI_ISL_1211837	Labor Dr. Wisplinghoff - Köln	Robert Koch Institute	?
Germany/NW-RKI-I-028725/2021	EPI_ISL_1211838	Labor Dr. Wisplinghoff - Köln	Robert Koch Institute	?
Germany/NW-RKI-I-028726/2021	EPI_ISL_1211839	Labor Dr. Wisplinghoff - Köln	Robert Koch Institute	?
Germany/NW-RKI-I-028728/2021	EPI_ISL_1211841	Labor Dr. Wisplinghoff - Köln	Robert Koch Institute	?
Germany/NW-RKI-I-028729/2021	EPI_ISL_1211842	Labor Dr. Wisplinghoff - Köln	Robert Koch Institute	?
Germany/NW-RKI-I-028731/2021	EPI_ISL_1211844	Labor Dr. Wisplinghoff - Köln	Robert Koch Institute	?
Germany/NW-RKI-I-028733/2021	EPI_ISL_1211846	Labor Dr. Wisplinghoff - Köln	Robert Koch Institute	?
Germany/NW-RKI-I-028734/2021	EPI_ISL_1211847	Labor Dr. Wisplinghoff - Köln	Robert Koch Institute	?
Germany/NW-RKI-I-028735/2021	EPI_ISL_1211848	Labor Dr. Wisplinghoff - Köln	Robert Koch Institute	?
Germany/NW-RKI-I-028736/2021	EPI_ISL_1211849	Labor Dr. Wisplinghoff - Köln	Robert Koch Institute	?
Germany/NW-RKI-I-028741/2021	EPI_ISL_1211854	Labor Dr. Wisplinghoff - Köln	Robert Koch Institute	?
Germany/NW-RKI-I-028744/2021	EPI_ISL_1211857	Labor Dr. Wisplinghoff - Köln	Robert Koch Institute	?
Germany/NW-RKI-I-028745/2021	EPI_ISL_1211858	Labor Dr. Wisplinghoff - Köln	Robert Koch Institute	?
Germany/NW-RKI-I-028746/2021	EPI_ISL_1211859	Labor Dr. Wisplinghoff - Köln	Robert Koch Institute	?
Germany/NW-RKI-I-028747/2021	EPI_ISL_1211860	Labor Dr. Wisplinghoff - Köln	Robert Koch Institute	?
Germany/NW-RKI-I-028748/2021	EPI_ISL_1211861	Labor Dr. Wisplinghoff - Köln	Robert Koch Institute	?
Germany/NW-RKI-I-028750/2021	EPI_ISL_1211863	Labor Dr. Wisplinghoff - Köln	Robert Koch Institute	?
Germany/NW-RKI-I-028751/2021	EPI_ISL_1211864	Labor Dr. Wisplinghoff - Köln	Robert Koch Institute	?
Germany/NW-RKI-I-028753/2021	EPI_ISL_1211866	Labor Dr. Wisplinghoff - Köln	Robert Koch Institute	?
Germany/NW-RKI-I-028754/2021	EPI_ISL_1211867	Labor Dr. Wisplinghoff - Köln	Robert Koch Institute	?
Germany/NW-RKI-I-028755/2021	EPI_ISL_1211868	Labor Dr. Wisplinghoff - Köln	Robert Koch Institute	?
Germany/NW-RKI-I-028756/2021	EPI_ISL_1211869	Labor Dr. Wisplinghoff - Köln	Robert Koch Institute	?
Germany/NW-RKI-I-028757/2021	EPI_ISL_1211870	Labor Dr. Wisplinghoff - Köln	Robert Koch Institute	?
Germany/NW-RKI-I-028758/2021	EPI_ISL_1211871	Labor Dr. Wisplinghoff - Köln	Robert Koch Institute	?
Germany/NW-RKI-I-028759/2021	EPI_ISL_1211872	Labor Dr. Wisplinghoff - Köln	Robert Koch Institute	?
Germany/NW-RKI-I-028761/2021	EPI_ISL_1211874	Labor Dr. Wisplinghoff - Köln	Robert Koch Institute	?
Germany/NW-RKI-I-028762/2021	EPI_ISL_1211875	Labor Dr. Wisplinghoff - Köln	Robert Koch Institute	?
Germany/NW-RKI-I-028763/2021	EPI_ISL_1211876	Labor Dr. Wisplinghoff - Köln	Robert Koch Institute	?
Germany/NW-RKI-I-028764/2021	EPI_ISL_1211877	Labor Dr. Wisplinghoff - Köln	Robert Koch Institute	?
Germany/NW-RKI-I-028790/2021	EPI_ISL_1211903	Labor ZOTZ|KLIMAS; MVZ Düsseldorf-Centrum	Robert Koch Institute	?
Germany/NW-RKI-I-028791/2021	EPI_ISL_1211904	Labor ZOTZ|KLIMAS; MVZ Düsseldorf-Centrum	Robert Koch Institute	?
Germany/NW-RKI-I-028792/2021	EPI_ISL_1211905	Labor ZOTZ|KLIMAS; MVZ Düsseldorf-Centrum	Robert Koch Institute	?
Germany/NW-RKI-I-028793/2021	EPI_ISL_1211906	Labor ZOTZ|KLIMAS; MVZ Düsseldorf-Centrum	Robert Koch Institute	?
Germany/NW-RKI-I-028794/2021	EPI_ISL_1211907	Labor ZOTZ|KLIMAS; MVZ Düsseldorf-Centrum	Robert Koch Institute	?
Germany/NW-RKI-I-028795/2021	EPI_ISL_1211908	Labor ZOTZ|KLIMAS; MVZ Düsseldorf-Centrum	Robert Koch Institute	?
Germany/NW-RKI-I-028796/2021	EPI_ISL_1211909	Labor ZOTZ|KLIMAS; MVZ Düsseldorf-Centrum	Robert Koch Institute	?
Germany/NW-RKI-I-028797/2021	EPI_ISL_1211910	Labor ZOTZ|KLIMAS; MVZ Düsseldorf-Centrum	Robert Koch Institute	?
Germany/NW-RKI-I-028798/2021	EPI_ISL_1211911	Labor ZOTZ|KLIMAS; MVZ Düsseldorf-Centrum	Robert Koch Institute	?
Germany/NW-RKI-I-028799/2021	EPI_ISL_1211912	Labor ZOTZ|KLIMAS; MVZ Düsseldorf-Centrum	Robert Koch Institute	?
Germany/NW-RKI-I-028800/2021	EPI_ISL_1211913	Labor ZOTZ|KLIMAS; MVZ Düsseldorf-Centrum	Robert Koch Institute	?
Germany/NW-RKI-I-028801/2021	EPI_ISL_1211914	Labor ZOTZ|KLIMAS; MVZ Düsseldorf-Centrum	Robert Koch Institute	?
Germany/NW-RKI-I-028802/2021	EPI_ISL_1211915	Labor ZOTZ|KLIMAS; MVZ Düsseldorf-Centrum	Robert Koch Institute	?
Germany/NW-RKI-I-028803/2021	EPI_ISL_1211916	Labor ZOTZ|KLIMAS; MVZ Düsseldorf-Centrum	Robert Koch Institute	?
Germany/NW-RKI-I-028804/2021	EPI_ISL_1211917	Labor ZOTZ|KLIMAS; MVZ Düsseldorf-Centrum	Robert Koch Institute	?
Germany/NW-RKI-I-028805/2021	EPI_ISL_1211918	Labor ZOTZ|KLIMAS; MVZ Düsseldorf-Centrum	Robert Koch Institute	?
Germany/NW-RKI-I-028806/2021	EPI_ISL_1211919	Labor ZOTZ|KLIMAS; MVZ Düsseldorf-Centrum	Robert Koch Institute	?
Germany/NW-RKI-I-028807/2021	EPI_ISL_1211920	Labor ZOTZ|KLIMAS; MVZ Düsseldorf-Centrum	Robert Koch Institute	?
Germany/NW-RKI-I-028808/2021	EPI_ISL_1211921	Labor ZOTZ|KLIMAS; MVZ Düsseldorf-Centrum	Robert Koch Institute	?
Germany/NW-RKI-I-028809/2021	EPI_ISL_1211922	Labor ZOTZ|KLIMAS; MVZ Düsseldorf-Centrum	Robert Koch Institute	?
Germany/NW-RKI-I-028810/2021	EPI_ISL_1211923	Labor ZOTZ|KLIMAS; MVZ Düsseldorf-Centrum	Robert Koch Institute	?
Germany/NW-RKI-I-028811/2021	EPI_ISL_1211924	Labor ZOTZ|KLIMAS; MVZ Düsseldorf-Centrum	Robert Koch Institute	?
Germany/NW-RKI-I-028812/2021	EPI_ISL_1211925	Labor ZOTZ|KLIMAS; MVZ Düsseldorf-Centrum	Robert Koch Institute	?
Germany/NW-RKI-I-028813/2021	EPI_ISL_1211926	Labor ZOTZ|KLIMAS; MVZ Düsseldorf-Centrum	Robert Koch Institute	?
Germany/NW-RKI-I-028814/2021	EPI_ISL_1211927	Labor ZOTZ|KLIMAS; MVZ Düsseldorf-Centrum	Robert Koch Institute	?
Germany/NW-RKI-I-028815/2021	EPI_ISL_1211928	Labor ZOTZ|KLIMAS; MVZ Düsseldorf-Centrum	Robert Koch Institute	?
Germany/NW-RKI-I-028816/2021	EPI_ISL_1211929	Labor ZOTZ|KLIMAS; MVZ Düsseldorf-Centrum	Robert Koch Institute	?
Germany/NW-RKI-I-028817/2021	EPI_ISL_1211930	Labor ZOTZ|KLIMAS; MVZ Düsseldorf-Centrum	Robert Koch Institute	?
Germany/NW-RKI-I-028818/2021	EPI_ISL_1211931	Labor ZOTZ|KLIMAS; MVZ Düsseldorf-Centrum	Robert Koch Institute	?
Germany/NW-RKI-I-028819/2021	EPI_ISL_1211932	Labor ZOTZ|KLIMAS; MVZ Düsseldorf-Centrum	Robert Koch Institute	?
Germany/NW-RKI-I-028820/2021	EPI_ISL_1211933	Labor ZOTZ|KLIMAS; MVZ Düsseldorf-Centrum	Robert Koch Institute	?
Germany/NW-RKI-I-028875/2021	EPI_ISL_1211988	Chemische und Veterinäruntersuchungsamt Münsterland-Emscher-Lippe	Robert Koch Institute	?
Germany/NW-RKI-I-028876/2020	EPI_ISL_1211989	Chemisches und Veterinäruntersuchungsamt Ostwestfalen-Lippe	Robert Koch Institute	?
Germany/NW-RKI-I-028877/2021	EPI_ISL_1211990	Chemische und Veterinäruntersuchungsamt Münsterland-Emscher-Lippe	Robert Koch Institute	?
Germany/NW-RKI-I-028878/2020	EPI_ISL_1211991	Chemisches und Veterinäruntersuchungsamt Ostwestfalen-Lippe	Robert Koch Institute	?
Germany/NW-RKI-I-028879/2021	EPI_ISL_1211992	Chemische und Veterinäruntersuchungsamt Münsterland-Emscher-Lippe	Robert Koch Institute	?
Germany/NW-RKI-I-028880/2021	EPI_ISL_1211993	Chemische und Veterinäruntersuchungsamt Münsterland-Emscher-Lippe	Robert Koch Institute	?
Germany/NW-RKI-I-028881/2020	EPI_ISL_1211994	Chemisches und Veterinäruntersuchungsamt Ostwestfalen-Lippe	Robert Koch Institute	?
Germany/NW-RKI-I-028882/2020	EPI_ISL_1211995	Chemisches und Veterinäruntersuchungsamt Ostwestfalen-Lippe	Robert Koch Institute	?
Germany/NW-RKI-I-028883/2021	EPI_ISL_1211996	Chemische und Veterinäruntersuchungsamt Münsterland-Emscher-Lippe	Robert Koch Institute	?
Germany/NW-RKI-I-028884/2021	EPI_ISL_1211997	Chemische und Veterinäruntersuchungsamt Münsterland-Emscher-Lippe	Robert Koch Institute	?
Germany/NW-RKI-I-028885/2020	EPI_ISL_1211998	Chemisches und Veterinäruntersuchungsamt Ostwestfalen-Lippe	Robert Koch Institute	?
Germany/NW-RKI-I-028886/2020	EPI_ISL_1211999	Chemisches und Veterinäruntersuchungsamt Ostwestfalen-Lippe	Robert Koch Institute	?
Germany/NW-RKI-I-028887/2021	EPI_ISL_1212000	Chemische und Veterinäruntersuchungsamt Münsterland-Emscher-Lippe	Robert Koch Institute	?
Germany/NW-RKI-I-028888/2021	EPI_ISL_1212001	Chemische und Veterinäruntersuchungsamt Münsterland-Emscher-Lippe	Robert Koch Institute	?
Germany/NW-RKI-I-028889/2021	EPI_ISL_1212002	Chemische und Veterinäruntersuchungsamt Münsterland-Emscher-Lippe	Robert Koch Institute	?
Germany/NW-RKI-I-028890/2021	EPI_ISL_1212003	Chemische und Veterinäruntersuchungsamt Münsterland-Emscher-Lippe	Robert Koch Institute	?
Germany/NW-RKI-I-028891/2021	EPI_ISL_1212004	Chemische und Veterinäruntersuchungsamt Münsterland-Emscher-Lippe	Robert Koch Institute	?
Germany/NW-RKI-I-028892/2021	EPI_ISL_1212005	Chemische und Veterinäruntersuchungsamt Münsterland-Emscher-Lippe	Robert Koch Institute	?
Germany/NW-RKI-I-028893/2020	EPI_ISL_1212006	Chemisches und Veterinäruntersuchungsamt Ostwestfalen-Lippe	Robert Koch Institute	?
Germany/NW-RKI-I-028894/2021	EPI_ISL_1212007	Chemische und Veterinäruntersuchungsamt Münsterland-Emscher-Lippe	Robert Koch Institute	?
Germany/NW-RKI-I-028895/2020	EPI_ISL_1212008	Chemisches und Veterinäruntersuchungsamt Ostwestfalen-Lippe	Robert Koch Institute	?
Germany/NW-RKI-I-028896/2021	EPI_ISL_1212009	Chemische und Veterinäruntersuchungsamt Münsterland-Emscher-Lippe	Robert Koch Institute	?
Germany/NW-RKI-I-028902/2021	EPI_ISL_1212015	MVZ Labor Dortmund	Robert Koch Institute	?
Germany/NW-RKI-I-028905/2021	EPI_ISL_1212018	Limbach - MVZ Labor Eveld & Kollegen Essen	Robert Koch Institute	?
Germany/NW-RKI-I-029145/2021	EPI_ISL_1212258	MVZ Dr. Eberhard & Partner Dortmund	Robert Koch Institute	?
Germany/NW-RKI-I-029149/2021	EPI_ISL_1212262	MVZ Dr. Eberhard & Partner Dortmund	Robert Koch Institute	?
Germany/NW-RKI-I-029150/2021	EPI_ISL_1212263	MVZ Dr. Eberhard & Partner Dortmund	Robert Koch Institute	?
Germany/NW-RKI-I-029153/2021	EPI_ISL_1212266	MVZ Dr. Eberhard & Partner Dortmund	Robert Koch Institute	?
Germany/NW-RKI-I-029155/2021	EPI_ISL_1212268	MVZ Dr. Eberhard & Partner Dortmund	Robert Koch Institute	?
Germany/NW-RKI-I-029157/2021	EPI_ISL_1212270	MVZ Dr. Eberhard & Partner Dortmund	Robert Koch Institute	?
Germany/NW-RKI-I-029161/2021	EPI_ISL_1212274	MVZ Dr. Eberhard & Partner Dortmund	Robert Koch Institute	?
Germany/NW-RKI-I-029164/2021	EPI_ISL_1212277	MVZ Dr. Eberhard & Partner Dortmund	Robert Koch Institute	?
Germany/NW-RKI-I-029165/2021	EPI_ISL_1212278	MVZ Dr. Eberhard & Partner Dortmund	Robert Koch Institute	?
Germany/NW-RKI-I-029167/2021	EPI_ISL_1212280	MVZ Dr. Eberhard & Partner Dortmund	Robert Koch Institute	?
Germany/NW-RKI-I-029169/2021	EPI_ISL_1212282	MVZ Dr. Eberhard & Partner Dortmund	Robert Koch Institute	?
Germany/NW-RKI-I-029175/2021	EPI_ISL_1212288	MVZ Dr. Eberhard & Partner Dortmund	Robert Koch Institute	?
Germany/NW-RKI-I-029179/2021	EPI_ISL_1212292	MVZ Dr. Eberhard & Partner Dortmund	Robert Koch Institute	?
Germany/NW-RKI-I-029184/2021	EPI_ISL_1212297	MVZ Dr. Eberhard & Partner Dortmund	Robert Koch Institute	?
Germany/NW-RKI-I-029187/2021	EPI_ISL_1212300	MVZ Dr. Eberhard & Partner Dortmund	Robert Koch Institute	?
Germany/NW-RKI-I-029188/2021	EPI_ISL_1212301	MVZ Labor Krone GbR	Robert Koch Institute	?
Germany/NW-RKI-I-029189/2021	EPI_ISL_1212302	MVZ Labor Krone GbR	Robert Koch Institute	?
Germany/NW-RKI-I-029194/2021	EPI_ISL_1212307	MVZ Labor Krone GbR	Robert Koch Institute	?
Germany/NW-RKI-I-029197/2021	EPI_ISL_1212310	MVZ Labor Krone GbR	Robert Koch Institute	?
Germany/NW-RKI-I-029198/2021	EPI_ISL_1212311	MVZ Labor Krone GbR	Robert Koch Institute	?
Germany/NW-RKI-I-029199/2021	EPI_ISL_1212312	MVZ Labor Krone GbR	Robert Koch Institute	?
Germany/NW-RKI-I-029200/2021	EPI_ISL_1212313	MVZ Labor Krone GbR	Robert Koch Institute	?
Germany/NW-RKI-I-029202/2021	EPI_ISL_1212315	MVZ Labor Krone GbR	Robert Koch Institute	?
Germany/NW-RKI-I-029203/2021	EPI_ISL_1212316	MVZ Labor Krone GbR	Robert Koch Institute	?
Germany/NW-RKI-I-029204/2021	EPI_ISL_1212317	MVZ Labor Krone GbR	Robert Koch Institute	?
Germany/NW-RKI-I-029205/2021	EPI_ISL_1212318	MVZ Labor Krone GbR	Robert Koch Institute	?
Germany/NW-RKI-I-029207/2021	EPI_ISL_1212320	MVZ Labor Krone GbR	Robert Koch Institute	?
Germany/NW-RKI-I-029208/2021	EPI_ISL_1212321	MVZ Labor Krone GbR	Robert Koch Institute	?
Germany/NW-RKI-I-029212/2021	EPI_ISL_1212325	MVZ Labor Krone GbR	Robert Koch Institute	?
Germany/NW-RKI-I-029217/2021	EPI_ISL_1212330	MVZ Labor Krone GbR	Robert Koch Institute	?
Germany/NW-RKI-I-029218/2021	EPI_ISL_1212331	MVZ Labor Krone GbR	Robert Koch Institute	?
Germany/NW-RKI-I-029219/2021	EPI_ISL_1212332	MVZ Labor Krone GbR	Robert Koch Institute	?
Germany/NW-RKI-I-029220/2021	EPI_ISL_1212333	MVZ Labor Krone GbR	Robert Koch Institute	?
Germany/NW-RKI-I-029221/2021	EPI_ISL_1212334	MVZ Labor Krone GbR	Robert Koch Institute	?
Germany/NW-RKI-I-029222/2021	EPI_ISL_1212335	MVZ Labor Krone GbR	Robert Koch Institute	?
Germany/NW-RKI-I-029223/2021	EPI_ISL_1212336	MVZ Labor Krone GbR	Robert Koch Institute	?
Germany/NW-RKI-I-029224/2021	EPI_ISL_1212337	MVZ Labor Krone GbR	Robert Koch Institute	?
Germany/NW-RKI-I-029225/2021	EPI_ISL_1212338	MVZ Labor Krone GbR	Robert Koch Institute	?
Germany/NW-RKI-I-029227/2021	EPI_ISL_1212340	MVZ Labor Krone GbR	Robert Koch Institute	?
Germany/NW-RKI-I-029228/2021	EPI_ISL_1212341	MVZ Labor Krone GbR	Robert Koch Institute	?
Germany/NW-RKI-I-029229/2021	EPI_ISL_1212342	MVZ Labor Krone GbR	Robert Koch Institute	?
Germany/NW-RKI-I-029230/2021	EPI_ISL_1212343	MVZ Labor Krone GbR	Robert Koch Institute	?
Germany/NW-RKI-I-029232/2021	EPI_ISL_1212345	MVZ Labor Krone GbR	Robert Koch Institute	?
Germany/NW-RKI-I-029233/2021	EPI_ISL_1212346	MVZ Labor Krone GbR	Robert Koch Institute	?
Germany/NW-RKI-I-029234/2021	EPI_ISL_1212347	MVZ Labor Krone GbR	Robert Koch Institute	?
Germany/NW-RKI-I-029240/2021	EPI_ISL_1212353	MVZ Labor Krone GbR	Robert Koch Institute	?
Germany/NW-RKI-I-029243/2021	EPI_ISL_1212356	MVZ Labor Krone GbR	Robert Koch Institute	?
Germany/NW-RKI-I-029244/2021	EPI_ISL_1212357	MVZ Labor Krone GbR	Robert Koch Institute	?
Germany/NW-RKI-I-029246/2021	EPI_ISL_1212359	MVZ Labor Krone GbR	Robert Koch Institute	?
Germany/NW-RKI-I-029247/2021	EPI_ISL_1212360	MVZ Labor Krone GbR	Robert Koch Institute	?
Germany/NW-RKI-I-029248/2021	EPI_ISL_1212361	MVZ Labor Krone GbR	Robert Koch Institute	?
Germany/NW-RKI-I-029249/2021	EPI_ISL_1212362	MVZ Labor Krone GbR	Robert Koch Institute	?
Germany/NW-RKI-I-029252/2021	EPI_ISL_1212365	MVZ Labor Krone GbR	Robert Koch Institute	?
Germany/NW-RKI-I-029253/2021	EPI_ISL_1212366	MVZ Labor Krone GbR	Robert Koch Institute	?
Germany/NW-RKI-I-029254/2021	EPI_ISL_1212367	MVZ Labor Krone GbR	Robert Koch Institute	?
Germany/NW-RKI-I-029257/2021	EPI_ISL_1212370	MVZ Labor Krone GbR	Robert Koch Institute	?
Germany/NW-RKI-I-029259/2021	EPI_ISL_1212372	MVZ Labor Krone GbR	Robert Koch Institute	?
Germany/NW-RKI-I-029262/2021	EPI_ISL_1212375	MVZ Labor Krone GbR	Robert Koch Institute	?
Germany/NW-RKI-I-029264/2021	EPI_ISL_1212377	MVZ Labor Krone GbR	Robert Koch Institute	?
Germany/NW-RKI-I-029265/2021	EPI_ISL_1212378	MVZ Labor Krone GbR	Robert Koch Institute	?
Germany/NW-RKI-I-029266/2021	EPI_ISL_1212379	MVZ Labor Krone GbR	Robert Koch Institute	?
Germany/NW-RKI-I-029269/2021	EPI_ISL_1212382	MVZ Labor Krone GbR	Robert Koch Institute	?
Germany/NW-RKI-I-029270/2021	EPI_ISL_1212383	MVZ Labor Krone GbR	Robert Koch Institute	?
Germany/NW-RKI-I-029271/2021	EPI_ISL_1212384	MVZ Labor Krone GbR	Robert Koch Institute	?
Germany/NW-RKI-I-029272/2021	EPI_ISL_1212385	MVZ Labor Krone GbR	Robert Koch Institute	?
Germany/NW-RKI-I-029274/2021	EPI_ISL_1212387	MVZ Labor Krone GbR	Robert Koch Institute	?
Germany/NW-RKI-I-029275/2021	EPI_ISL_1212388	MVZ Labor Krone GbR	Robert Koch Institute	?
Germany/NW-RKI-I-029276/2021	EPI_ISL_1212389	MVZ Labor Krone GbR	Robert Koch Institute	?
Germany/NW-RKI-I-029278/2021	EPI_ISL_1212391	MVZ Labor Krone GbR	Robert Koch Institute	?
Germany/NW-RKI-I-029279/2021	EPI_ISL_1212392	MVZ Labor Krone GbR	Robert Koch Institute	?
Germany/NW-RKI-I-029304/2021	EPI_ISL_1212417	Labor ZOTZ|KLIMAS; MVZ Düsseldorf-Centrum	Robert Koch Institute	?
Germany/NW-RKI-I-029305/2021	EPI_ISL_1212418	Labor ZOTZ|KLIMAS; MVZ Düsseldorf-Centrum	Robert Koch Institute	?
Germany/NW-RKI-I-029306/2021	EPI_ISL_1212419	Labor ZOTZ|KLIMAS; MVZ Düsseldorf-Centrum	Robert Koch Institute	?
Germany/NW-RKI-I-029309/2021	EPI_ISL_1212422	Labor ZOTZ|KLIMAS; MVZ Düsseldorf-Centrum	Robert Koch Institute	?
Germany/NW-RKI-I-029310/2021	EPI_ISL_1212423	Labor ZOTZ|KLIMAS; MVZ Düsseldorf-Centrum	Robert Koch Institute	?
Germany/NW-RKI-I-029311/2021	EPI_ISL_1212424	Labor ZOTZ|KLIMAS; MVZ Düsseldorf-Centrum	Robert Koch Institute	?
Germany/NW-RKI-I-029312/2021	EPI_ISL_1212425	Labor ZOTZ|KLIMAS; MVZ Düsseldorf-Centrum	Robert Koch Institute	?
Germany/NW-RKI-I-029313/2021	EPI_ISL_1212426	Labor ZOTZ|KLIMAS; MVZ Düsseldorf-Centrum	Robert Koch Institute	?
Germany/NW-RKI-I-029315/2021	EPI_ISL_1212428	Labor ZOTZ|KLIMAS; MVZ Düsseldorf-Centrum	Robert Koch Institute	?
Germany/NW-RKI-I-029317/2021	EPI_ISL_1212430	Labor ZOTZ|KLIMAS; MVZ Düsseldorf-Centrum	Robert Koch Institute	?
Germany/NW-RKI-I-029319/2021	EPI_ISL_1212432	Labor ZOTZ|KLIMAS; MVZ Düsseldorf-Centrum	Robert Koch Institute	?
Germany/NW-RKI-I-029320/2021	EPI_ISL_1212433	Labor ZOTZ|KLIMAS; MVZ Düsseldorf-Centrum	Robert Koch Institute	?
Germany/NW-RKI-I-029321/2021	EPI_ISL_1212434	Labor ZOTZ|KLIMAS; MVZ Düsseldorf-Centrum	Robert Koch Institute	?
Germany/NW-RKI-I-029323/2021	EPI_ISL_1212436	Labor ZOTZ|KLIMAS; MVZ Düsseldorf-Centrum	Robert Koch Institute	?
Germany/NW-RKI-I-029325/2021	EPI_ISL_1212438	Labor ZOTZ|KLIMAS; MVZ Düsseldorf-Centrum	Robert Koch Institute	?
Germany/NW-RKI-I-029327/2021	EPI_ISL_1212440	Labor ZOTZ|KLIMAS; MVZ Düsseldorf-Centrum	Robert Koch Institute	?
Germany/NW-RKI-I-029330/2021	EPI_ISL_1212443	Labor ZOTZ|KLIMAS; MVZ Düsseldorf-Centrum	Robert Koch Institute	?
Germany/NW-RKI-I-029332/2021	EPI_ISL_1212445	Labor ZOTZ|KLIMAS; MVZ Düsseldorf-Centrum	Robert Koch Institute	?
Germany/NW-RKI-I-029333/2021	EPI_ISL_1212446	Labor ZOTZ|KLIMAS; MVZ Düsseldorf-Centrum	Robert Koch Institute	?
Germany/NW-RKI-I-029334/2021	EPI_ISL_1212447	Labor ZOTZ|KLIMAS; MVZ Düsseldorf-Centrum	Robert Koch Institute	?
Germany/NW-RKI-I-029335/2021	EPI_ISL_1212448	Labor ZOTZ|KLIMAS; MVZ Düsseldorf-Centrum	Robert Koch Institute	?
Germany/NW-RKI-I-029336/2021	EPI_ISL_1212449	Labor ZOTZ|KLIMAS; MVZ Düsseldorf-Centrum	Robert Koch Institute	?
Germany/NW-RKI-I-029337/2021	EPI_ISL_1212450	Labor ZOTZ|KLIMAS; MVZ Düsseldorf-Centrum	Robert Koch Institute	?
Germany/NW-RKI-I-029339/2021	EPI_ISL_1212452	Labor ZOTZ|KLIMAS; MVZ Düsseldorf-Centrum	Robert Koch Institute	?
Germany/NW-RKI-I-029340/2021	EPI_ISL_1212453	Labor ZOTZ|KLIMAS; MVZ Düsseldorf-Centrum	Robert Koch Institute	?
Germany/NW-RKI-I-029341/2021	EPI_ISL_1212454	Labor ZOTZ|KLIMAS; MVZ Düsseldorf-Centrum	Robert Koch Institute	?
Germany/NW-RKI-I-029342/2021	EPI_ISL_1212455	Labor ZOTZ|KLIMAS; MVZ Düsseldorf-Centrum	Robert Koch Institute	?
Germany/NW-RKI-I-029343/2021	EPI_ISL_1212456	Labor ZOTZ|KLIMAS; MVZ Düsseldorf-Centrum	Robert Koch Institute	?
Germany/NW-RKI-I-029344/2021	EPI_ISL_1212457	Labor ZOTZ|KLIMAS; MVZ Düsseldorf-Centrum	Robert Koch Institute	?
Germany/NW-RKI-I-029345/2021	EPI_ISL_1212458	Labor ZOTZ|KLIMAS; MVZ Düsseldorf-Centrum	Robert Koch Institute	?
Germany/NW-RKI-I-029348/2021	EPI_ISL_1212461	Labor ZOTZ|KLIMAS; MVZ Düsseldorf-Centrum	Robert Koch Institute	?
Germany/NW-RKI-I-029349/2021	EPI_ISL_1212462	Labor ZOTZ|KLIMAS; MVZ Düsseldorf-Centrum	Robert Koch Institute	?
Germany/NW-RKI-I-029352/2021	EPI_ISL_1212465	Labor ZOTZ|KLIMAS; MVZ Düsseldorf-Centrum	Robert Koch Institute	?
Germany/NW-RKI-I-029353/2021	EPI_ISL_1212466	Labor ZOTZ|KLIMAS; MVZ Düsseldorf-Centrum	Robert Koch Institute	?
Germany/NW-RKI-I-029354/2021	EPI_ISL_1212467	Labor ZOTZ|KLIMAS; MVZ Düsseldorf-Centrum	Robert Koch Institute	?
Germany/NW-RKI-I-029356/2021	EPI_ISL_1212469	Labor ZOTZ|KLIMAS; MVZ Düsseldorf-Centrum	Robert Koch Institute	?
Germany/NW-RKI-I-029357/2021	EPI_ISL_1212470	Labor ZOTZ|KLIMAS; MVZ Düsseldorf-Centrum	Robert Koch Institute	?
Germany/NW-RKI-I-029358/2021	EPI_ISL_1212471	Labor ZOTZ|KLIMAS; MVZ Düsseldorf-Centrum	Robert Koch Institute	?
Germany/NW-RKI-I-029359/2021	EPI_ISL_1212472	Labor ZOTZ|KLIMAS; MVZ Düsseldorf-Centrum	Robert Koch Institute	?
Germany/NW-RKI-I-029363/2021	EPI_ISL_1212476	Labor ZOTZ|KLIMAS; MVZ Düsseldorf-Centrum	Robert Koch Institute	?
Germany/NW-RKI-I-029364/2021	EPI_ISL_1212477	Labor ZOTZ|KLIMAS; MVZ Düsseldorf-Centrum	Robert Koch Institute	?
Germany/NW-RKI-I-029365/2021	EPI_ISL_1212478	Labor ZOTZ|KLIMAS; MVZ Düsseldorf-Centrum	Robert Koch Institute	?
Germany/NW-RKI-I-029367/2021	EPI_ISL_1212480	Labor ZOTZ|KLIMAS; MVZ Düsseldorf-Centrum	Robert Koch Institute	?
Germany/NW-RKI-I-029368/2021	EPI_ISL_1212481	Labor ZOTZ|KLIMAS; MVZ Düsseldorf-Centrum	Robert Koch Institute	?
Germany/NW-RKI-I-029369/2021	EPI_ISL_1212482	Labor ZOTZ|KLIMAS; MVZ Düsseldorf-Centrum	Robert Koch Institute	?
Germany/NW-RKI-I-029370/2021	EPI_ISL_1212483	Labor ZOTZ|KLIMAS; MVZ Düsseldorf-Centrum	Robert Koch Institute	?
Germany/NW-RKI-I-029371/2021	EPI_ISL_1212484	Labor ZOTZ|KLIMAS; MVZ Düsseldorf-Centrum	Robert Koch Institute	?
Germany/NW-RKI-I-029372/2021	EPI_ISL_1212485	Labor ZOTZ|KLIMAS; MVZ Düsseldorf-Centrum	Robert Koch Institute	?
Germany/NW-RKI-I-029373/2021	EPI_ISL_1212486	Labor ZOTZ|KLIMAS; MVZ Düsseldorf-Centrum	Robert Koch Institute	?
Germany/NW-RKI-I-029374/2021	EPI_ISL_1212487	Labor ZOTZ|KLIMAS; MVZ Düsseldorf-Centrum	Robert Koch Institute	?
Germany/NW-RKI-I-029375/2021	EPI_ISL_1212488	Labor ZOTZ|KLIMAS; MVZ Düsseldorf-Centrum	Robert Koch Institute	?
Germany/NW-RKI-I-029377/2021	EPI_ISL_1212490	Labor ZOTZ|KLIMAS; MVZ Düsseldorf-Centrum	Robert Koch Institute	?
Germany/NW-RKI-I-029378/2021	EPI_ISL_1212491	Labor ZOTZ|KLIMAS; MVZ Düsseldorf-Centrum	Robert Koch Institute	?
Germany/NW-RKI-I-029379/2021	EPI_ISL_1212492	Labor ZOTZ|KLIMAS; MVZ Düsseldorf-Centrum	Robert Koch Institute	?
Germany/NW-RKI-I-029380/2021	EPI_ISL_1212493	Labor ZOTZ|KLIMAS; MVZ Düsseldorf-Centrum	Robert Koch Institute	?
Germany/NW-RKI-I-029381/2021	EPI_ISL_1212494	Labor ZOTZ|KLIMAS; MVZ Düsseldorf-Centrum	Robert Koch Institute	?
Germany/NW-RKI-I-029382/2021	EPI_ISL_1212495	Labor ZOTZ|KLIMAS; MVZ Düsseldorf-Centrum	Robert Koch Institute	?
Germany/NW-RKI-I-029383/2021	EPI_ISL_1212496	Labor ZOTZ|KLIMAS; MVZ Düsseldorf-Centrum	Robert Koch Institute	?
Germany/NW-RKI-I-029384/2021	EPI_ISL_1212497	Labor ZOTZ|KLIMAS; MVZ Düsseldorf-Centrum	Robert Koch Institute	?
Germany/NW-RKI-I-029385/2021	EPI_ISL_1212498	Labor ZOTZ|KLIMAS; MVZ Düsseldorf-Centrum	Robert Koch Institute	?
Germany/NW-RKI-I-029386/2021	EPI_ISL_1212499	Labor ZOTZ|KLIMAS; MVZ Düsseldorf-Centrum	Robert Koch Institute	?
Germany/NW-RKI-I-029396/2021	EPI_ISL_1212509	LabKom - MVZ Labor Bochum MLB GmbH	Robert Koch Institute	?
Germany/NW-RKI-I-029401/2021	EPI_ISL_1212514	LabKom - MVZ Labor Bochum MLB GmbH	Robert Koch Institute	?
Germany/NW-RKI-I-029404/2021	EPI_ISL_1212517	LabKom - MVZ Labor Bochum MLB GmbH	Robert Koch Institute	?
Germany/NW-RKI-I-029426/2021	EPI_ISL_1212539	LabKom - MVZ Labor Bochum MLB GmbH	Robert Koch Institute	?
Germany/NW-RKI-I-029442/2021	EPI_ISL_1212555	LabKom - MVZ Labor Bochum MLB GmbH	Robert Koch Institute	?
Germany/NW-RKI-I-029444/2021	EPI_ISL_1212557	LabKom - MVZ Labor Bochum MLB GmbH	Robert Koch Institute	?
Germany/NW-RKI-I-029446/2021	EPI_ISL_1212559	LabKom - MVZ Labor Bochum MLB GmbH	Robert Koch Institute	?
Germany/NW-RKI-I-029447/2021	EPI_ISL_1212560	LabKom - MVZ Labor Bochum MLB GmbH	Robert Koch Institute	?
Germany/NW-RKI-I-029454/2021	EPI_ISL_1212567	LabKom - MVZ Labor Bochum MLB GmbH	Robert Koch Institute	?
Germany/NW-RKI-I-029467/2021	EPI_ISL_1212580	LabKom - MVZ Labor Bochum MLB GmbH	Robert Koch Institute	?
Germany/NW-RKI-I-029468/2021	EPI_ISL_1212581	LabKom - MVZ Labor Bochum MLB GmbH	Robert Koch Institute	?
Germany/NW-RKI-I-029472/2021	EPI_ISL_1212585	LabKom - MVZ Labor Bochum MLB GmbH	Robert Koch Institute	?
Germany/NW-RKI-I-029479/2021	EPI_ISL_1212592	LabKom - MVZ Labor Bochum MLB GmbH	Robert Koch Institute	?
Germany/NW-RKI-I-029493/2021	EPI_ISL_1212606	LabKom - MVZ Labor Bochum MLB GmbH	Robert Koch Institute	?
Germany/NW-RKI-I-0295/2020	EPI_ISL_1048346	Labor Dr. Wisplinghoff - Köln	Robert Koch Institute, Influenza and respiratory viruses FG17 & Bioinformatics MF1, Berlin, Germany	R. Grosser et al
Germany/NW-RKI-I-029506/2021	EPI_ISL_1212620	LabKom - MVZ Labor Bochum MLB GmbH	Robert Koch Institute	?
Germany/NW-RKI-I-029508/2021	EPI_ISL_1212624	LabKom - MVZ Labor Bochum MLB GmbH	Robert Koch Institute	?
Germany/NW-RKI-I-029514/2021	EPI_ISL_1212635	LabKom - MVZ Labor Bochum MLB GmbH	Robert Koch Institute	?
Germany/NW-RKI-I-029517/2021	EPI_ISL_1212640	LabKom - MVZ Labor Bochum MLB GmbH	Robert Koch Institute	?
Germany/NW-RKI-I-029562/2021	EPI_ISL_1212712	LabKom - MVZ Labor Bochum MLB GmbH	Robert Koch Institute	?
Germany/NW-RKI-I-029572/2021	EPI_ISL_1212722	LabKom - MVZ Labor Bochum MLB GmbH	Robert Koch Institute	?
Germany/NW-RKI-I-0296/2020	EPI_ISL_1048247	Labor Dr. Wisplinghoff - Köln	Robert Koch Institute, Influenza and respiratory viruses FG17 & Bioinformatics MF1, Berlin, Germany	R. Grosser et al
Germany/NW-RKI-I-029605/2021	EPI_ISL_1212755	LabKom - MVZ Labor Bochum MLB GmbH	Robert Koch Institute	?
Germany/NW-RKI-I-029613/2021	EPI_ISL_1212763	LabKom - MVZ Labor Bochum MLB GmbH	Robert Koch Institute	?
Germany/NW-RKI-I-029640/2021	EPI_ISL_1212790	LabKom - MVZ Labor Bochum MLB GmbH	Robert Koch Institute	?
Germany/NW-RKI-I-029669/2021	EPI_ISL_1212819	LabKom - MVZ Labor Bochum MLB GmbH	Robert Koch Institute	?
Germany/NW-RKI-I-029671/2021	EPI_ISL_1212821	LabKom - MVZ Labor Bochum MLB GmbH	Robert Koch Institute	?
Germany/NW-RKI-I-029676/2021	EPI_ISL_1212826	LabKom - MVZ Labor Bochum MLB GmbH	Robert Koch Institute	?
Germany/NW-RKI-I-029687/2021	EPI_ISL_1212837	LabKom - MVZ Labor Bochum MLB GmbH	Robert Koch Institute	?
Germany/NW-RKI-I-029690/2021	EPI_ISL_1212840	LabKom - MVZ Labor Bochum MLB GmbH	Robert Koch Institute	?
Germany/NW-RKI-I-029693/2021	EPI_ISL_1212843	LabKom - MVZ Labor Bochum MLB GmbH	Robert Koch Institute	?
Germany/NW-RKI-I-0297/2020	EPI_ISL_1048347	Labor Dr. Wisplinghoff - Köln	Robert Koch Institute, Influenza and respiratory viruses FG17 & Bioinformatics MF1, Berlin, Germany	R. Grosser et al
Germany/NW-RKI-I-029703/2021	EPI_ISL_1212853	LabKom - MVZ Labor Bochum MLB GmbH	Robert Koch Institute	?
Germany/NW-RKI-I-029716/2021	EPI_ISL_1212866	MVZ Labor Krone GbR	Robert Koch Institute	?
Germany/NW-RKI-I-029717/2021	EPI_ISL_1212867	MVZ Labor Krone GbR	Robert Koch Institute	?
Germany/NW-RKI-I-029718/2021	EPI_ISL_1212868	MVZ Labor Krone GbR	Robert Koch Institute	?
Germany/NW-RKI-I-029720/2021	EPI_ISL_1212870	MVZ Labor Krone GbR	Robert Koch Institute	?
Germany/NW-RKI-I-029721/2021	EPI_ISL_1212871	MVZ Labor Krone GbR	Robert Koch Institute	?
Germany/NW-RKI-I-029722/2021	EPI_ISL_1212872	MVZ Labor Krone GbR	Robert Koch Institute	?
Germany/NW-RKI-I-029723/2021	EPI_ISL_1212873	MVZ Labor Krone GbR	Robert Koch Institute	?
Germany/NW-RKI-I-029724/2021	EPI_ISL_1212874	MVZ Labor Krone GbR	Robert Koch Institute	?
Germany/NW-RKI-I-029726/2021	EPI_ISL_1212876	MVZ Labor Krone GbR	Robert Koch Institute	?
Germany/NW-RKI-I-029727/2021	EPI_ISL_1212877	MVZ Labor Krone GbR	Robert Koch Institute	?
Germany/NW-RKI-I-029728/2021	EPI_ISL_1212878	MVZ Labor Krone GbR	Robert Koch Institute	?
Germany/NW-RKI-I-029729/2021	EPI_ISL_1212879	MVZ Labor Krone GbR	Robert Koch Institute	?
Germany/NW-RKI-I-029730/2021	EPI_ISL_1212880	MVZ Labor Krone GbR	Robert Koch Institute	?
Germany/NW-RKI-I-029731/2021	EPI_ISL_1212881	MVZ Labor Krone GbR	Robert Koch Institute	?
Germany/NW-RKI-I-029732/2021	EPI_ISL_1212882	MVZ Labor Krone GbR	Robert Koch Institute	?
Germany/NW-RKI-I-029733/2021	EPI_ISL_1212883	MVZ Labor Krone GbR	Robert Koch Institute	?
Germany/NW-RKI-I-029734/2021	EPI_ISL_1212884	MVZ Labor Krone GbR	Robert Koch Institute	?
Germany/NW-RKI-I-029735/2021	EPI_ISL_1212885	MVZ Labor Krone GbR	Robert Koch Institute	?
Germany/NW-RKI-I-029737/2021	EPI_ISL_1212887	MVZ Labor Krone GbR	Robert Koch Institute	?
Germany/NW-RKI-I-029738/2021	EPI_ISL_1212888	MVZ Labor Krone GbR	Robert Koch Institute	?
Germany/NW-RKI-I-029740/2021	EPI_ISL_1212890	MVZ Labor Krone GbR	Robert Koch Institute	?
Germany/NW-RKI-I-029742/2021	EPI_ISL_1212892	MVZ Labor Krone GbR	Robert Koch Institute	?
Germany/NW-RKI-I-029743/2021	EPI_ISL_1212893	MVZ Labor Krone GbR	Robert Koch Institute	?
Germany/NW-RKI-I-029745/2021	EPI_ISL_1212895	MVZ Labor Krone GbR	Robert Koch Institute	?
Germany/NW-RKI-I-029749/2021	EPI_ISL_1212899	MVZ Labor Krone GbR	Robert Koch Institute	?
Germany/NW-RKI-I-029750/2021	EPI_ISL_1212900	MVZ Labor Krone GbR	Robert Koch Institute	?
Germany/NW-RKI-I-029751/2021	EPI_ISL_1212901	MVZ Labor Krone GbR	Robert Koch Institute	?
Germany/NW-RKI-I-029752/2021	EPI_ISL_1212902	MVZ Labor Krone GbR	Robert Koch Institute	?
Germany/NW-RKI-I-029753/2021	EPI_ISL_1212903	MVZ Labor Krone GbR	Robert Koch Institute	?
Germany/NW-RKI-I-029754/2021	EPI_ISL_1212904	MVZ Labor Krone GbR	Robert Koch Institute	?
Germany/NW-RKI-I-029755/2021	EPI_ISL_1212905	MVZ Labor Krone GbR	Robert Koch Institute	?
Germany/NW-RKI-I-029756/2021	EPI_ISL_1212906	MVZ Labor Krone GbR	Robert Koch Institute	?
Germany/NW-RKI-I-029757/2021	EPI_ISL_1212907	MVZ Labor Krone GbR	Robert Koch Institute	?
Germany/NW-RKI-I-029759/2021	EPI_ISL_1212909	MVZ Labor Krone GbR	Robert Koch Institute	?
Germany/NW-RKI-I-0298/2020	EPI_ISL_1048303	Labor Dr. Wisplinghoff - Köln	Robert Koch Institute, Influenza and respiratory viruses FG17 & Bioinformatics MF1, Berlin, Germany	R. Grosser et al
Germany/NW-RKI-I-029814/2021	EPI_ISL_1212964	amedes MVZ DIAMEDIS Sennestadt	Robert Koch Institute	?
Germany/NW-RKI-I-029819/2021	EPI_ISL_1212969	amedes MVZ DIAMEDIS Sennestadt	Robert Koch Institute	?
Germany/NW-RKI-I-029827/2021	EPI_ISL_1212977	amedes MVZ DIAMEDIS Sennestadt	Robert Koch Institute	?
Germany/NW-RKI-I-029828/2021	EPI_ISL_1212978	amedes MVZ DIAMEDIS Sennestadt	Robert Koch Institute	?
Germany/NW-RKI-I-029830/2021	EPI_ISL_1212980	amedes MVZ DIAMEDIS Sennestadt	Robert Koch Institute	?
Germany/NW-RKI-I-029831/2021	EPI_ISL_1212981	amedes MVZ DIAMEDIS Sennestadt	Robert Koch Institute	?
Germany/NW-RKI-I-029839/2021	EPI_ISL_1212989	amedes MVZ DIAMEDIS Sennestadt	Robert Koch Institute	?
Germany/NW-RKI-I-029851/2021	EPI_ISL_1213001	amedes MVZ DIAMEDIS Sennestadt	Robert Koch Institute	?
Germany/NW-RKI-I-029853/2021	EPI_ISL_1213003	amedes MVZ DIAMEDIS Sennestadt	Robert Koch Institute	?
Germany/NW-RKI-I-029854/2021	EPI_ISL_1213004	amedes MVZ DIAMEDIS Sennestadt	Robert Koch Institute	?
Germany/NW-RKI-I-029856/2021	EPI_ISL_1213006	amedes MVZ DIAMEDIS Sennestadt	Robert Koch Institute	?
Germany/NW-RKI-I-029857/2021	EPI_ISL_1213007	amedes MVZ DIAMEDIS Sennestadt	Robert Koch Institute	?
Germany/NW-RKI-I-029858/2021	EPI_ISL_1213008	amedes MVZ DIAMEDIS Sennestadt	Robert Koch Institute	?
Germany/NW-RKI-I-029864/2021	EPI_ISL_1213014	amedes MVZ DIAMEDIS Sennestadt	Robert Koch Institute	?
Germany/NW-RKI-I-029866/2021	EPI_ISL_1213016	amedes MVZ DIAMEDIS Sennestadt	Robert Koch Institute	?
Germany/NW-RKI-I-029873/2021	EPI_ISL_1213023	amedes MVZ Zentrum für Pathologie und Zytodiagnostik GmbH (Köln)	Robert Koch Institute	?
Germany/NW-RKI-I-029874/2021	EPI_ISL_1213024	amedes MVZ DIAMEDIS Sennestadt	Robert Koch Institute	?
Germany/NW-RKI-I-029878/2021	EPI_ISL_1213028	amedes MVZ DIAMEDIS Sennestadt	Robert Koch Institute	?
Germany/NW-RKI-I-029879/2021	EPI_ISL_1213029	amedes MVZ DIAMEDIS Sennestadt	Robert Koch Institute	?
Germany/NW-RKI-I-029884/2021	EPI_ISL_1213034	amedes MVZ DIAMEDIS Sennestadt	Robert Koch Institute	?
Germany/NW-RKI-I-029886/2021	EPI_ISL_1213036	amedes MVZ DIAMEDIS Sennestadt	Robert Koch Institute	?
Germany/NW-RKI-I-029890/2021	EPI_ISL_1213040	amedes MVZ DIAMEDIS Sennestadt	Robert Koch Institute	?
Germany/NW-RKI-I-029895/2021	EPI_ISL_1213045	amedes MVZ für Laboratoriumsmedizin Rhein/Ruhr	Robert Koch Institute	?
Germany/NW-RKI-I-029897/2021	EPI_ISL_1213047	amedes MVZ DIAMEDIS Sennestadt	Robert Koch Institute	?
Germany/NW-RKI-I-0299/2020	EPI_ISL_1048344	Labor Dr. Wisplinghoff - Köln	Robert Koch Institute, Influenza and respiratory viruses FG17 & Bioinformatics MF1, Berlin, Germany	R. Grosser et al
Germany/NW-RKI-I-029902/2021	EPI_ISL_1213052	amedes MVZ DIAMEDIS Sennestadt	Robert Koch Institute	?
Germany/NW-RKI-I-029906/2021	EPI_ISL_1213056	amedes MVZ DIAMEDIS Sennestadt	Robert Koch Institute	?
Germany/NW-RKI-I-029909/2021	EPI_ISL_1213059	amedes MVZ DIAMEDIS Sennestadt	Robert Koch Institute	?
Germany/NW-RKI-I-029926/2021	EPI_ISL_1213076	amedes MVZ DIAMEDIS Sennestadt	Robert Koch Institute	?
Germany/NW-RKI-I-029931/2021	EPI_ISL_1213081	amedes MVZ DIAMEDIS Sennestadt	Robert Koch Institute	?
Germany/NW-RKI-I-029940/2021	EPI_ISL_1213090	amedes MVZ DIAMEDIS Sennestadt	Robert Koch Institute	?
Germany/NW-RKI-I-029955/2021	EPI_ISL_1213105	amedes MVZ DIAMEDIS Sennestadt	Robert Koch Institute	?
Germany/NW-RKI-I-029969/2021	EPI_ISL_1213119	amedes MVZ DIAMEDIS Sennestadt	Robert Koch Institute	?
Germany/NW-RKI-I-029976/2021	EPI_ISL_1213126	amedes MVZ DIAMEDIS Sennestadt	Robert Koch Institute	?
Germany/NW-RKI-I-030033/2021	EPI_ISL_1213233	SYNLAB MVZ Leverkusen	Robert Koch Institute	?
Germany/NW-RKI-I-030036/2021	EPI_ISL_1213240	SYNLAB MVZ Leverkusen	Robert Koch Institute	?
Germany/NW-RKI-I-030040/2021	EPI_ISL_1213250	SYNLAB MVZ Leverkusen	Robert Koch Institute	?
Germany/NW-RKI-I-030042/2021	EPI_ISL_1213255	SYNLAB MVZ Leverkusen	Robert Koch Institute	?
Germany/NW-RKI-I-030046/2021	EPI_ISL_1213264	SYNLAB MVZ Leverkusen	Robert Koch Institute	?
Germany/NW-RKI-I-030048/2021	EPI_ISL_1213268	SYNLAB MVZ Leverkusen	Robert Koch Institute	?
Germany/NW-RKI-I-030052/2021	EPI_ISL_1213278	SYNLAB MVZ Leverkusen	Robert Koch Institute	?
Germany/NW-RKI-I-030058/2021	EPI_ISL_1213292	SYNLAB MVZ Leverkusen	Robert Koch Institute	?
Germany/NW-RKI-I-030063/2021	EPI_ISL_1213304	SYNLAB MVZ Leverkusen	Robert Koch Institute	?
Germany/NW-RKI-I-030065/2021	EPI_ISL_1213308	SYNLAB MVZ Leverkusen	Robert Koch Institute	?
Germany/NW-RKI-I-030071/2021	EPI_ISL_1213323	SYNLAB MVZ Leverkusen	Robert Koch Institute	?
Germany/NW-RKI-I-030074/2021	EPI_ISL_1213330	SYNLAB MVZ Leverkusen	Robert Koch Institute	?
Germany/NW-RKI-I-030075/2021	EPI_ISL_1213332	SYNLAB MVZ Leverkusen	Robert Koch Institute	?
Germany/NW-RKI-I-030078/2021	EPI_ISL_1213338	SYNLAB MVZ Leverkusen	Robert Koch Institute	?
Germany/NW-RKI-I-030084/2021	EPI_ISL_1213359	SYNLAB MVZ Leverkusen	Robert Koch Institute	?
Germany/NW-RKI-I-030089/2021	EPI_ISL_1213371	SYNLAB MVZ Leverkusen	Robert Koch Institute	?
Germany/NW-RKI-I-030095/2021	EPI_ISL_1213385	SYNLAB MVZ Leverkusen	Robert Koch Institute	?
Germany/NW-RKI-I-030108/2021	EPI_ISL_1213414	SYNLAB MVZ Leverkusen	Robert Koch Institute	?
Germany/NW-RKI-I-030117/2021	EPI_ISL_1213435	SYNLAB MVZ Leverkusen	Robert Koch Institute	?
Germany/NW-RKI-I-030118/2021	EPI_ISL_1213437	SYNLAB MVZ Leverkusen	Robert Koch Institute	?
Germany/NW-RKI-I-030121/2021	EPI_ISL_1213445	SYNLAB MVZ Leverkusen	Robert Koch Institute	?
Germany/NW-RKI-I-030124/2021	EPI_ISL_1213452	SYNLAB MVZ Leverkusen	Robert Koch Institute	?
Germany/NW-RKI-I-030129/2021	EPI_ISL_1213464	SYNLAB MVZ Leverkusen	Robert Koch Institute	?
Germany/NW-RKI-I-030139/2021	EPI_ISL_1213474	SYNLAB MVZ Leverkusen	Robert Koch Institute	?
Germany/NW-RKI-I-030150/2021	EPI_ISL_1213485	SYNLAB MVZ Leverkusen	Robert Koch Institute	?
Germany/NW-RKI-I-030158/2021	EPI_ISL_1213493	SYNLAB MVZ Leverkusen	Robert Koch Institute	?
Germany/NW-RKI-I-030182/2021	EPI_ISL_1213536	SYNLAB MVZ Leverkusen	Robert Koch Institute	?
Germany/NW-RKI-I-030204/2021	EPI_ISL_1213589	SYNLAB MVZ Leverkusen	Robert Koch Institute	?
Germany/NW-RKI-I-030208/2021	EPI_ISL_1213593	SYNLAB MVZ Leverkusen	Robert Koch Institute	?
Germany/NW-RKI-I-030211/2021	EPI_ISL_1213596	SYNLAB MVZ Leverkusen	Robert Koch Institute	?
Germany/NW-RKI-I-030272/2021	EPI_ISL_1213657	SYNLAB MVZ Leverkusen	Robert Koch Institute	?
Germany/NW-RKI-I-030304/2021	EPI_ISL_1213689	SYNLAB MVZ Leverkusen	Robert Koch Institute	?
Germany/NW-RKI-I-030315/2021	EPI_ISL_1213700	SYNLAB MVZ Leverkusen	Robert Koch Institute	?
Germany/NW-RKI-I-030337/2021	EPI_ISL_1213722	SYNLAB MVZ Leverkusen	Robert Koch Institute	?
Germany/NW-RKI-I-030338/2021	EPI_ISL_1213723	SYNLAB MVZ Leverkusen	Robert Koch Institute	?
Germany/NW-RKI-I-030350/2021	EPI_ISL_1213735	SYNLAB MVZ Leverkusen	Robert Koch Institute	?
Germany/NW-RKI-I-030353/2021	EPI_ISL_1213738	SYNLAB MVZ Leverkusen	Robert Koch Institute	?
Germany/NW-RKI-I-030357/2021	EPI_ISL_1213742	SYNLAB MVZ Leverkusen	Robert Koch Institute	?
Germany/NW-RKI-I-030360/2021	EPI_ISL_1213745	SYNLAB MVZ Leverkusen	Robert Koch Institute	?
Germany/NW-RKI-I-030363/2021	EPI_ISL_1213748	SYNLAB MVZ Leverkusen	Robert Koch Institute	?
Germany/NW-RKI-I-030370/2021	EPI_ISL_1213755	SYNLAB MVZ Leverkusen	Robert Koch Institute	?
Germany/NW-RKI-I-030372/2021	EPI_ISL_1213757	SYNLAB MVZ Leverkusen	Robert Koch Institute	?
Germany/NW-RKI-I-030408/2021	EPI_ISL_1213793	SYNLAB MVZ Leverkusen	Robert Koch Institute	?
Germany/NW-RKI-I-030430/2021	EPI_ISL_1213815	SYNLAB MVZ Leverkusen	Robert Koch Institute	?
Germany/NW-RKI-I-030503/2021	EPI_ISL_1213888	SYNLAB MVZ Leverkusen	Robert Koch Institute	?
Germany/NW-RKI-I-030515/2021	EPI_ISL_1213900	SYNLAB MVZ Leverkusen	Robert Koch Institute	?
Germany/NW-RKI-I-030520/2021	EPI_ISL_1213905	SYNLAB MVZ Leverkusen	Robert Koch Institute	?
Germany/NW-RKI-I-030535/2021	EPI_ISL_1213920	SYNLAB MVZ Leverkusen	Robert Koch Institute	?
Germany/NW-RKI-I-030552/2021	EPI_ISL_1213937	SYNLAB MVZ Leverkusen	Robert Koch Institute	?
Germany/NW-RKI-I-030563/2021	EPI_ISL_1213958	SYNLAB MVZ Leverkusen	Robert Koch Institute	?
Germany/NW-RKI-I-030565/2021	EPI_ISL_1213962	SYNLAB MVZ Leverkusen	Robert Koch Institute	?
Germany/NW-RKI-I-030575/2021	EPI_ISL_1213985	SYNLAB MVZ Leverkusen	Robert Koch Institute	?
Germany/NW-RKI-I-030577/2021	EPI_ISL_1213991	SYNLAB MVZ Leverkusen	Robert Koch Institute	?
Germany/NW-RKI-I-030578/2021	EPI_ISL_1213993	SYNLAB MVZ Leverkusen	Robert Koch Institute	?
Germany/NW-RKI-I-030635/2021	EPI_ISL_1214108	SYNLAB MVZ Leverkusen	Robert Koch Institute	?
Germany/NW-RKI-I-030814/2021	EPI_ISL_1214360	SYNLAB MVZ Leverkusen	Robert Koch Institute	?
Germany/NW-RKI-I-030819/2021	EPI_ISL_1214372	SYNLAB MVZ Leverkusen	Robert Koch Institute	?
Germany/NW-RKI-I-030826/2021	EPI_ISL_1214388	SYNLAB MVZ Leverkusen	Robert Koch Institute	?
Germany/NW-RKI-I-030827/2021	EPI_ISL_1214390	SYNLAB MVZ Leverkusen	Robert Koch Institute	?
Germany/NW-RKI-I-030832/2021	EPI_ISL_1214403	SYNLAB MVZ Leverkusen	Robert Koch Institute	?
Germany/NW-RKI-I-030835/2021	EPI_ISL_1214410	SYNLAB MVZ Leverkusen	Robert Koch Institute	?
Germany/NW-RKI-I-030836/2021	EPI_ISL_1214413	SYNLAB MVZ Leverkusen	Robert Koch Institute	?
Germany/NW-RKI-I-030842/2021	EPI_ISL_1214427	SYNLAB MVZ Leverkusen	Robert Koch Institute	?
Germany/NW-RKI-I-030846/2021	EPI_ISL_1214436	SYNLAB MVZ Leverkusen	Robert Koch Institute	?
Germany/NW-RKI-I-030850/2021	EPI_ISL_1214446	SYNLAB MVZ Leverkusen	Robert Koch Institute	?
Germany/NW-RKI-I-030854/2021	EPI_ISL_1214455	SYNLAB MVZ Leverkusen	Robert Koch Institute	?
Germany/NW-RKI-I-030857/2021	EPI_ISL_1214462	SYNLAB MVZ Leverkusen	Robert Koch Institute	?
Germany/NW-RKI-I-030859/2021	EPI_ISL_1214466	SYNLAB MVZ Leverkusen	Robert Koch Institute	?
Germany/NW-RKI-I-030862/2021	EPI_ISL_1214473	SYNLAB MVZ Leverkusen	Robert Koch Institute	?
Germany/NW-RKI-I-030865/2021	EPI_ISL_1214479	SYNLAB MVZ Leverkusen	Robert Koch Institute	?
Germany/NW-RKI-I-030871/2021	EPI_ISL_1214492	SYNLAB MVZ Leverkusen	Robert Koch Institute	?
Germany/NW-RKI-I-030877/2021	EPI_ISL_1214507	SYNLAB MVZ Leverkusen	Robert Koch Institute	?
Germany/NW-RKI-I-030879/2021	EPI_ISL_1214512	SYNLAB MVZ Leverkusen	Robert Koch Institute	?
Germany/NW-RKI-I-030880/2021	EPI_ISL_1214514	SYNLAB MVZ Leverkusen	Robert Koch Institute	?
Germany/NW-RKI-I-030882/2021	EPI_ISL_1214519	SYNLAB MVZ Leverkusen	Robert Koch Institute	?
Germany/NW-RKI-I-030883/2021	EPI_ISL_1214521	SYNLAB MVZ Leverkusen	Robert Koch Institute	?
Germany/NW-RKI-I-030886/2021	EPI_ISL_1214529	SYNLAB MVZ Leverkusen	Robert Koch Institute	?
Germany/NW-RKI-I-030887/2021	EPI_ISL_1214532	SYNLAB MVZ Leverkusen	Robert Koch Institute	?
Germany/NW-RKI-I-030890/2021	EPI_ISL_1214540	SYNLAB MVZ Leverkusen	Robert Koch Institute	?
Germany/NW-RKI-I-030895/2021	EPI_ISL_1214551	SYNLAB MVZ Leverkusen	Robert Koch Institute	?
Germany/NW-RKI-I-030900/2021	EPI_ISL_1214563	SYNLAB MVZ Leverkusen	Robert Koch Institute	?
Germany/NW-RKI-I-030901/2021	EPI_ISL_1214565	SYNLAB MVZ Leverkusen	Robert Koch Institute	?
Germany/NW-RKI-I-030904/2021	EPI_ISL_1214572	SYNLAB MVZ Leverkusen	Robert Koch Institute	?
Germany/NW-RKI-I-030905/2021	EPI_ISL_1214574	SYNLAB MVZ Leverkusen	Robert Koch Institute	?
Germany/NW-RKI-I-030909/2021	EPI_ISL_1214583	SYNLAB MVZ Leverkusen	Robert Koch Institute	?
Germany/NW-RKI-I-030913/2021	EPI_ISL_1214592	SYNLAB MVZ Leverkusen	Robert Koch Institute	?
Germany/NW-RKI-I-030915/2021	EPI_ISL_1214596	SYNLAB MVZ Leverkusen	Robert Koch Institute	?
Germany/NW-RKI-I-030917/2021	EPI_ISL_1214602	SYNLAB MVZ Leverkusen	Robert Koch Institute	?
Germany/NW-RKI-I-030920/2021	EPI_ISL_1214610	SYNLAB MVZ Leverkusen	Robert Koch Institute	?
Germany/NW-RKI-I-030923/2021	EPI_ISL_1214617	SYNLAB MVZ Leverkusen	Robert Koch Institute	?
Germany/NW-RKI-I-030927/2021	EPI_ISL_1214626	SYNLAB MVZ Leverkusen	Robert Koch Institute	?
Germany/NW-RKI-I-030932/2021	EPI_ISL_1214638	SYNLAB MVZ Leverkusen	Robert Koch Institute	?
Germany/NW-RKI-I-030933/2021	EPI_ISL_1214640	SYNLAB MVZ Leverkusen	Robert Koch Institute	?
Germany/NW-RKI-I-030936/2021	EPI_ISL_1214647	SYNLAB MVZ Leverkusen	Robert Koch Institute	?
Germany/NW-RKI-I-030937/2021	EPI_ISL_1214649	SYNLAB MVZ Leverkusen	Robert Koch Institute	?
Germany/NW-RKI-I-030938/2021	EPI_ISL_1214652	SYNLAB MVZ Leverkusen	Robert Koch Institute	?
Germany/NW-RKI-I-030942/2021	EPI_ISL_1214661	SYNLAB MVZ Leverkusen	Robert Koch Institute	?
Germany/NW-RKI-I-030944/2021	EPI_ISL_1214666	SYNLAB MVZ Leverkusen	Robert Koch Institute	?
Germany/NW-RKI-I-030946/2021	EPI_ISL_1214671	SYNLAB MVZ Leverkusen	Robert Koch Institute	?
Germany/NW-RKI-I-030949/2021	EPI_ISL_1214679	SYNLAB MVZ Leverkusen	Robert Koch Institute	?
Germany/NW-RKI-I-030957/2021	EPI_ISL_1214700	SYNLAB MVZ Leverkusen	Robert Koch Institute	?
Germany/NW-RKI-I-030960/2021	EPI_ISL_1214707	SYNLAB MVZ Leverkusen	Robert Koch Institute	?
Germany/NW-RKI-I-030963/2021	EPI_ISL_1214714	SYNLAB MVZ Leverkusen	Robert Koch Institute	?
Germany/NW-RKI-I-030964/2021	EPI_ISL_1214716	SYNLAB MVZ Leverkusen	Robert Koch Institute	?
Germany/NW-RKI-I-030970/2021	EPI_ISL_1214730	SYNLAB MVZ Leverkusen	Robert Koch Institute	?
Germany/NW-RKI-I-030971/2021	EPI_ISL_1214732	SYNLAB MVZ Leverkusen	Robert Koch Institute	?
Germany/NW-RKI-I-030973/2021	EPI_ISL_1214737	SYNLAB MVZ Leverkusen	Robert Koch Institute	?
Germany/NW-RKI-I-030974/2021	EPI_ISL_1214739	SYNLAB MVZ Leverkusen	Robert Koch Institute	?
Germany/NW-RKI-I-030982/2021	EPI_ISL_1214759	SYNLAB MVZ Leverkusen	Robert Koch Institute	?
Germany/NW-RKI-I-030985/2021	EPI_ISL_1214766	SYNLAB MVZ Leverkusen	Robert Koch Institute	?
Germany/NW-RKI-I-030986/2021	EPI_ISL_1214769	SYNLAB MVZ Leverkusen	Robert Koch Institute	?
Germany/NW-RKI-I-030987/2021	EPI_ISL_1214771	SYNLAB MVZ Leverkusen	Robert Koch Institute	?
Germany/NW-RKI-I-030988/2021	EPI_ISL_1214773	SYNLAB MVZ Leverkusen	Robert Koch Institute	?
Germany/NW-RKI-I-030989/2021	EPI_ISL_1214776	SYNLAB MVZ Leverkusen	Robert Koch Institute	?
Germany/NW-RKI-I-031009/2021	EPI_ISL_1214823	MVZ Dr. Eberhard & Partner Dortmund	Robert Koch Institute	?
Germany/NW-RKI-I-031010/2021	EPI_ISL_1214825	MVZ Dr. Eberhard & Partner Dortmund	Robert Koch Institute	?
Germany/NW-RKI-I-031013/2021	EPI_ISL_1214832	MVZ Dr. Eberhard & Partner Dortmund	Robert Koch Institute	?
Germany/NW-RKI-I-031014/2021	EPI_ISL_1214834	MVZ Dr. Eberhard & Partner Dortmund	Robert Koch Institute	?
Germany/NW-RKI-I-031015/2021	EPI_ISL_1214837	MVZ Dr. Eberhard & Partner Dortmund	Robert Koch Institute	?
Germany/NW-RKI-I-031017/2021	EPI_ISL_1214842	MVZ Dr. Eberhard & Partner Dortmund	Robert Koch Institute	?
Germany/NW-RKI-I-031019/2021	EPI_ISL_1214847	Helios Universitätsklinikum Wuppertal: Universität Witten/Herdecke: Institut für Medizinische Labordiagnostik	Robert Koch Institute	?
Germany/NW-RKI-I-031020/2021	EPI_ISL_1214849	MVZ Dr. Eberhard & Partner Dortmund	Robert Koch Institute	?
Germany/NW-RKI-I-031025/2021	EPI_ISL_1214861	MVZ Dr. Eberhard & Partner Dortmund	Robert Koch Institute	?
Germany/NW-RKI-I-031029/2021	EPI_ISL_1214870	MVZ Dr. Eberhard & Partner Dortmund	Robert Koch Institute	?
Germany/NW-RKI-I-031031/2021	EPI_ISL_1214875	Medizinisches Labor Wahl Lüdenscheid	Robert Koch Institute	?
Germany/NW-RKI-I-031032/2021	EPI_ISL_1214877	MVZ Dr. Eberhard & Partner Dortmund	Robert Koch Institute	?
Germany/NW-RKI-I-031034/2021	EPI_ISL_1214882	MVZ Dr. Eberhard & Partner Dortmund	Robert Koch Institute	?
Germany/NW-RKI-I-031035/2021	EPI_ISL_1214885	MVZ Dr. Eberhard & Partner Dortmund	Robert Koch Institute	?
Germany/NW-RKI-I-031037/2021	EPI_ISL_1214888	MVZ Dr. Eberhard & Partner Dortmund	Robert Koch Institute	?
Germany/NW-RKI-I-031038/2021	EPI_ISL_1214890	MVZ Dr. Eberhard & Partner Dortmund	Robert Koch Institute	?
Germany/NW-RKI-I-031040/2021	EPI_ISL_1214893	MVZ Dr. Eberhard & Partner Dortmund	Robert Koch Institute	?
Germany/NW-RKI-I-031043/2021	EPI_ISL_1214898	MVZ Dr. Eberhard & Partner Dortmund	Robert Koch Institute	?
Germany/NW-RKI-I-031045/2021	EPI_ISL_1214901	MVZ Dr. Eberhard & Partner Dortmund	Robert Koch Institute	?
Germany/NW-RKI-I-031046/2021	EPI_ISL_1214903	MVZ Dr. Eberhard & Partner Dortmund	Robert Koch Institute	?
Germany/NW-RKI-I-031047/2021	EPI_ISL_1214905	MVZ Dr. Eberhard & Partner Dortmund	Robert Koch Institute	?
Germany/NW-RKI-I-031049/2021	EPI_ISL_1214908	MVZ Dr. Eberhard & Partner Dortmund	Robert Koch Institute	?
Germany/NW-RKI-I-031050/2021	EPI_ISL_1214910	MVZ Dr. Eberhard & Partner Dortmund	Robert Koch Institute	?
Germany/NW-RKI-I-031053/2021	EPI_ISL_1214915	MVZ Dr. Eberhard & Partner Dortmund	Robert Koch Institute	?
Germany/NW-RKI-I-031055/2021	EPI_ISL_1214918	MVZ Dr. Eberhard & Partner Dortmund	Robert Koch Institute	?
Germany/NW-RKI-I-031060/2021	EPI_ISL_1214927	MVZ Dr. Eberhard & Partner Dortmund	Robert Koch Institute	?
Germany/NW-RKI-I-031063/2021	EPI_ISL_1214932	MVZ Dr. Eberhard & Partner Dortmund	Robert Koch Institute	?
Germany/NW-RKI-I-031065/2021	EPI_ISL_1214936	MVZ Dr. Eberhard & Partner Dortmund	Robert Koch Institute	?
Germany/NW-RKI-I-031066/2021	EPI_ISL_1214937	Medizinisches Labor Wahl Lüdenscheid	Robert Koch Institute	?
Germany/NW-RKI-I-031070/2021	EPI_ISL_1214944	MVZ Dr. Eberhard & Partner Dortmund	Robert Koch Institute	?
Germany/NW-RKI-I-031071/2021	EPI_ISL_1214945	MVZ Dr. Eberhard & Partner Dortmund	Robert Koch Institute	?
Germany/NW-RKI-I-031072/2021	EPI_ISL_1214947	Medizinisches Labor Wahl Lüdenscheid	Robert Koch Institute	?
Germany/NW-RKI-I-031073/2021	EPI_ISL_1214949	MVZ Dr. Eberhard & Partner Dortmund	Robert Koch Institute	?
Germany/NW-RKI-I-031074/2021	EPI_ISL_1214950	MVZ Dr. Eberhard & Partner Dortmund	Robert Koch Institute	?
Germany/NW-RKI-I-031077/2021	EPI_ISL_1214955	MVZ Dr. Eberhard & Partner Dortmund	Robert Koch Institute	?
Germany/NW-RKI-I-031079/2021	EPI_ISL_1214961	MVZ Dr. Eberhard & Partner Dortmund	Robert Koch Institute	?
Germany/NW-RKI-I-031080/2021	EPI_ISL_1214963	MVZ Dr. Eberhard & Partner Dortmund	Robert Koch Institute	?
Germany/NW-RKI-I-031081/2021	EPI_ISL_1214964	MVZ Dr. Eberhard & Partner Dortmund	Robert Koch Institute	?
Germany/NW-RKI-I-031086/2021	EPI_ISL_1214972	Medizinisches Labor Wahl Lüdenscheid	Robert Koch Institute	?
Germany/NW-RKI-I-031091/2021	EPI_ISL_1214980	MVZ Dr. Eberhard & Partner Dortmund	Robert Koch Institute	?
Germany/NW-RKI-I-031092/2021	EPI_ISL_1214982	MVZ Dr. Eberhard & Partner Dortmund	Robert Koch Institute	?
Germany/NW-RKI-I-031094/2021	EPI_ISL_1214986	Institut für Klinische Chemie Transfusions- und LaboratoriumsmedizinBerufsgenossenschaftliches Universitätsklinikum Bergmannsheil	Robert Koch Institute	?
Germany/NW-RKI-I-0311/2020	EPI_ISL_1048290	Labor Dr. Wisplinghoff - Köln	Robert Koch Institute, Influenza and respiratory viruses FG17 & Bioinformatics MF1, Berlin, Germany	R. Grosser et al
Germany/NW-RKI-I-0313/2020	EPI_ISL_1048282	Labor Dr. Wisplinghoff - Köln	Robert Koch Institute, Influenza and respiratory viruses FG17 & Bioinformatics MF1, Berlin, Germany	R. Grosser et al
Germany/NW-RKI-I-0314/2020	EPI_ISL_1048285	Labor Dr. Wisplinghoff - Köln	Robert Koch Institute, Influenza and respiratory viruses FG17 & Bioinformatics MF1, Berlin, Germany	R. Grosser et al
Germany/NW-RKI-I-031494/2021	EPI_ISL_1215568	Limbach - MVZ Labor Eveld & Kollegen Essen	Robert Koch Institute	?
Germany/NW-RKI-I-031495/2021	EPI_ISL_1215569	Limbach - MVZ Labor Eveld & Kollegen Essen	Robert Koch Institute	?
Germany/NW-RKI-I-031497/2021	EPI_ISL_1215571	Limbach - MVZ Labor Eveld & Kollegen Essen	Robert Koch Institute	?
Germany/NW-RKI-I-031498/2021	EPI_ISL_1215572	Limbach - MVZ Labor Eveld & Kollegen Essen	Robert Koch Institute	?
Germany/NW-RKI-I-031499/2021	EPI_ISL_1215573	Limbach - MVZ Labor Eveld & Kollegen Essen	Robert Koch Institute	?
Germany/NW-RKI-I-0315/2020	EPI_ISL_1048275	Labor Dr. Wisplinghoff - Köln	Robert Koch Institute, Influenza and respiratory viruses FG17 & Bioinformatics MF1, Berlin, Germany	R. Grosser et al
Germany/NW-RKI-I-031500/2021	EPI_ISL_1215574	Limbach - MVZ Labor Eveld & Kollegen Essen	Robert Koch Institute	?
Germany/NW-RKI-I-031501/2021	EPI_ISL_1215575	Limbach - MVZ Labor Eveld & Kollegen Essen	Robert Koch Institute	?
Germany/NW-RKI-I-031502/2021	EPI_ISL_1215576	Limbach - MVZ Labor Eveld & Kollegen Essen	Robert Koch Institute	?
Germany/NW-RKI-I-031508/2021	EPI_ISL_1215582	Limbach - MVZ Labor Eveld & Kollegen Essen	Robert Koch Institute	?
Germany/NW-RKI-I-031511/2021	EPI_ISL_1215585	Limbach - MVZ Labor Eveld & Kollegen Essen	Robert Koch Institute	?
Germany/NW-RKI-I-031516/2021	EPI_ISL_1215590	Limbach - MVZ Labor Eveld & Kollegen Essen	Robert Koch Institute	?
Germany/NW-RKI-I-031519/2021	EPI_ISL_1215593	Limbach - MVZ Labor Eveld & Kollegen Essen	Robert Koch Institute	?
Germany/NW-RKI-I-031539/2021	EPI_ISL_1215613	Limbach - MVZ Labor Eveld & Kollegen Essen	Robert Koch Institute	?
Germany/NW-RKI-I-031544/2021	EPI_ISL_1215618	Limbach - MVZ Labor Eveld & Kollegen Essen	Robert Koch Institute	?
Germany/NW-RKI-I-031548/2021	EPI_ISL_1215622	Limbach - MVZ Labor Eveld & Kollegen Essen	Robert Koch Institute	?
Germany/NW-RKI-I-031560/2021	EPI_ISL_1215634	Limbach - MVZ Labor Eveld & Kollegen Essen	Robert Koch Institute	?
Germany/NW-RKI-I-031562/2021	EPI_ISL_1215636	Limbach - MVZ Labor Eveld & Kollegen Essen	Robert Koch Institute	?
Germany/NW-RKI-I-031668/2021	EPI_ISL_1215742	Limbach - MVZ Labor Eveld & Kollegen Essen	Robert Koch Institute	?
Germany/NW-RKI-I-031670/2021	EPI_ISL_1215744	Limbach - MVZ Labor Eveld & Kollegen Essen	Robert Koch Institute	?
Germany/NW-RKI-I-031684/2021	EPI_ISL_1215758	Limbach - MVZ Labor Eveld & Kollegen Essen	Robert Koch Institute	?
Germany/NW-RKI-I-031686/2021	EPI_ISL_1215760	Limbach - MVZ Labor Eveld & Kollegen Essen	Robert Koch Institute	?
Germany/NW-RKI-I-031689/2021	EPI_ISL_1215763	Limbach - MVZ Labor Eveld & Kollegen Essen	Robert Koch Institute	?
Germany/NW-RKI-I-031693/2021	EPI_ISL_1215767	Limbach - MVZ Labor Eveld & Kollegen Essen	Robert Koch Institute	?
Germany/NW-RKI-I-031695/2021	EPI_ISL_1215769	Limbach - MVZ Labor Eveld & Kollegen Essen	Robert Koch Institute	?
Germany/NW-RKI-I-031702/2021	EPI_ISL_1215776	Labor MönchengladbachMVZ Dr. Stein + Kollegen GbR	Robert Koch Institute	?
Germany/NW-RKI-I-031713/2021	EPI_ISL_1215787	Limbach - MVZ Labor Eveld & Kollegen Essen	Robert Koch Institute	?
Germany/NW-RKI-I-031718/2021	EPI_ISL_1215792	Limbach - MVZ Labor Eveld & Kollegen Essen	Robert Koch Institute	?
Germany/NW-RKI-I-031722/2021	EPI_ISL_1215796	Limbach - MVZ Labor Eveld & Kollegen Essen	Robert Koch Institute	?
Germany/NW-RKI-I-031724/2021	EPI_ISL_1215798	Limbach - MVZ Labor Eveld & Kollegen Essen	Robert Koch Institute	?
Germany/NW-RKI-I-031728/2021	EPI_ISL_1215802	Limbach - MVZ Labor Eveld & Kollegen Essen	Robert Koch Institute	?
Germany/NW-RKI-I-031730/2021	EPI_ISL_1215804	Limbach - MVZ Labor Eveld & Kollegen Essen	Robert Koch Institute	?
Germany/NW-RKI-I-031738/2021	EPI_ISL_1215812	Labor Dr. Wisplinghoff - Köln	Robert Koch Institute	?
Germany/NW-RKI-I-031740/2021	EPI_ISL_1215814	Labor Dr. Wisplinghoff - Köln	Robert Koch Institute	?
Germany/NW-RKI-I-031741/2021	EPI_ISL_1215815	Labor Dr. Wisplinghoff - Köln	Robert Koch Institute	?
Germany/NW-RKI-I-031742/2021	EPI_ISL_1215816	Labor Dr. Wisplinghoff - Köln	Robert Koch Institute	?
Germany/NW-RKI-I-031743/2021	EPI_ISL_1215817	Labor Dr. Wisplinghoff - Köln	Robert Koch Institute	?
Germany/NW-RKI-I-031746/2021	EPI_ISL_1215820	Labor Dr. Wisplinghoff - Köln	Robert Koch Institute	?
Germany/NW-RKI-I-031747/2021	EPI_ISL_1215821	Labor Dr. Wisplinghoff - Köln	Robert Koch Institute	?
Germany/NW-RKI-I-031748/2021	EPI_ISL_1215822	Labor Dr. Wisplinghoff - Köln	Robert Koch Institute	?
Germany/NW-RKI-I-031749/2021	EPI_ISL_1215823	Labor Dr. Wisplinghoff - Köln	Robert Koch Institute	?
Germany/NW-RKI-I-031750/2021	EPI_ISL_1215824	Labor Dr. Wisplinghoff - Köln	Robert Koch Institute	?
Germany/NW-RKI-I-031751/2021	EPI_ISL_1215825	Labor Dr. Wisplinghoff - Köln	Robert Koch Institute	?
Germany/NW-RKI-I-031754/2021	EPI_ISL_1215828	Labor Dr. Wisplinghoff - Köln	Robert Koch Institute	?
Germany/NW-RKI-I-031755/2021	EPI_ISL_1215829	Labor Dr. Wisplinghoff - Köln	Robert Koch Institute	?
Germany/NW-RKI-I-031757/2021	EPI_ISL_1215831	Labor Dr. Wisplinghoff - Köln	Robert Koch Institute	?
Germany/NW-RKI-I-031758/2021	EPI_ISL_1215832	Labor Dr. Wisplinghoff - Köln	Robert Koch Institute	?
Germany/NW-RKI-I-031759/2021	EPI_ISL_1215833	Labor Dr. Wisplinghoff - Köln	Robert Koch Institute	?
Germany/NW-RKI-I-031760/2021	EPI_ISL_1215834	Labor Dr. Wisplinghoff - Köln	Robert Koch Institute	?
Germany/NW-RKI-I-031761/2021	EPI_ISL_1215835	Labor Dr. Wisplinghoff - Köln	Robert Koch Institute	?
Germany/NW-RKI-I-031762/2021	EPI_ISL_1215836	Labor Dr. Wisplinghoff - Köln	Robert Koch Institute	?
Germany/NW-RKI-I-031763/2021	EPI_ISL_1215837	Labor Dr. Wisplinghoff - Köln	Robert Koch Institute	?
Germany/NW-RKI-I-031765/2021	EPI_ISL_1215839	Labor Dr. Wisplinghoff - Köln	Robert Koch Institute	?
Germany/NW-RKI-I-031766/2021	EPI_ISL_1215840	Labor Dr. Wisplinghoff - Köln	Robert Koch Institute	?
Germany/NW-RKI-I-031767/2021	EPI_ISL_1215841	Labor Dr. Wisplinghoff - Köln	Robert Koch Institute	?
Germany/NW-RKI-I-031769/2021	EPI_ISL_1215843	Labor Dr. Wisplinghoff - Köln	Robert Koch Institute	?
Germany/NW-RKI-I-031770/2021	EPI_ISL_1215844	Labor Dr. Wisplinghoff - Köln	Robert Koch Institute	?
Germany/NW-RKI-I-031771/2021	EPI_ISL_1215845	Labor Dr. Wisplinghoff - Köln	Robert Koch Institute	?
Germany/NW-RKI-I-031772/2021	EPI_ISL_1215846	Labor Dr. Wisplinghoff - Köln	Robert Koch Institute	?
Germany/NW-RKI-I-031774/2021	EPI_ISL_1215848	Labor Dr. Wisplinghoff - Köln	Robert Koch Institute	?
Germany/NW-RKI-I-031775/2021	EPI_ISL_1215849	Labor Dr. Wisplinghoff - Köln	Robert Koch Institute	?
Germany/NW-RKI-I-031776/2021	EPI_ISL_1215850	Labor Dr. Wisplinghoff - Köln	Robert Koch Institute	?
Germany/NW-RKI-I-031777/2021	EPI_ISL_1215851	Labor Dr. Wisplinghoff - Köln	Robert Koch Institute	?
Germany/NW-RKI-I-031778/2021	EPI_ISL_1215852	Labor Dr. Wisplinghoff - Köln	Robert Koch Institute	?
Germany/NW-RKI-I-031781/2021	EPI_ISL_1215855	Labor Dr. Wisplinghoff - Köln	Robert Koch Institute	?
Germany/NW-RKI-I-031782/2021	EPI_ISL_1215856	Labor Dr. Wisplinghoff - Köln	Robert Koch Institute	?
Germany/NW-RKI-I-031786/2021	EPI_ISL_1215860	Labor Dr. Wisplinghoff - Köln	Robert Koch Institute	?
Germany/NW-RKI-I-031787/2021	EPI_ISL_1215861	Labor Dr. Wisplinghoff - Köln	Robert Koch Institute	?
Germany/NW-RKI-I-031788/2021	EPI_ISL_1215862	Labor Dr. Wisplinghoff - Köln	Robert Koch Institute	?
Germany/NW-RKI-I-031789/2021	EPI_ISL_1215863	Labor Dr. Wisplinghoff - Köln	Robert Koch Institute	?
Germany/NW-RKI-I-031790/2021	EPI_ISL_1215864	Labor Dr. Wisplinghoff - Köln	Robert Koch Institute	?
Germany/NW-RKI-I-031791/2021	EPI_ISL_1215865	Labor Dr. Wisplinghoff - Köln	Robert Koch Institute	?
Germany/NW-RKI-I-031792/2021	EPI_ISL_1215866	Labor Dr. Wisplinghoff - Köln	Robert Koch Institute	?
Germany/NW-RKI-I-031793/2021	EPI_ISL_1215867	Labor Dr. Wisplinghoff - Köln	Robert Koch Institute	?
Germany/NW-RKI-I-031794/2021	EPI_ISL_1215868	Labor Dr. Wisplinghoff - Köln	Robert Koch Institute	?
Germany/NW-RKI-I-031795/2021	EPI_ISL_1215869	Labor Dr. Wisplinghoff - Köln	Robert Koch Institute	?
Germany/NW-RKI-I-031796/2021	EPI_ISL_1215870	Labor Dr. Wisplinghoff - Köln	Robert Koch Institute	?
Germany/NW-RKI-I-031797/2021	EPI_ISL_1215871	Labor Dr. Wisplinghoff - Köln	Robert Koch Institute	?
Germany/NW-RKI-I-031798/2021	EPI_ISL_1215872	Labor Dr. Wisplinghoff - Köln	Robert Koch Institute	?
Germany/NW-RKI-I-031799/2021	EPI_ISL_1215873	Labor Dr. Wisplinghoff - Köln	Robert Koch Institute	?
Germany/NW-RKI-I-0318/2020	EPI_ISL_1048355	MVZ Düsseldorf Zentrum GbR	Robert Koch Institute, Influenza and respiratory viruses FG17 & Bioinformatics MF1, Berlin, Germany	P. Finzer et al
Germany/NW-RKI-I-031803/2021	EPI_ISL_1215877	Labor Dr. Wisplinghoff - Köln	Robert Koch Institute	?
Germany/NW-RKI-I-031806/2021	EPI_ISL_1215880	Labor Dr. Wisplinghoff - Köln	Robert Koch Institute	?
Germany/NW-RKI-I-031807/2021	EPI_ISL_1215881	Labor Dr. Wisplinghoff - Köln	Robert Koch Institute	?
Germany/NW-RKI-I-031809/2021	EPI_ISL_1215883	Labor Dr. Wisplinghoff - Köln	Robert Koch Institute	?
Germany/NW-RKI-I-031810/2021	EPI_ISL_1215884	Labor Dr. Wisplinghoff - Köln	Robert Koch Institute	?
Germany/NW-RKI-I-031811/2021	EPI_ISL_1215885	Labor Dr. Wisplinghoff - Köln	Robert Koch Institute	?
Germany/NW-RKI-I-031813/2021	EPI_ISL_1215887	Labor Dr. Wisplinghoff - Köln	Robert Koch Institute	?
Germany/NW-RKI-I-031816/2021	EPI_ISL_1215890	Labor Dr. Wisplinghoff - Köln	Robert Koch Institute	?
Germany/NW-RKI-I-031817/2021	EPI_ISL_1215891	Labor Dr. Wisplinghoff - Köln	Robert Koch Institute	?
Germany/NW-RKI-I-031818/2021	EPI_ISL_1215892	Labor Dr. Wisplinghoff - Köln	Robert Koch Institute	?
Germany/NW-RKI-I-031821/2021	EPI_ISL_1215895	Labor Dr. Wisplinghoff - Köln	Robert Koch Institute	?
Germany/NW-RKI-I-031823/2021	EPI_ISL_1215897	Labor Dr. Wisplinghoff - Köln	Robert Koch Institute	?
Germany/NW-RKI-I-031825/2021	EPI_ISL_1215899	Labor Dr. Wisplinghoff - Köln	Robert Koch Institute	?
Germany/NW-RKI-I-031826/2021	EPI_ISL_1215900	Labor Dr. Wisplinghoff - Köln	Robert Koch Institute	?
Germany/NW-RKI-I-031828/2021	EPI_ISL_1215902	Labor Dr. Wisplinghoff - Köln	Robert Koch Institute	?
Germany/NW-RKI-I-031829/2021	EPI_ISL_1215903	Labor Dr. Wisplinghoff - Köln	Robert Koch Institute	?
Germany/NW-RKI-I-031830/2021	EPI_ISL_1215904	Labor Dr. Wisplinghoff - Köln	Robert Koch Institute	?
Germany/NW-RKI-I-031832/2021	EPI_ISL_1215906	Labor Dr. Wisplinghoff - Köln	Robert Koch Institute	?
Germany/NW-RKI-I-031833/2021	EPI_ISL_1215907	Labor Dr. Wisplinghoff - Köln	Robert Koch Institute	?
Germany/NW-RKI-I-031835/2021	EPI_ISL_1215909	Labor Dr. Wisplinghoff - Köln	Robert Koch Institute	?
Germany/NW-RKI-I-031839/2021	EPI_ISL_1215913	Labor Dr. Wisplinghoff - Köln	Robert Koch Institute	?
Germany/NW-RKI-I-031840/2021	EPI_ISL_1215914	Labor Dr. Wisplinghoff - Köln	Robert Koch Institute	?
Germany/NW-RKI-I-031842/2021	EPI_ISL_1215916	Labor Dr. Wisplinghoff - Köln	Robert Koch Institute	?
Germany/NW-RKI-I-031846/2021	EPI_ISL_1215920	Labor Dr. Wisplinghoff - Köln	Robert Koch Institute	?
Germany/NW-RKI-I-031847/2021	EPI_ISL_1215921	Labor Dr. Wisplinghoff - Köln	Robert Koch Institute	?
Germany/NW-RKI-I-031848/2021	EPI_ISL_1215922	Labor Dr. Wisplinghoff - Köln	Robert Koch Institute	?
Germany/NW-RKI-I-031851/2021	EPI_ISL_1215925	Labor Dr. Wisplinghoff - Köln	Robert Koch Institute	?
Germany/NW-RKI-I-031852/2021	EPI_ISL_1215926	Labor Dr. Wisplinghoff - Köln	Robert Koch Institute	?
Germany/NW-RKI-I-031853/2021	EPI_ISL_1215927	Labor Dr. Wisplinghoff - Köln	Robert Koch Institute	?
Germany/NW-RKI-I-031854/2021	EPI_ISL_1215928	Labor Dr. Wisplinghoff - Köln	Robert Koch Institute	?
Germany/NW-RKI-I-031857/2021	EPI_ISL_1215931	Labor Dr. Wisplinghoff - Köln	Robert Koch Institute	?
Germany/NW-RKI-I-031859/2021	EPI_ISL_1215933	Labor Dr. Wisplinghoff - Köln	Robert Koch Institute	?
Germany/NW-RKI-I-031860/2021	EPI_ISL_1215934	Labor Dr. Wisplinghoff - Köln	Robert Koch Institute	?
Germany/NW-RKI-I-031861/2021	EPI_ISL_1215935	Labor Dr. Wisplinghoff - Köln	Robert Koch Institute	?
Germany/NW-RKI-I-031862/2021	EPI_ISL_1215936	Labor Dr. Wisplinghoff - Köln	Robert Koch Institute	?
Germany/NW-RKI-I-031864/2021	EPI_ISL_1215938	Labor Dr. Wisplinghoff - Köln	Robert Koch Institute	?
Germany/NW-RKI-I-031865/2021	EPI_ISL_1215939	Labor Dr. Wisplinghoff - Köln	Robert Koch Institute	?
Germany/NW-RKI-I-031866/2021	EPI_ISL_1215940	Labor Dr. Wisplinghoff - Köln	Robert Koch Institute	?
Germany/NW-RKI-I-031867/2021	EPI_ISL_1215941	Labor Dr. Wisplinghoff - Köln	Robert Koch Institute	?
Germany/NW-RKI-I-031868/2021	EPI_ISL_1215942	Labor Dr. Wisplinghoff - Köln	Robert Koch Institute	?
Germany/NW-RKI-I-031871/2021	EPI_ISL_1215945	Labor Dr. Wisplinghoff - Köln	Robert Koch Institute	?
Germany/NW-RKI-I-031874/2021	EPI_ISL_1215949	Labor Dr. Wisplinghoff - Köln	Robert Koch Institute	?
Germany/NW-RKI-I-031876/2021	EPI_ISL_1215951	Labor Dr. Wisplinghoff - Köln	Robert Koch Institute	?
Germany/NW-RKI-I-031879/2021	EPI_ISL_1215954	Labor Dr. Wisplinghoff - Köln	Robert Koch Institute	?
Germany/NW-RKI-I-031881/2021	EPI_ISL_1215956	Labor Dr. Wisplinghoff - Köln	Robert Koch Institute	?
Germany/NW-RKI-I-031884/2021	EPI_ISL_1215959	Labor Dr. Wisplinghoff - Köln	Robert Koch Institute	?
Germany/NW-RKI-I-031889/2021	EPI_ISL_1215964	Labor Dr. Wisplinghoff - Köln	Robert Koch Institute	?
Germany/NW-RKI-I-031890/2021	EPI_ISL_1215965	Labor Dr. Wisplinghoff - Köln	Robert Koch Institute	?
Germany/NW-RKI-I-031891/2021	EPI_ISL_1215966	Labor Dr. Wisplinghoff - Köln	Robert Koch Institute	?
Germany/NW-RKI-I-031892/2021	EPI_ISL_1215967	Labor Dr. Wisplinghoff - Köln	Robert Koch Institute	?
Germany/NW-RKI-I-031893/2021	EPI_ISL_1215968	Labor Dr. Wisplinghoff - Köln	Robert Koch Institute	?
Germany/NW-RKI-I-031895/2021	EPI_ISL_1215970	Labor Dr. Wisplinghoff - Köln	Robert Koch Institute	?
Germany/NW-RKI-I-031898/2021	EPI_ISL_1215973	Labor Dr. Wisplinghoff - Köln	Robert Koch Institute	?
Germany/NW-RKI-I-0319/2020	EPI_ISL_1048354	MVZ Düsseldorf Zentrum GbR	Robert Koch Institute, Influenza and respiratory viruses FG17 & Bioinformatics MF1, Berlin, Germany	P. Finzer et al
Germany/NW-RKI-I-031900/2021	EPI_ISL_1215975	Labor Dr. Wisplinghoff - Köln	Robert Koch Institute	?
Germany/NW-RKI-I-031901/2021	EPI_ISL_1215976	Labor Dr. Wisplinghoff - Köln	Robert Koch Institute	?
Germany/NW-RKI-I-031902/2021	EPI_ISL_1215977	Labor Dr. Wisplinghoff - Köln	Robert Koch Institute	?
Germany/NW-RKI-I-031903/2021	EPI_ISL_1215978	Labor Dr. Wisplinghoff - Köln	Robert Koch Institute	?
Germany/NW-RKI-I-031904/2021	EPI_ISL_1215979	Labor Dr. Wisplinghoff - Köln	Robert Koch Institute	?
Germany/NW-RKI-I-031905/2021	EPI_ISL_1215980	Labor Dr. Wisplinghoff - Köln	Robert Koch Institute	?
Germany/NW-RKI-I-031908/2021	EPI_ISL_1215983	Labor Dr. Wisplinghoff - Köln	Robert Koch Institute	?
Germany/NW-RKI-I-031911/2021	EPI_ISL_1215986	Labor Dr. Wisplinghoff - Köln	Robert Koch Institute	?
Germany/NW-RKI-I-031914/2021	EPI_ISL_1215989	Labor Dr. Wisplinghoff - Köln	Robert Koch Institute	?
Germany/NW-RKI-I-031916/2021	EPI_ISL_1215991	Labor Dr. Wisplinghoff - Köln	Robert Koch Institute	?
Germany/NW-RKI-I-031917/2021	EPI_ISL_1215992	Labor Dr. Wisplinghoff - Köln	Robert Koch Institute	?
Germany/NW-RKI-I-031920/2021	EPI_ISL_1215995	Labor Dr. Wisplinghoff - Köln	Robert Koch Institute	?
Germany/NW-RKI-I-031921/2021	EPI_ISL_1215996	Labor Dr. Wisplinghoff - Köln	Robert Koch Institute	?
Germany/NW-RKI-I-031922/2021	EPI_ISL_1215997	Labor Dr. Wisplinghoff - Köln	Robert Koch Institute	?
Germany/NW-RKI-I-031924/2021	EPI_ISL_1215999	Labor Dr. Wisplinghoff - Köln	Robert Koch Institute	?
Germany/NW-RKI-I-031925/2021	EPI_ISL_1216000	Labor Dr. Wisplinghoff - Köln	Robert Koch Institute	?
Germany/NW-RKI-I-031928/2021	EPI_ISL_1216003	Labor Dr. Wisplinghoff - Köln	Robert Koch Institute	?
Germany/NW-RKI-I-031929/2021	EPI_ISL_1216004	Labor Dr. Wisplinghoff - Köln	Robert Koch Institute	?
Germany/NW-RKI-I-031930/2021	EPI_ISL_1216005	Labor Dr. Wisplinghoff - Köln	Robert Koch Institute	?
Germany/NW-RKI-I-031931/2021	EPI_ISL_1216006	Labor Dr. Wisplinghoff - Köln	Robert Koch Institute	?
Germany/NW-RKI-I-031932/2021	EPI_ISL_1216007	Labor Dr. Wisplinghoff - Köln	Robert Koch Institute	?
Germany/NW-RKI-I-031935/2021	EPI_ISL_1216010	Labor Dr. Wisplinghoff - Köln	Robert Koch Institute	?
Germany/NW-RKI-I-031937/2021	EPI_ISL_1216012	Labor Dr. Wisplinghoff - Köln	Robert Koch Institute	?
Germany/NW-RKI-I-031940/2021	EPI_ISL_1216015	Labor Dr. Wisplinghoff - Köln	Robert Koch Institute	?
Germany/NW-RKI-I-031941/2021	EPI_ISL_1216016	Labor Dr. Wisplinghoff - Köln	Robert Koch Institute	?
Germany/NW-RKI-I-031943/2021	EPI_ISL_1216018	Labor Dr. Wisplinghoff - Köln	Robert Koch Institute	?
Germany/NW-RKI-I-031944/2021	EPI_ISL_1216019	Labor Dr. Wisplinghoff - Köln	Robert Koch Institute	?
Germany/NW-RKI-I-031947/2021	EPI_ISL_1216022	Labor Dr. Wisplinghoff - Köln	Robert Koch Institute	?
Germany/NW-RKI-I-031948/2021	EPI_ISL_1216023	Labor Dr. Wisplinghoff - Köln	Robert Koch Institute	?
Germany/NW-RKI-I-031951/2021	EPI_ISL_1216026	Labor Dr. Wisplinghoff - Köln	Robert Koch Institute	?
Germany/NW-RKI-I-031952/2021	EPI_ISL_1216027	Labor Dr. Wisplinghoff - Köln	Robert Koch Institute	?
Germany/NW-RKI-I-031954/2021	EPI_ISL_1216029	Labor Dr. Wisplinghoff - Köln	Robert Koch Institute	?
Germany/NW-RKI-I-031957/2021	EPI_ISL_1216032	Labor Dr. Wisplinghoff - Köln	Robert Koch Institute	?
Germany/NW-RKI-I-031961/2021	EPI_ISL_1216036	Labor Dr. Wisplinghoff - Köln	Robert Koch Institute	?
Germany/NW-RKI-I-031963/2021	EPI_ISL_1216038	Labor Dr. Wisplinghoff - Köln	Robert Koch Institute	?
Germany/NW-RKI-I-031964/2021	EPI_ISL_1216039	Labor Dr. Wisplinghoff - Köln	Robert Koch Institute	?
Germany/NW-RKI-I-031965/2021	EPI_ISL_1216040	Labor Dr. Wisplinghoff - Köln	Robert Koch Institute	?
Germany/NW-RKI-I-031966/2021	EPI_ISL_1216041	Labor Dr. Wisplinghoff - Köln	Robert Koch Institute	?
Germany/NW-RKI-I-0320/2020	EPI_ISL_1048294	MVZ Düsseldorf Zentrum GbR	Robert Koch Institute, Influenza and respiratory viruses FG17 & Bioinformatics MF1, Berlin, Germany	P. Finzer et al
Germany/NW-RKI-I-0321/2020	EPI_ISL_1048268	MVZ Düsseldorf Zentrum GbR	Robert Koch Institute, Influenza and respiratory viruses FG17 & Bioinformatics MF1, Berlin, Germany	P. Finzer et al
Germany/NW-RKI-I-0322/2020	EPI_ISL_1048269	MVZ Düsseldorf Zentrum GbR	Robert Koch Institute, Influenza and respiratory viruses FG17 & Bioinformatics MF1, Berlin, Germany	P. Finzer et al
Germany/NW-RKI-I-032394/2021	EPI_ISL_1216577	LabKom - MVZ Labor Bochum MLB GmbH	Robert Koch Institute	?
Germany/NW-RKI-I-0324/2020	EPI_ISL_1048277	MVZ Düsseldorf Zentrum GbR	Robert Koch Institute, Influenza and respiratory viruses FG17 & Bioinformatics MF1, Berlin, Germany	P. Finzer et al
Germany/NW-RKI-I-032455/2021	EPI_ISL_1216638	LabKom - MVZ Labor Bochum MLB GmbH	Robert Koch Institute	?
Germany/NW-RKI-I-032480/2021	EPI_ISL_1216663	LabKom - MVZ Labor Bochum MLB GmbH	Robert Koch Institute	?
Germany/NW-RKI-I-0325/2020	EPI_ISL_1048356	MVZ Düsseldorf Zentrum GbR	Robert Koch Institute, Influenza and respiratory viruses FG17 & Bioinformatics MF1, Berlin, Germany	P. Finzer et al
Germany/NW-RKI-I-032525/2021	EPI_ISL_1216708	LabKom - MVZ Labor Bochum MLB GmbH	Robert Koch Institute	?
Germany/NW-RKI-I-032526/2021	EPI_ISL_1216709	LabKom - MVZ Labor Bochum MLB GmbH	Robert Koch Institute	?
Germany/NW-RKI-I-032528/2021	EPI_ISL_1216711	LabKom - MVZ Labor Bochum MLB GmbH	Robert Koch Institute	?
Germany/NW-RKI-I-032557/2021	EPI_ISL_1216740	LabKom - MVZ Labor Bochum MLB GmbH	Robert Koch Institute	?
Germany/NW-RKI-I-032566/2021	EPI_ISL_1216749	LabKom - MVZ Labor Bochum MLB GmbH	Robert Koch Institute	?
Germany/NW-RKI-I-032568/2021	EPI_ISL_1216751	LabKom - MVZ Labor Bochum MLB GmbH	Robert Koch Institute	?
Germany/NW-RKI-I-032582/2021	EPI_ISL_1216765	LabKom - MVZ Labor Bochum MLB GmbH	Robert Koch Institute	?
Germany/NW-RKI-I-0326/2020	EPI_ISL_1048291	MVZ Düsseldorf Zentrum GbR	Robert Koch Institute, Influenza and respiratory viruses FG17 & Bioinformatics MF1, Berlin, Germany	P. Finzer et al
Germany/NW-RKI-I-032601/2021	EPI_ISL_1216784	Universitätsklinikum Bonn - Institut für Medizinische Mikrobiologie Immunologie und Parasitologie + Institut für Virologie	Robert Koch Institute	?
Germany/NW-RKI-I-032605/2021	EPI_ISL_1216788	Universitätsklinikum Bonn - Institut für Medizinische Mikrobiologie Immunologie und Parasitologie + Institut für Virologie	Robert Koch Institute	?
Germany/NW-RKI-I-032609/2021	EPI_ISL_1216792	Universitätsklinikum Bonn - Institut für Medizinische Mikrobiologie Immunologie und Parasitologie + Institut für Virologie	Robert Koch Institute	?
Germany/NW-RKI-I-032615/2021	EPI_ISL_1216798	Universitätsklinikum Bonn - Institut für Medizinische Mikrobiologie Immunologie und Parasitologie + Institut für Virologie	Robert Koch Institute	?
Germany/NW-RKI-I-032627/2021	EPI_ISL_1216810	Universitätsklinikum Bonn - Institut für Medizinische Mikrobiologie Immunologie und Parasitologie + Institut für Virologie	Robert Koch Institute	?
Germany/NW-RKI-I-032635/2021	EPI_ISL_1216824	Universitätsklinikum Bonn - Institut für Medizinische Mikrobiologie Immunologie und Parasitologie + Institut für Virologie	Robert Koch Institute	?
Germany/NW-RKI-I-032641/2021	EPI_ISL_1216834	Universitätsklinikum Bonn - Institut für Medizinische Mikrobiologie Immunologie und Parasitologie + Institut für Virologie	Robert Koch Institute	?
Germany/NW-RKI-I-032647/2021	EPI_ISL_1216844	Universitätsklinikum Bonn - Institut für Medizinische Mikrobiologie Immunologie und Parasitologie + Institut für Virologie	Robert Koch Institute	?
Germany/NW-RKI-I-032656/2021	EPI_ISL_1216859	Universitätsklinikum Bonn - Institut für Medizinische Mikrobiologie Immunologie und Parasitologie + Institut für Virologie	Robert Koch Institute	?
Germany/NW-RKI-I-032665/2021	EPI_ISL_1216873	Universitätsklinikum Bonn - Institut für Medizinische Mikrobiologie Immunologie und Parasitologie + Institut für Virologie	Robert Koch Institute	?
Germany/NW-RKI-I-032671/2021	EPI_ISL_1216883	Universitätsklinikum Bonn - Institut für Medizinische Mikrobiologie Immunologie und Parasitologie + Institut für Virologie	Robert Koch Institute	?
Germany/NW-RKI-I-032721/2021	EPI_ISL_1216940	Universitätsklinikum Bonn - Institut für Medizinische Mikrobiologie Immunologie und Parasitologie + Institut für Virologie	Robert Koch Institute	?
Germany/NW-RKI-I-032738/2021	EPI_ISL_1216957	Universitätsklinikum Bonn - Institut für Medizinische Mikrobiologie Immunologie und Parasitologie + Institut für Virologie	Robert Koch Institute	?
Germany/NW-RKI-I-032740/2021	EPI_ISL_1216959	Universitätsklinikum Bonn - Institut für Medizinische Mikrobiologie Immunologie und Parasitologie + Institut für Virologie	Robert Koch Institute	?
Germany/NW-RKI-I-032742/2021	EPI_ISL_1216961	Universitätsklinikum Bonn - Institut für Medizinische Mikrobiologie Immunologie und Parasitologie + Institut für Virologie	Robert Koch Institute	?
Germany/NW-RKI-I-032794/2021	EPI_ISL_1217013	Limbach - MVZ Labor Eveld & Kollegen Essen	Robert Koch Institute	?
Germany/NW-RKI-I-032797/2021	EPI_ISL_1217016	Labor MönchengladbachMVZ Dr. Stein + Kollegen GbR	Robert Koch Institute	?
Germany/NW-RKI-I-032798/2021	EPI_ISL_1217017	Labor MönchengladbachMVZ Dr. Stein + Kollegen GbR	Robert Koch Institute	?
Germany/NW-RKI-I-032803/2021	EPI_ISL_1217022	Limbach - MVZ Labor Eveld & Kollegen Essen	Robert Koch Institute	?
Germany/NW-RKI-I-032805/2021	EPI_ISL_1217024	Limbach - MVZ Labor Eveld & Kollegen Essen	Robert Koch Institute	?
Germany/NW-RKI-I-032808/2021	EPI_ISL_1217027	Limbach - MVZ Labor Eveld & Kollegen Essen	Robert Koch Institute	?
Germany/NW-RKI-I-032811/2021	EPI_ISL_1217030	Limbach - MVZ Labor Eveld & Kollegen Essen	Robert Koch Institute	?
Germany/NW-RKI-I-032816/2021	EPI_ISL_1217035	Limbach - MVZ Labor Eveld & Kollegen Essen	Robert Koch Institute	?
Germany/NW-RKI-I-032820/2021	EPI_ISL_1217039	Labor MönchengladbachMVZ Dr. Stein + Kollegen GbR	Robert Koch Institute	?
Germany/NW-RKI-I-032824/2021	EPI_ISL_1217043	Labor MönchengladbachMVZ Dr. Stein + Kollegen GbR	Robert Koch Institute	?
Germany/NW-RKI-I-032826/2021	EPI_ISL_1217045	Limbach - MVZ Labor Eveld & Kollegen Essen	Robert Koch Institute	?
Germany/NW-RKI-I-032827/2021	EPI_ISL_1217046	Limbach - MVZ Labor Eveld & Kollegen Essen	Robert Koch Institute	?
Germany/NW-RKI-I-032833/2021	EPI_ISL_1217052	Limbach - MVZ Labor Eveld & Kollegen Essen	Robert Koch Institute	?
Germany/NW-RKI-I-032845/2021	EPI_ISL_1217064	Labor MönchengladbachMVZ Dr. Stein + Kollegen GbR	Robert Koch Institute	?
Germany/NW-RKI-I-032846/2021	EPI_ISL_1217065	Limbach - MVZ Labor Eveld & Kollegen Essen	Robert Koch Institute	?
Germany/NW-RKI-I-032847/2021	EPI_ISL_1217066	Labor MönchengladbachMVZ Dr. Stein + Kollegen GbR	Robert Koch Institute	?
Germany/NW-RKI-I-032848/2021	EPI_ISL_1217067	Limbach - MVZ Labor Eveld & Kollegen Essen	Robert Koch Institute	?
Germany/NW-RKI-I-032863/2021	EPI_ISL_1217082	Labor MönchengladbachMVZ Dr. Stein + Kollegen GbR	Robert Koch Institute	?
Germany/NW-RKI-I-032869/2021	EPI_ISL_1217088	Labor MönchengladbachMVZ Dr. Stein + Kollegen GbR	Robert Koch Institute	?
Germany/NW-RKI-I-032872/2021	EPI_ISL_1217091	Labor MönchengladbachMVZ Dr. Stein + Kollegen GbR	Robert Koch Institute	?
Germany/NW-RKI-I-032874/2021	EPI_ISL_1217093	Limbach - MVZ Labor Eveld & Kollegen Essen	Robert Koch Institute	?
Germany/NW-RKI-I-032876/2021	EPI_ISL_1217095	Limbach - MVZ Labor Eveld & Kollegen Essen	Robert Koch Institute	?
Germany/NW-RKI-I-032878/2021	EPI_ISL_1217097	Limbach - MVZ Labor Eveld & Kollegen Essen	Robert Koch Institute	?
Germany/NW-RKI-I-032885/2021	EPI_ISL_1217104	Limbach - MVZ Labor Eveld & Kollegen Essen	Robert Koch Institute	?
Germany/NW-RKI-I-032886/2021	EPI_ISL_1217105	Limbach - MVZ Labor Eveld & Kollegen Essen	Robert Koch Institute	?
Germany/NW-RKI-I-032887/2021	EPI_ISL_1217106	Limbach - MVZ Labor Eveld & Kollegen Essen	Robert Koch Institute	?
Germany/NW-RKI-I-032888/2021	EPI_ISL_1217107	Limbach - MVZ Labor Eveld & Kollegen Essen	Robert Koch Institute	?
Germany/NW-RKI-I-032889/2021	EPI_ISL_1217108	Limbach - MVZ Labor Eveld & Kollegen Essen	Robert Koch Institute	?
Germany/NW-RKI-I-032891/2021	EPI_ISL_1217110	Labor Dr. Wisplinghoff - Köln	Robert Koch Institute	?
Germany/NW-RKI-I-032894/2021	EPI_ISL_1217113	Labor Dr. Wisplinghoff - Köln	Robert Koch Institute	?
Germany/NW-RKI-I-032897/2021	EPI_ISL_1217116	Labor Dr. Wisplinghoff - Köln	Robert Koch Institute	?
Germany/NW-RKI-I-032898/2021	EPI_ISL_1217117	Labor Dr. Wisplinghoff - Köln	Robert Koch Institute	?
Germany/NW-RKI-I-033186/2021	EPI_ISL_1217433	SYNLAB MVZ Leverkusen	Robert Koch Institute	?
Germany/NW-RKI-I-033190/2021	EPI_ISL_1217437	SYNLAB MVZ Leverkusen	Robert Koch Institute	?
Germany/NW-RKI-I-033194/2021	EPI_ISL_1217441	SYNLAB MVZ Leverkusen	Robert Koch Institute	?
Germany/NW-RKI-I-033203/2021	EPI_ISL_1217450	SYNLAB MVZ Leverkusen	Robert Koch Institute	?
Germany/NW-RKI-I-033221/2021	EPI_ISL_1217468	SYNLAB MVZ Leverkusen	Robert Koch Institute	?
Germany/NW-RKI-I-033240/2021	EPI_ISL_1217487	SYNLAB MVZ Leverkusen	Robert Koch Institute	?
Germany/NW-RKI-I-033244/2021	EPI_ISL_1217491	SYNLAB MVZ Leverkusen	Robert Koch Institute	?
Germany/NW-RKI-I-033252/2021	EPI_ISL_1217499	SYNLAB MVZ Leverkusen	Robert Koch Institute	?
Germany/NW-RKI-I-033275/2021	EPI_ISL_1217522	Kath. St.-Johannes-Gesellschaft Dortmund gGmbH	Robert Koch Institute	?
Germany/NW-RKI-I-033276/2021	EPI_ISL_1217523	MVZ Dr. Eberhard & Partner Dortmund	Robert Koch Institute	?
Germany/NW-RKI-I-033277/2021	EPI_ISL_1217524	MVZ Dr. Eberhard & Partner Dortmund	Robert Koch Institute	?
Germany/NW-RKI-I-033279/2021	EPI_ISL_1217526	MVZ Dr. Eberhard & Partner Dortmund	Robert Koch Institute	?
Germany/NW-RKI-I-033280/2021	EPI_ISL_1217527	MVZ Dr. Eberhard & Partner Dortmund	Robert Koch Institute	?
Germany/NW-RKI-I-033282/2021	EPI_ISL_1217529	MVZ Dr. Eberhard & Partner Dortmund	Robert Koch Institute	?
Germany/NW-RKI-I-033283/2021	EPI_ISL_1217530	Kath. St.-Johannes-Gesellschaft Dortmund gGmbH	Robert Koch Institute	?
Germany/NW-RKI-I-033284/2021	EPI_ISL_1217531	MVZ Dr. Eberhard & Partner Dortmund	Robert Koch Institute	?
Germany/NW-RKI-I-033285/2021	EPI_ISL_1217532	MVZ Dr. Eberhard & Partner Dortmund	Robert Koch Institute	?
Germany/NW-RKI-I-033289/2021	EPI_ISL_1217536	MVZ Dr. Eberhard & Partner Dortmund	Robert Koch Institute	?
Germany/NW-RKI-I-033291/2021	EPI_ISL_1217538	MVZ Dr. Eberhard & Partner Dortmund	Robert Koch Institute	?
Germany/NW-RKI-I-033297/2021	EPI_ISL_1217544	MVZ Dr. Eberhard & Partner Dortmund	Robert Koch Institute	?
Germany/NW-RKI-I-033301/2021	EPI_ISL_1217548	MVZ Dr. Eberhard & Partner Dortmund	Robert Koch Institute	?
Germany/NW-RKI-I-033303/2021	EPI_ISL_1217550	MVZ Dr. Eberhard & Partner Dortmund	Robert Koch Institute	?
Germany/NW-RKI-I-033304/2021	EPI_ISL_1217551	MVZ Dr. Eberhard & Partner Dortmund	Robert Koch Institute	?
Germany/NW-RKI-I-033307/2021	EPI_ISL_1217554	MVZ Dr. Eberhard & Partner Dortmund	Robert Koch Institute	?
Germany/NW-RKI-I-033310/2021	EPI_ISL_1217557	MVZ Dr. Eberhard & Partner Dortmund	Robert Koch Institute	?
Germany/NW-RKI-I-033311/2021	EPI_ISL_1217558	MVZ Dr. Eberhard & Partner Dortmund	Robert Koch Institute	?
Germany/NW-RKI-I-033312/2021	EPI_ISL_1217559	Kath. St.-Johannes-Gesellschaft Dortmund gGmbH	Robert Koch Institute	?
Germany/NW-RKI-I-033313/2021	EPI_ISL_1217560	MVZ Dr. Eberhard & Partner Dortmund	Robert Koch Institute	?
Germany/NW-RKI-I-033314/2021	EPI_ISL_1217561	MVZ Dr. Eberhard & Partner Dortmund	Robert Koch Institute	?
Germany/NW-RKI-I-033457/2021	EPI_ISL_1217704	MVZ Labor Krone GbR	Robert Koch Institute	?
Germany/NW-RKI-I-033458/2021	EPI_ISL_1217705	MVZ Labor Krone GbR	Robert Koch Institute	?
Germany/NW-RKI-I-033459/2021	EPI_ISL_1217706	MVZ Labor Krone GbR	Robert Koch Institute	?
Germany/NW-RKI-I-033461/2021	EPI_ISL_1217708	MVZ Labor Krone GbR	Robert Koch Institute	?
Germany/NW-RKI-I-033462/2021	EPI_ISL_1217710	MVZ Labor Krone GbR	Robert Koch Institute	?
Germany/NW-RKI-I-033463/2021	EPI_ISL_1217711	MVZ Labor Krone GbR	Robert Koch Institute	?
Germany/NW-RKI-I-033465/2021	EPI_ISL_1217713	MVZ Labor Krone GbR	Robert Koch Institute	?
Germany/NW-RKI-I-033466/2021	EPI_ISL_1217714	MVZ Labor Krone GbR	Robert Koch Institute	?
Germany/NW-RKI-I-033467/2021	EPI_ISL_1217715	MVZ Labor Krone GbR	Robert Koch Institute	?
Germany/NW-RKI-I-033468/2021	EPI_ISL_1217716	MVZ Labor Krone GbR	Robert Koch Institute	?
Germany/NW-RKI-I-033469/2021	EPI_ISL_1217717	MVZ Labor Krone GbR	Robert Koch Institute	?
Germany/NW-RKI-I-033471/2021	EPI_ISL_1217719	MVZ Labor Krone GbR	Robert Koch Institute	?
Germany/NW-RKI-I-033472/2021	EPI_ISL_1217720	MVZ Labor Krone GbR	Robert Koch Institute	?
Germany/NW-RKI-I-033473/2021	EPI_ISL_1217721	MVZ Labor Krone GbR	Robert Koch Institute	?
Germany/NW-RKI-I-033474/2021	EPI_ISL_1217722	MVZ Labor Krone GbR	Robert Koch Institute	?
Germany/NW-RKI-I-033476/2021	EPI_ISL_1217724	MVZ Labor Krone GbR	Robert Koch Institute	?
Germany/NW-RKI-I-033477/2021	EPI_ISL_1217725	MVZ Labor Krone GbR	Robert Koch Institute	?
Germany/NW-RKI-I-033478/2021	EPI_ISL_1217726	MVZ Labor Krone GbR	Robert Koch Institute	?
Germany/NW-RKI-I-033479/2021	EPI_ISL_1217727	MVZ Labor Krone GbR	Robert Koch Institute	?
Germany/NW-RKI-I-033481/2021	EPI_ISL_1217729	MVZ Labor Krone GbR	Robert Koch Institute	?
Germany/NW-RKI-I-033482/2021	EPI_ISL_1217730	MVZ Labor Krone GbR	Robert Koch Institute	?
Germany/NW-RKI-I-033483/2021	EPI_ISL_1217731	MVZ Labor Krone GbR	Robert Koch Institute	?
Germany/NW-RKI-I-033484/2021	EPI_ISL_1217732	MVZ Labor Krone GbR	Robert Koch Institute	?
Germany/NW-RKI-I-033485/2021	EPI_ISL_1217733	MVZ Labor Krone GbR	Robert Koch Institute	?
Germany/NW-RKI-I-033486/2021	EPI_ISL_1217734	MVZ Labor Krone GbR	Robert Koch Institute	?
Germany/NW-RKI-I-033487/2021	EPI_ISL_1217735	MVZ Labor Krone GbR	Robert Koch Institute	?
Germany/NW-RKI-I-033488/2021	EPI_ISL_1217736	MVZ Labor Krone GbR	Robert Koch Institute	?
Germany/NW-RKI-I-033489/2021	EPI_ISL_1217737	MVZ Labor Krone GbR	Robert Koch Institute	?
Germany/NW-RKI-I-033491/2021	EPI_ISL_1217739	MVZ Labor Krone GbR	Robert Koch Institute	?
Germany/NW-RKI-I-033492/2021	EPI_ISL_1217740	MVZ Labor Krone GbR	Robert Koch Institute	?
Germany/NW-RKI-I-033493/2021	EPI_ISL_1217741	MVZ Labor Krone GbR	Robert Koch Institute	?
Germany/NW-RKI-I-033495/2021	EPI_ISL_1217743	MVZ Labor Krone GbR	Robert Koch Institute	?
Germany/NW-RKI-I-033496/2021	EPI_ISL_1217744	MVZ Labor Krone GbR	Robert Koch Institute	?
Germany/NW-RKI-I-033497/2021	EPI_ISL_1217745	MVZ Labor Krone GbR	Robert Koch Institute	?
Germany/NW-RKI-I-033498/2021	EPI_ISL_1217746	MVZ Labor Krone GbR	Robert Koch Institute	?
Germany/NW-RKI-I-033500/2021	EPI_ISL_1217748	MVZ Labor Krone GbR	Robert Koch Institute	?
Germany/NW-RKI-I-033501/2021	EPI_ISL_1217749	MVZ Labor Krone GbR	Robert Koch Institute	?
Germany/NW-RKI-I-033502/2021	EPI_ISL_1217750	MVZ Labor Krone GbR	Robert Koch Institute	?
Germany/NW-RKI-I-033503/2021	EPI_ISL_1217751	MVZ Labor Krone GbR	Robert Koch Institute	?
Germany/NW-RKI-I-033504/2021	EPI_ISL_1217752	MVZ Labor Krone GbR	Robert Koch Institute	?
Germany/NW-RKI-I-033505/2021	EPI_ISL_1217753	MVZ Labor Krone GbR	Robert Koch Institute	?
Germany/NW-RKI-I-033506/2021	EPI_ISL_1217754	MVZ Labor Krone GbR	Robert Koch Institute	?
Germany/NW-RKI-I-033508/2021	EPI_ISL_1217756	MVZ Labor Krone GbR	Robert Koch Institute	?
Germany/NW-RKI-I-033509/2021	EPI_ISL_1217757	MVZ Labor Krone GbR	Robert Koch Institute	?
Germany/NW-RKI-I-033512/2021	EPI_ISL_1217760	MVZ Labor Krone GbR	Robert Koch Institute	?
Germany/NW-RKI-I-033513/2021	EPI_ISL_1217761	MVZ Labor Krone GbR	Robert Koch Institute	?
Germany/NW-RKI-I-033514/2021	EPI_ISL_1217762	MVZ Labor Krone GbR	Robert Koch Institute	?
Germany/NW-RKI-I-033515/2021	EPI_ISL_1217763	MVZ Labor Krone GbR	Robert Koch Institute	?
Germany/NW-RKI-I-033516/2021	EPI_ISL_1217764	MVZ Labor Krone GbR	Robert Koch Institute	?
Germany/NW-RKI-I-033518/2021	EPI_ISL_1217766	MVZ Labor Krone GbR	Robert Koch Institute	?
Germany/NW-RKI-I-033519/2021	EPI_ISL_1217767	MVZ Labor Krone GbR	Robert Koch Institute	?
Germany/NW-RKI-I-033520/2021	EPI_ISL_1217768	MVZ Labor Krone GbR	Robert Koch Institute	?
Germany/NW-RKI-I-033521/2021	EPI_ISL_1217769	MVZ Labor Krone GbR	Robert Koch Institute	?
Germany/NW-RKI-I-033522/2021	EPI_ISL_1217770	MVZ Labor Krone GbR	Robert Koch Institute	?
Germany/NW-RKI-I-033523/2021	EPI_ISL_1217771	MVZ Labor Krone GbR	Robert Koch Institute	?
Germany/NW-RKI-I-033524/2021	EPI_ISL_1217772	MVZ Labor Krone GbR	Robert Koch Institute	?
Germany/NW-RKI-I-033525/2021	EPI_ISL_1217773	MVZ Labor Krone GbR	Robert Koch Institute	?
Germany/NW-RKI-I-033526/2021	EPI_ISL_1217775	MVZ Labor Krone GbR	Robert Koch Institute	?
Germany/NW-RKI-I-033527/2021	EPI_ISL_1217778	MVZ Labor Krone GbR	Robert Koch Institute	?
Germany/NW-RKI-I-033529/2021	EPI_ISL_1217782	MVZ Labor Krone GbR	Robert Koch Institute	?
Germany/NW-RKI-I-033530/2021	EPI_ISL_1217785	MVZ Labor Krone GbR	Robert Koch Institute	?
Germany/NW-RKI-I-033531/2021	EPI_ISL_1217787	MVZ Labor Krone GbR	Robert Koch Institute	?
Germany/NW-RKI-I-033533/2021	EPI_ISL_1217792	MVZ Labor Krone GbR	Robert Koch Institute	?
Germany/NW-RKI-I-033534/2021	EPI_ISL_1217793	Universitätsklinikum Essen	Robert Koch Institute	?
Germany/NW-RKI-I-033535/2021	EPI_ISL_1217795	Universitätsklinikum Essen	Robert Koch Institute	?
Germany/NW-RKI-I-033536/2021	EPI_ISL_1217797	Universitätsklinikum Essen	Robert Koch Institute	?
Germany/NW-RKI-I-033537/2021	EPI_ISL_1217798	Universitätsklinikum Essen	Robert Koch Institute	?
Germany/NW-RKI-I-033539/2021	EPI_ISL_1217802	Universitätsklinikum Essen	Robert Koch Institute	?
Germany/NW-RKI-I-033540/2021	EPI_ISL_1217804	Universitätsklinikum Essen	Robert Koch Institute	?
Germany/NW-RKI-I-033541/2021	EPI_ISL_1217806	Universitätsklinikum Essen	Robert Koch Institute	?
Germany/NW-RKI-I-033544/2021	EPI_ISL_1217811	Universitätsklinikum Essen	Robert Koch Institute	?
Germany/NW-RKI-I-033545/2021	EPI_ISL_1217812	Universitätsklinikum Essen	Robert Koch Institute	?
Germany/NW-RKI-I-033547/2021	EPI_ISL_1217816	Universitätsklinikum Essen	Robert Koch Institute	?
Germany/NW-RKI-I-033548/2021	EPI_ISL_1217818	Universitätsklinikum Essen	Robert Koch Institute	?
Germany/NW-RKI-I-033550/2021	EPI_ISL_1217821	Universitätsklinikum Essen	Robert Koch Institute	?
Germany/NW-RKI-I-033551/2021	EPI_ISL_1217823	Universitätsklinikum Essen	Robert Koch Institute	?
Germany/NW-RKI-I-033553/2021	EPI_ISL_1217826	Universitätsklinikum Essen	Robert Koch Institute	?
Germany/NW-RKI-I-033555/2021	EPI_ISL_1217829	MVZ Labor Krone GbR	Robert Koch Institute	?
Germany/NW-RKI-I-033556/2021	EPI_ISL_1217831	MVZ Labor Krone GbR	Robert Koch Institute	?
Germany/NW-RKI-I-033557/2021	EPI_ISL_1217832	MVZ Labor Krone GbR	Robert Koch Institute	?
Germany/NW-RKI-I-033558/2021	EPI_ISL_1217834	MVZ Labor Krone GbR	Robert Koch Institute	?
Germany/NW-RKI-I-033559/2021	EPI_ISL_1217836	MVZ Labor Krone GbR	Robert Koch Institute	?
Germany/NW-RKI-I-033560/2021	EPI_ISL_1217837	MVZ Labor Krone GbR	Robert Koch Institute	?
Germany/NW-RKI-I-033561/2021	EPI_ISL_1217839	MVZ Labor Krone GbR	Robert Koch Institute	?
Germany/NW-RKI-I-033562/2021	EPI_ISL_1217840	MVZ Labor Krone GbR	Robert Koch Institute	?
Germany/NW-RKI-I-033563/2021	EPI_ISL_1217842	MVZ Labor Krone GbR	Robert Koch Institute	?
Germany/NW-RKI-I-033564/2021	EPI_ISL_1217844	Universitätsklinikum Leipzig - Institut für Medizinische Mikrobiologie und Virologie virologisches Labor	Robert Koch Institute	?
Germany/NW-RKI-I-033566/2021	EPI_ISL_1217847	Universitätsklinikum Leipzig - Institut für Medizinische Mikrobiologie und Virologie virologisches Labor	Robert Koch Institute	?
Germany/NW-RKI-I-033567/2021	EPI_ISL_1217849	Universitätsklinikum Leipzig - Institut für Medizinische Mikrobiologie und Virologie virologisches Labor	Robert Koch Institute	?
Germany/NW-RKI-I-033568/2021	EPI_ISL_1217850	Universitätsklinikum Leipzig - Institut für Medizinische Mikrobiologie und Virologie virologisches Labor	Robert Koch Institute	?
Germany/NW-RKI-I-033569/2021	EPI_ISL_1217852	Universitätsklinikum Leipzig - Institut für Medizinische Mikrobiologie und Virologie virologisches Labor	Robert Koch Institute	?
Germany/NW-RKI-I-033570/2021	EPI_ISL_1217853	Universitätsklinikum Leipzig - Institut für Medizinische Mikrobiologie und Virologie virologisches Labor	Robert Koch Institute	?
Germany/NW-RKI-I-033571/2021	EPI_ISL_1217855	Universitätsklinikum Leipzig - Institut für Medizinische Mikrobiologie und Virologie virologisches Labor	Robert Koch Institute	?
Germany/NW-RKI-I-033572/2021	EPI_ISL_1217857	Universitätsklinikum Leipzig - Institut für Medizinische Mikrobiologie und Virologie virologisches Labor	Robert Koch Institute	?
Germany/NW-RKI-I-033573/2021	EPI_ISL_1217858	Universitätsklinikum Leipzig - Institut für Medizinische Mikrobiologie und Virologie virologisches Labor	Robert Koch Institute	?
Germany/NW-RKI-I-033574/2021	EPI_ISL_1217860	Universitätsklinikum Leipzig - Institut für Medizinische Mikrobiologie und Virologie virologisches Labor	Robert Koch Institute	?
Germany/NW-RKI-I-033575/2021	EPI_ISL_1217862	Universitätsklinikum Leipzig - Institut für Medizinische Mikrobiologie und Virologie virologisches Labor	Robert Koch Institute	?
Germany/NW-RKI-I-033576/2021	EPI_ISL_1217863	Universitätsklinikum Leipzig - Institut für Medizinische Mikrobiologie und Virologie virologisches Labor	Robert Koch Institute	?
Germany/NW-RKI-I-033577/2021	EPI_ISL_1217865	Universitätsklinikum Leipzig - Institut für Medizinische Mikrobiologie und Virologie virologisches Labor	Robert Koch Institute	?
Germany/NW-RKI-I-033578/2021	EPI_ISL_1217866	Universitätsklinikum Leipzig - Institut für Medizinische Mikrobiologie und Virologie virologisches Labor	Robert Koch Institute	?
Germany/NW-RKI-I-033579/2021	EPI_ISL_1217870	Universitätsklinikum Leipzig - Institut für Medizinische Mikrobiologie und Virologie virologisches Labor	Robert Koch Institute	?
Germany/NW-RKI-I-033580/2021	EPI_ISL_1217872	Universitätsklinikum Leipzig - Institut für Medizinische Mikrobiologie und Virologie virologisches Labor	Robert Koch Institute	?
Germany/NW-RKI-I-033581/2021	EPI_ISL_1217873	Universitätsklinikum Leipzig - Institut für Medizinische Mikrobiologie und Virologie virologisches Labor	Robert Koch Institute	?
Germany/NW-RKI-I-033582/2021	EPI_ISL_1217875	Universitätsklinikum Leipzig - Institut für Medizinische Mikrobiologie und Virologie virologisches Labor	Robert Koch Institute	?
Germany/NW-RKI-I-033583/2021	EPI_ISL_1217877	Universitätsklinikum Leipzig - Institut für Medizinische Mikrobiologie und Virologie virologisches Labor	Robert Koch Institute	?
Germany/NW-RKI-I-033584/2021	EPI_ISL_1217878	Universitätsklinikum Leipzig - Institut für Medizinische Mikrobiologie und Virologie virologisches Labor	Robert Koch Institute	?
Germany/NW-RKI-I-033585/2021	EPI_ISL_1217880	Universitätsklinikum Leipzig - Institut für Medizinische Mikrobiologie und Virologie virologisches Labor	Robert Koch Institute	?
Germany/NW-RKI-I-033586/2021	EPI_ISL_1217881	Universitätsklinikum Leipzig - Institut für Medizinische Mikrobiologie und Virologie virologisches Labor	Robert Koch Institute	?
Germany/NW-RKI-I-033587/2021	EPI_ISL_1217883	Universitätsklinikum Leipzig - Institut für Medizinische Mikrobiologie und Virologie virologisches Labor	Robert Koch Institute	?
Germany/NW-RKI-I-033588/2021	EPI_ISL_1217884	Universitätsklinikum Leipzig - Institut für Medizinische Mikrobiologie und Virologie virologisches Labor	Robert Koch Institute	?
Germany/NW-RKI-I-033589/2021	EPI_ISL_1217886	Universitätsklinikum Leipzig - Institut für Medizinische Mikrobiologie und Virologie virologisches Labor	Robert Koch Institute	?
Germany/NW-RKI-I-033590/2021	EPI_ISL_1217887	Universitätsklinikum Leipzig - Institut für Medizinische Mikrobiologie und Virologie virologisches Labor	Robert Koch Institute	?
Germany/NW-RKI-I-033591/2021	EPI_ISL_1217889	Universitätsklinikum Leipzig - Institut für Medizinische Mikrobiologie und Virologie virologisches Labor	Robert Koch Institute	?
Germany/NW-RKI-I-033592/2021	EPI_ISL_1217890	Universitätsklinikum Leipzig - Institut für Medizinische Mikrobiologie und Virologie virologisches Labor	Robert Koch Institute	?
Germany/NW-RKI-I-033593/2021	EPI_ISL_1217892	Universitätsklinikum Leipzig - Institut für Medizinische Mikrobiologie und Virologie virologisches Labor	Robert Koch Institute	?
Germany/NW-RKI-I-033594/2021	EPI_ISL_1217893	Universitätsklinikum Leipzig - Institut für Medizinische Mikrobiologie und Virologie virologisches Labor	Robert Koch Institute	?
Germany/NW-RKI-I-033595/2021	EPI_ISL_1217895	Universitätsklinikum Leipzig - Institut für Medizinische Mikrobiologie und Virologie virologisches Labor	Robert Koch Institute	?
Germany/NW-RKI-I-033596/2021	EPI_ISL_1217896	Universitätsklinikum Leipzig - Institut für Medizinische Mikrobiologie und Virologie virologisches Labor	Robert Koch Institute	?
Germany/NW-RKI-I-033597/2021	EPI_ISL_1217898	Universitätsklinikum Leipzig - Institut für Medizinische Mikrobiologie und Virologie virologisches Labor	Robert Koch Institute	?
Germany/NW-RKI-I-033599/2021	EPI_ISL_1217901	Universitätsklinikum Leipzig - Institut für Medizinische Mikrobiologie und Virologie virologisches Labor	Robert Koch Institute	?
Germany/NW-RKI-I-033601/2021	EPI_ISL_1217904	Universitätsklinikum Leipzig - Institut für Medizinische Mikrobiologie und Virologie virologisches Labor	Robert Koch Institute	?
Germany/NW-RKI-I-033602/2021	EPI_ISL_1217906	Universitätsklinikum Leipzig - Institut für Medizinische Mikrobiologie und Virologie virologisches Labor	Robert Koch Institute	?
Germany/NW-RKI-I-033603/2021	EPI_ISL_1217907	Universitätsklinikum Leipzig - Institut für Medizinische Mikrobiologie und Virologie virologisches Labor	Robert Koch Institute	?
Germany/NW-RKI-I-033604/2021	EPI_ISL_1217909	Universitätsklinikum Leipzig - Institut für Medizinische Mikrobiologie und Virologie virologisches Labor	Robert Koch Institute	?
Germany/NW-RKI-I-033605/2021	EPI_ISL_1217910	Universitätsklinikum Leipzig - Institut für Medizinische Mikrobiologie und Virologie virologisches Labor	Robert Koch Institute	?
Germany/NW-RKI-I-033606/2021	EPI_ISL_1217912	Universitätsklinikum Leipzig - Institut für Medizinische Mikrobiologie und Virologie virologisches Labor	Robert Koch Institute	?
Germany/NW-RKI-I-033607/2021	EPI_ISL_1217913	Universitätsklinikum Leipzig - Institut für Medizinische Mikrobiologie und Virologie virologisches Labor	Robert Koch Institute	?
Germany/NW-RKI-I-033608/2021	EPI_ISL_1217915	Universitätsklinikum Leipzig - Institut für Medizinische Mikrobiologie und Virologie virologisches Labor	Robert Koch Institute	?
Germany/NW-RKI-I-033609/2021	EPI_ISL_1217917	Universitätsklinikum Leipzig - Institut für Medizinische Mikrobiologie und Virologie virologisches Labor	Robert Koch Institute	?
Germany/NW-RKI-I-033610/2021	EPI_ISL_1217918	Universitätsklinikum Leipzig - Institut für Medizinische Mikrobiologie und Virologie virologisches Labor	Robert Koch Institute	?
Germany/NW-RKI-I-033611/2021	EPI_ISL_1217920	Universitätsklinikum Leipzig - Institut für Medizinische Mikrobiologie und Virologie virologisches Labor	Robert Koch Institute	?
Germany/NW-RKI-I-033612/2021	EPI_ISL_1217921	Universitätsklinikum Leipzig - Institut für Medizinische Mikrobiologie und Virologie virologisches Labor	Robert Koch Institute	?
Germany/NW-RKI-I-033614/2021	EPI_ISL_1217925	Universitätsklinikum Leipzig - Institut für Medizinische Mikrobiologie und Virologie virologisches Labor	Robert Koch Institute	?
Germany/NW-RKI-I-033615/2021	EPI_ISL_1217926	Universitätsklinikum Leipzig - Institut für Medizinische Mikrobiologie und Virologie virologisches Labor	Robert Koch Institute	?
Germany/NW-RKI-I-033616/2021	EPI_ISL_1217927	Universitätsklinikum Leipzig - Institut für Medizinische Mikrobiologie und Virologie virologisches Labor	Robert Koch Institute	?
Germany/NW-RKI-I-033617/2021	EPI_ISL_1217929	Universitätsklinikum Leipzig - Institut für Medizinische Mikrobiologie und Virologie virologisches Labor	Robert Koch Institute	?
Germany/NW-RKI-I-033618/2021	EPI_ISL_1217931	Universitätsklinikum Leipzig - Institut für Medizinische Mikrobiologie und Virologie virologisches Labor	Robert Koch Institute	?
Germany/NW-RKI-I-033619/2021	EPI_ISL_1217932	Universitätsklinikum Leipzig - Institut für Medizinische Mikrobiologie und Virologie virologisches Labor	Robert Koch Institute	?
Germany/NW-RKI-I-033620/2021	EPI_ISL_1217933	Universitätsklinikum Leipzig - Institut für Medizinische Mikrobiologie und Virologie virologisches Labor	Robert Koch Institute	?
Germany/NW-RKI-I-033621/2021	EPI_ISL_1217934	Universitätsklinikum Leipzig - Institut für Medizinische Mikrobiologie und Virologie virologisches Labor	Robert Koch Institute	?
Germany/NW-RKI-I-033622/2021	EPI_ISL_1217935	Universitätsklinikum Leipzig - Institut für Medizinische Mikrobiologie und Virologie virologisches Labor	Robert Koch Institute	?
Germany/NW-RKI-I-033623/2021	EPI_ISL_1217936	Universitätsklinikum Leipzig - Institut für Medizinische Mikrobiologie und Virologie virologisches Labor	Robert Koch Institute	?
Germany/NW-RKI-I-033624/2021	EPI_ISL_1217937	Universitätsklinikum Leipzig - Institut für Medizinische Mikrobiologie und Virologie virologisches Labor	Robert Koch Institute	?
Germany/NW-RKI-I-033625/2021	EPI_ISL_1217938	Universitätsklinikum Leipzig - Institut für Medizinische Mikrobiologie und Virologie virologisches Labor	Robert Koch Institute	?
Germany/NW-RKI-I-033626/2021	EPI_ISL_1217939	Universitätsklinikum Leipzig - Institut für Medizinische Mikrobiologie und Virologie virologisches Labor	Robert Koch Institute	?
Germany/NW-RKI-I-033627/2021	EPI_ISL_1217940	Universitätsklinikum Leipzig - Institut für Medizinische Mikrobiologie und Virologie virologisches Labor	Robert Koch Institute	?
Germany/NW-RKI-I-033628/2021	EPI_ISL_1217941	Universitätsklinikum Leipzig - Institut für Medizinische Mikrobiologie und Virologie virologisches Labor	Robert Koch Institute	?
Germany/NW-RKI-I-033629/2021	EPI_ISL_1217942	Universitätsklinikum Leipzig - Institut für Medizinische Mikrobiologie und Virologie virologisches Labor	Robert Koch Institute	?
Germany/NW-RKI-I-033630/2021	EPI_ISL_1217943	Universitätsklinikum Leipzig - Institut für Medizinische Mikrobiologie und Virologie virologisches Labor	Robert Koch Institute	?
Germany/NW-RKI-I-033631/2021	EPI_ISL_1217944	Universitätsklinikum Leipzig - Institut für Medizinische Mikrobiologie und Virologie virologisches Labor	Robert Koch Institute	?
Germany/NW-RKI-I-033632/2021	EPI_ISL_1217945	Universitätsklinikum Leipzig - Institut für Medizinische Mikrobiologie und Virologie virologisches Labor	Robert Koch Institute	?
Germany/NW-RKI-I-033633/2021	EPI_ISL_1217946	Universitätsklinikum Leipzig - Institut für Medizinische Mikrobiologie und Virologie virologisches Labor	Robert Koch Institute	?
Germany/NW-RKI-I-033634/2021	EPI_ISL_1217947	Universitätsklinikum Leipzig - Institut für Medizinische Mikrobiologie und Virologie virologisches Labor	Robert Koch Institute	?
Germany/NW-RKI-I-033636/2021	EPI_ISL_1217949	Universitätsklinikum Leipzig - Institut für Medizinische Mikrobiologie und Virologie virologisches Labor	Robert Koch Institute	?
Germany/NW-RKI-I-033637/2021	EPI_ISL_1217950	Universitätsklinikum Leipzig - Institut für Medizinische Mikrobiologie und Virologie virologisches Labor	Robert Koch Institute	?
Germany/NW-RKI-I-033638/2021	EPI_ISL_1217951	Universitätsklinikum Leipzig - Institut für Medizinische Mikrobiologie und Virologie virologisches Labor	Robert Koch Institute	?
Germany/NW-RKI-I-033639/2021	EPI_ISL_1217952	Universitätsklinikum Leipzig - Institut für Medizinische Mikrobiologie und Virologie virologisches Labor	Robert Koch Institute	?
Germany/NW-RKI-I-033640/2021	EPI_ISL_1217953	Universitätsklinikum Leipzig - Institut für Medizinische Mikrobiologie und Virologie virologisches Labor	Robert Koch Institute	?
Germany/NW-RKI-I-033641/2021	EPI_ISL_1217954	Universitätsklinikum Leipzig - Institut für Medizinische Mikrobiologie und Virologie virologisches Labor	Robert Koch Institute	?
Germany/NW-RKI-I-033643/2021	EPI_ISL_1217956	Universitätsklinikum Leipzig - Institut für Medizinische Mikrobiologie und Virologie virologisches Labor	Robert Koch Institute	?
Germany/NW-RKI-I-033644/2021	EPI_ISL_1217957	Universitätsklinikum Leipzig - Institut für Medizinische Mikrobiologie und Virologie virologisches Labor	Robert Koch Institute	?
Germany/NW-RKI-I-033647/2021	EPI_ISL_1217960	Universitätsklinikum Leipzig - Institut für Medizinische Mikrobiologie und Virologie virologisches Labor	Robert Koch Institute	?
Germany/NW-RKI-I-033648/2021	EPI_ISL_1217961	Universitätsklinikum Leipzig - Institut für Medizinische Mikrobiologie und Virologie virologisches Labor	Robert Koch Institute	?
Germany/NW-RKI-I-033649/2021	EPI_ISL_1217962	Universitätsklinikum Leipzig - Institut für Medizinische Mikrobiologie und Virologie virologisches Labor	Robert Koch Institute	?
Germany/NW-RKI-I-033650/2021	EPI_ISL_1217963	Universitätsklinikum Leipzig - Institut für Medizinische Mikrobiologie und Virologie virologisches Labor	Robert Koch Institute	?
Germany/NW-RKI-I-033796/2021	EPI_ISL_1218109	Labor ZOTZ|KLIMAS; MVZ Düsseldorf-Centrum	Robert Koch Institute	?
Germany/NW-RKI-I-033797/2021	EPI_ISL_1218110	Labor ZOTZ|KLIMAS; MVZ Düsseldorf-Centrum	Robert Koch Institute	?
Germany/NW-RKI-I-033798/2021	EPI_ISL_1218111	Labor ZOTZ|KLIMAS; MVZ Düsseldorf-Centrum	Robert Koch Institute	?
Germany/NW-RKI-I-033799/2021	EPI_ISL_1218112	Labor ZOTZ|KLIMAS; MVZ Düsseldorf-Centrum	Robert Koch Institute	?
Germany/NW-RKI-I-033800/2021	EPI_ISL_1218113	Labor ZOTZ|KLIMAS; MVZ Düsseldorf-Centrum	Robert Koch Institute	?
Germany/NW-RKI-I-033801/2021	EPI_ISL_1218114	Labor ZOTZ|KLIMAS; MVZ Düsseldorf-Centrum	Robert Koch Institute	?
Germany/NW-RKI-I-033802/2021	EPI_ISL_1218115	Labor ZOTZ|KLIMAS; MVZ Düsseldorf-Centrum	Robert Koch Institute	?
Germany/NW-RKI-I-033803/2021	EPI_ISL_1218116	Labor ZOTZ|KLIMAS; MVZ Düsseldorf-Centrum	Robert Koch Institute	?
Germany/NW-RKI-I-033804/2021	EPI_ISL_1218117	Labor ZOTZ|KLIMAS; MVZ Düsseldorf-Centrum	Robert Koch Institute	?
Germany/NW-RKI-I-033805/2021	EPI_ISL_1218118	Labor ZOTZ|KLIMAS; MVZ Düsseldorf-Centrum	Robert Koch Institute	?
Germany/NW-RKI-I-033806/2021	EPI_ISL_1218119	Labor ZOTZ|KLIMAS; MVZ Düsseldorf-Centrum	Robert Koch Institute	?
Germany/NW-RKI-I-033807/2021	EPI_ISL_1218120	Labor ZOTZ|KLIMAS; MVZ Düsseldorf-Centrum	Robert Koch Institute	?
Germany/NW-RKI-I-033809/2021	EPI_ISL_1218122	Labor ZOTZ|KLIMAS; MVZ Düsseldorf-Centrum	Robert Koch Institute	?
Germany/NW-RKI-I-033810/2021	EPI_ISL_1218123	Labor ZOTZ|KLIMAS; MVZ Düsseldorf-Centrum	Robert Koch Institute	?
Germany/NW-RKI-I-033811/2021	EPI_ISL_1218124	Labor ZOTZ|KLIMAS; MVZ Düsseldorf-Centrum	Robert Koch Institute	?
Germany/NW-RKI-I-033812/2021	EPI_ISL_1218125	Labor ZOTZ|KLIMAS; MVZ Düsseldorf-Centrum	Robert Koch Institute	?
Germany/NW-RKI-I-033813/2021	EPI_ISL_1218126	Labor ZOTZ|KLIMAS; MVZ Düsseldorf-Centrum	Robert Koch Institute	?
Germany/NW-RKI-I-033814/2021	EPI_ISL_1218127	Labor ZOTZ|KLIMAS; MVZ Düsseldorf-Centrum	Robert Koch Institute	?
Germany/NW-RKI-I-033815/2021	EPI_ISL_1218128	Labor ZOTZ|KLIMAS; MVZ Düsseldorf-Centrum	Robert Koch Institute	?
Germany/NW-RKI-I-033816/2021	EPI_ISL_1218129	Labor ZOTZ|KLIMAS; MVZ Düsseldorf-Centrum	Robert Koch Institute	?
Germany/NW-RKI-I-033817/2021	EPI_ISL_1218130	Labor ZOTZ|KLIMAS; MVZ Düsseldorf-Centrum	Robert Koch Institute	?
Germany/NW-RKI-I-033818/2021	EPI_ISL_1218131	Labor ZOTZ|KLIMAS; MVZ Düsseldorf-Centrum	Robert Koch Institute	?
Germany/NW-RKI-I-033819/2021	EPI_ISL_1218132	Labor ZOTZ|KLIMAS; MVZ Düsseldorf-Centrum	Robert Koch Institute	?
Germany/NW-RKI-I-033820/2021	EPI_ISL_1218133	Labor ZOTZ|KLIMAS; MVZ Düsseldorf-Centrum	Robert Koch Institute	?
Germany/NW-RKI-I-033821/2021	EPI_ISL_1218134	Labor ZOTZ|KLIMAS; MVZ Düsseldorf-Centrum	Robert Koch Institute	?
Germany/NW-RKI-I-033822/2021	EPI_ISL_1218135	Labor ZOTZ|KLIMAS; MVZ Düsseldorf-Centrum	Robert Koch Institute	?
Germany/NW-RKI-I-033823/2021	EPI_ISL_1218136	Labor ZOTZ|KLIMAS; MVZ Düsseldorf-Centrum	Robert Koch Institute	?
Germany/NW-RKI-I-033824/2021	EPI_ISL_1218137	Labor ZOTZ|KLIMAS; MVZ Düsseldorf-Centrum	Robert Koch Institute	?
Germany/NW-RKI-I-033825/2021	EPI_ISL_1218138	Labor ZOTZ|KLIMAS; MVZ Düsseldorf-Centrum	Robert Koch Institute	?
Germany/NW-RKI-I-033826/2021	EPI_ISL_1218139	Labor ZOTZ|KLIMAS; MVZ Düsseldorf-Centrum	Robert Koch Institute	?
Germany/NW-RKI-I-033827/2021	EPI_ISL_1218140	Labor ZOTZ|KLIMAS; MVZ Düsseldorf-Centrum	Robert Koch Institute	?
Germany/NW-RKI-I-033828/2021	EPI_ISL_1218141	Labor ZOTZ|KLIMAS; MVZ Düsseldorf-Centrum	Robert Koch Institute	?
Germany/NW-RKI-I-033829/2021	EPI_ISL_1218142	Labor ZOTZ|KLIMAS; MVZ Düsseldorf-Centrum	Robert Koch Institute	?
Germany/NW-RKI-I-033830/2021	EPI_ISL_1218143	Labor ZOTZ|KLIMAS; MVZ Düsseldorf-Centrum	Robert Koch Institute	?
Germany/NW-RKI-I-033831/2021	EPI_ISL_1218144	Labor ZOTZ|KLIMAS; MVZ Düsseldorf-Centrum	Robert Koch Institute	?
Germany/NW-RKI-I-033832/2021	EPI_ISL_1218145	Labor ZOTZ|KLIMAS; MVZ Düsseldorf-Centrum	Robert Koch Institute	?
Germany/NW-RKI-I-033833/2021	EPI_ISL_1218146	Labor ZOTZ|KLIMAS; MVZ Düsseldorf-Centrum	Robert Koch Institute	?
Germany/NW-RKI-I-033835/2021	EPI_ISL_1218148	Labor ZOTZ|KLIMAS; MVZ Düsseldorf-Centrum	Robert Koch Institute	?
Germany/NW-RKI-I-033836/2021	EPI_ISL_1218149	Labor ZOTZ|KLIMAS; MVZ Düsseldorf-Centrum	Robert Koch Institute	?
Germany/NW-RKI-I-033837/2021	EPI_ISL_1218150	Labor ZOTZ|KLIMAS; MVZ Düsseldorf-Centrum	Robert Koch Institute	?
Germany/NW-RKI-I-033838/2021	EPI_ISL_1218151	Labor ZOTZ|KLIMAS; MVZ Düsseldorf-Centrum	Robert Koch Institute	?
Germany/NW-RKI-I-033839/2021	EPI_ISL_1218152	Labor ZOTZ|KLIMAS; MVZ Düsseldorf-Centrum	Robert Koch Institute	?
Germany/NW-RKI-I-033840/2021	EPI_ISL_1218153	Labor ZOTZ|KLIMAS; MVZ Düsseldorf-Centrum	Robert Koch Institute	?
Germany/NW-RKI-I-033841/2021	EPI_ISL_1218154	Labor ZOTZ|KLIMAS; MVZ Düsseldorf-Centrum	Robert Koch Institute	?
Germany/NW-RKI-I-033842/2021	EPI_ISL_1218155	Labor ZOTZ|KLIMAS; MVZ Düsseldorf-Centrum	Robert Koch Institute	?
Germany/NW-RKI-I-033843/2021	EPI_ISL_1218156	Labor ZOTZ|KLIMAS; MVZ Düsseldorf-Centrum	Robert Koch Institute	?
Germany/NW-RKI-I-033844/2021	EPI_ISL_1218157	Labor ZOTZ|KLIMAS; MVZ Düsseldorf-Centrum	Robert Koch Institute	?
Germany/NW-RKI-I-033845/2021	EPI_ISL_1218158	Labor ZOTZ|KLIMAS; MVZ Düsseldorf-Centrum	Robert Koch Institute	?
Germany/NW-RKI-I-033846/2021	EPI_ISL_1218159	Labor ZOTZ|KLIMAS; MVZ Düsseldorf-Centrum	Robert Koch Institute	?
Germany/NW-RKI-I-033847/2021	EPI_ISL_1218160	Labor ZOTZ|KLIMAS; MVZ Düsseldorf-Centrum	Robert Koch Institute	?
Germany/NW-RKI-I-033848/2021	EPI_ISL_1218161	Labor ZOTZ|KLIMAS; MVZ Düsseldorf-Centrum	Robert Koch Institute	?
Germany/NW-RKI-I-033849/2021	EPI_ISL_1218162	Labor ZOTZ|KLIMAS; MVZ Düsseldorf-Centrum	Robert Koch Institute	?
Germany/NW-RKI-I-033850/2021	EPI_ISL_1218163	Labor ZOTZ|KLIMAS; MVZ Düsseldorf-Centrum	Robert Koch Institute	?
Germany/NW-RKI-I-033851/2021	EPI_ISL_1218164	Labor ZOTZ|KLIMAS; MVZ Düsseldorf-Centrum	Robert Koch Institute	?
Germany/NW-RKI-I-033852/2021	EPI_ISL_1218165	Labor ZOTZ|KLIMAS; MVZ Düsseldorf-Centrum	Robert Koch Institute	?
Germany/NW-RKI-I-033853/2021	EPI_ISL_1218166	Labor ZOTZ|KLIMAS; MVZ Düsseldorf-Centrum	Robert Koch Institute	?
Germany/NW-RKI-I-033854/2021	EPI_ISL_1218167	Labor ZOTZ|KLIMAS; MVZ Düsseldorf-Centrum	Robert Koch Institute	?
Germany/NW-RKI-I-033855/2021	EPI_ISL_1218168	Labor ZOTZ|KLIMAS; MVZ Düsseldorf-Centrum	Robert Koch Institute	?
Germany/NW-RKI-I-033856/2021	EPI_ISL_1218169	Labor ZOTZ|KLIMAS; MVZ Düsseldorf-Centrum	Robert Koch Institute	?
Germany/NW-RKI-I-033857/2021	EPI_ISL_1218170	Labor ZOTZ|KLIMAS; MVZ Düsseldorf-Centrum	Robert Koch Institute	?
Germany/NW-RKI-I-033858/2021	EPI_ISL_1218171	Labor ZOTZ|KLIMAS; MVZ Düsseldorf-Centrum	Robert Koch Institute	?
Germany/NW-RKI-I-033859/2021	EPI_ISL_1218172	Labor ZOTZ|KLIMAS; MVZ Düsseldorf-Centrum	Robert Koch Institute	?
Germany/NW-RKI-I-033860/2021	EPI_ISL_1218173	Labor ZOTZ|KLIMAS; MVZ Düsseldorf-Centrum	Robert Koch Institute	?
Germany/NW-RKI-I-033861/2021	EPI_ISL_1218174	Labor ZOTZ|KLIMAS; MVZ Düsseldorf-Centrum	Robert Koch Institute	?
Germany/NW-RKI-I-033862/2021	EPI_ISL_1218175	Labor ZOTZ|KLIMAS; MVZ Düsseldorf-Centrum	Robert Koch Institute	?
Germany/NW-RKI-I-033863/2021	EPI_ISL_1218176	Labor ZOTZ|KLIMAS; MVZ Düsseldorf-Centrum	Robert Koch Institute	?
Germany/NW-RKI-I-033864/2021	EPI_ISL_1218177	Labor ZOTZ|KLIMAS; MVZ Düsseldorf-Centrum	Robert Koch Institute	?
Germany/NW-RKI-I-033865/2021	EPI_ISL_1218178	Labor ZOTZ|KLIMAS; MVZ Düsseldorf-Centrum	Robert Koch Institute	?
Germany/NW-RKI-I-033866/2021	EPI_ISL_1218179	Labor ZOTZ|KLIMAS; MVZ Düsseldorf-Centrum	Robert Koch Institute	?
Germany/NW-RKI-I-033867/2021	EPI_ISL_1218180	Labor ZOTZ|KLIMAS; MVZ Düsseldorf-Centrum	Robert Koch Institute	?
Germany/NW-RKI-I-033868/2021	EPI_ISL_1218181	Labor ZOTZ|KLIMAS; MVZ Düsseldorf-Centrum	Robert Koch Institute	?
Germany/NW-RKI-I-033869/2021	EPI_ISL_1218182	Labor ZOTZ|KLIMAS; MVZ Düsseldorf-Centrum	Robert Koch Institute	?
Germany/NW-RKI-I-033870/2021	EPI_ISL_1218183	Labor ZOTZ|KLIMAS; MVZ Düsseldorf-Centrum	Robert Koch Institute	?
Germany/NW-RKI-I-033871/2021	EPI_ISL_1218184	Labor ZOTZ|KLIMAS; MVZ Düsseldorf-Centrum	Robert Koch Institute	?
Germany/NW-RKI-I-033872/2021	EPI_ISL_1218185	Labor ZOTZ|KLIMAS; MVZ Düsseldorf-Centrum	Robert Koch Institute	?
Germany/NW-RKI-I-033873/2021	EPI_ISL_1218186	Labor ZOTZ|KLIMAS; MVZ Düsseldorf-Centrum	Robert Koch Institute	?
Germany/NW-RKI-I-033874/2021	EPI_ISL_1218187	Labor ZOTZ|KLIMAS; MVZ Düsseldorf-Centrum	Robert Koch Institute	?
Germany/NW-RKI-I-034238/2021	EPI_ISL_1218551	MVZ Labor Krone GbR	Robert Koch Institute	?
Germany/NW-RKI-I-034240/2021	EPI_ISL_1218553	MVZ Labor Krone GbR	Robert Koch Institute	?
Germany/NW-RKI-I-034242/2021	EPI_ISL_1218555	MVZ Labor Krone GbR	Robert Koch Institute	?
Germany/NW-RKI-I-034246/2021	EPI_ISL_1218559	MVZ Labor Krone GbR	Robert Koch Institute	?
Germany/NW-RKI-I-034248/2021	EPI_ISL_1218561	MVZ Labor Krone GbR	Robert Koch Institute	?
Germany/NW-RKI-I-034250/2021	EPI_ISL_1218563	MVZ Labor Krone GbR	Robert Koch Institute	?
Germany/NW-RKI-I-034252/2021	EPI_ISL_1218565	MVZ Labor Krone GbR	Robert Koch Institute	?
Germany/NW-RKI-I-034254/2021	EPI_ISL_1218567	MVZ Labor Krone GbR	Robert Koch Institute	?
Germany/NW-RKI-I-034259/2021	EPI_ISL_1218572	MVZ Labor Krone GbR	Robert Koch Institute	?
Germany/NW-RKI-I-034261/2021	EPI_ISL_1218574	MVZ Labor Krone GbR	Robert Koch Institute	?
Germany/NW-RKI-I-034267/2021	EPI_ISL_1218580	MVZ Labor Krone GbR	Robert Koch Institute	?
Germany/NW-RKI-I-034268/2021	EPI_ISL_1218581	MVZ Labor Krone GbR	Robert Koch Institute	?
Germany/NW-RKI-I-034270/2021	EPI_ISL_1218583	MVZ Labor Krone GbR	Robert Koch Institute	?
Germany/NW-RKI-I-034271/2021	EPI_ISL_1218584	MVZ Labor Krone GbR	Robert Koch Institute	?
Germany/NW-RKI-I-034272/2021	EPI_ISL_1218585	MVZ Labor Krone GbR	Robert Koch Institute	?
Germany/NW-RKI-I-034273/2021	EPI_ISL_1218586	MVZ Labor Krone GbR	Robert Koch Institute	?
Germany/NW-RKI-I-034274/2021	EPI_ISL_1218587	MVZ Labor Krone GbR	Robert Koch Institute	?
Germany/NW-RKI-I-034278/2021	EPI_ISL_1218591	MVZ Labor Krone GbR	Robert Koch Institute	?
Germany/NW-RKI-I-034279/2021	EPI_ISL_1218592	MVZ Labor Krone GbR	Robert Koch Institute	?
Germany/NW-RKI-I-034280/2021	EPI_ISL_1218593	MVZ Labor Krone GbR	Robert Koch Institute	?
Germany/NW-RKI-I-034281/2021	EPI_ISL_1218594	MVZ Labor Krone GbR	Robert Koch Institute	?
Germany/NW-RKI-I-034282/2021	EPI_ISL_1218595	MVZ Labor Krone GbR	Robert Koch Institute	?
Germany/NW-RKI-I-034285/2021	EPI_ISL_1218598	MVZ Labor Krone GbR	Robert Koch Institute	?
Germany/NW-RKI-I-034286/2021	EPI_ISL_1218599	MVZ Labor Krone GbR	Robert Koch Institute	?
Germany/NW-RKI-I-034288/2021	EPI_ISL_1218601	MVZ Labor Krone GbR	Robert Koch Institute	?
Germany/NW-RKI-I-034291/2021	EPI_ISL_1218604	MVZ Labor Krone GbR	Robert Koch Institute	?
Germany/NW-RKI-I-034292/2021	EPI_ISL_1218605	MVZ Labor Krone GbR	Robert Koch Institute	?
Germany/NW-RKI-I-034294/2021	EPI_ISL_1218607	MVZ Labor Krone GbR	Robert Koch Institute	?
Germany/NW-RKI-I-034296/2021	EPI_ISL_1218609	MVZ Labor Krone GbR	Robert Koch Institute	?
Germany/NW-RKI-I-034299/2021	EPI_ISL_1218612	MVZ Labor Krone GbR	Robert Koch Institute	?
Germany/NW-RKI-I-034302/2021	EPI_ISL_1218615	MVZ Labor Krone GbR	Robert Koch Institute	?
Germany/NW-RKI-I-034303/2021	EPI_ISL_1218616	MVZ Labor Krone GbR	Robert Koch Institute	?
Germany/NW-RKI-I-034305/2021	EPI_ISL_1218618	MVZ Labor Krone GbR	Robert Koch Institute	?
Germany/NW-RKI-I-034307/2021	EPI_ISL_1218620	MVZ Labor Krone GbR	Robert Koch Institute	?
Germany/NW-RKI-I-034308/2021	EPI_ISL_1218621	MVZ Labor Krone GbR	Robert Koch Institute	?
Germany/NW-RKI-I-034309/2021	EPI_ISL_1218622	MVZ Labor Krone GbR	Robert Koch Institute	?
Germany/NW-RKI-I-034311/2021	EPI_ISL_1218624	MVZ Labor Krone GbR	Robert Koch Institute	?
Germany/NW-RKI-I-034313/2021	EPI_ISL_1218626	MVZ Labor Krone GbR	Robert Koch Institute	?
Germany/NW-RKI-I-034315/2021	EPI_ISL_1218628	MVZ Labor Krone GbR	Robert Koch Institute	?
Germany/NW-RKI-I-034316/2021	EPI_ISL_1218629	MVZ Labor Krone GbR	Robert Koch Institute	?
Germany/NW-RKI-I-034317/2021	EPI_ISL_1218630	MVZ Labor Krone GbR	Robert Koch Institute	?
Germany/NW-RKI-I-034319/2021	EPI_ISL_1218632	MVZ Labor Krone GbR	Robert Koch Institute	?
Germany/NW-RKI-I-034320/2021	EPI_ISL_1218633	MVZ Labor Krone GbR	Robert Koch Institute	?
Germany/NW-RKI-I-034321/2021	EPI_ISL_1218634	MVZ Labor Krone GbR	Robert Koch Institute	?
Germany/NW-RKI-I-034323/2021	EPI_ISL_1218636	MVZ Labor Krone GbR	Robert Koch Institute	?
Germany/NW-RKI-I-034325/2021	EPI_ISL_1218638	MVZ Labor Krone GbR	Robert Koch Institute	?
Germany/NW-RKI-I-034327/2021	EPI_ISL_1218640	MVZ Labor Krone GbR	Robert Koch Institute	?
Germany/NW-RKI-I-034329/2021	EPI_ISL_1218642	MVZ Labor Krone GbR	Robert Koch Institute	?
Germany/NW-RKI-I-034331/2021	EPI_ISL_1218644	MVZ Labor Krone GbR	Robert Koch Institute	?
Germany/NW-RKI-I-034332/2021	EPI_ISL_1280166	Limbach - MVZ Labor Eveld & Kollegen Essen	Robert Koch Institute	?
Germany/NW-RKI-I-034334/2021	EPI_ISL_1280168	Limbach - MVZ Labor Eveld & Kollegen Essen	Robert Koch Institute	?
Germany/NW-RKI-I-034348/2021	EPI_ISL_1280182	Limbach - MVZ Labor Eveld & Kollegen Essen	Robert Koch Institute	?
Germany/NW-RKI-I-034357/2021	EPI_ISL_1280191	Limbach - MVZ Labor Eveld & Kollegen Essen	Robert Koch Institute	?
Germany/NW-RKI-I-034363/2021	EPI_ISL_1280197	Limbach - MVZ Labor Eveld & Kollegen Essen	Robert Koch Institute	?
Germany/NW-RKI-I-034364/2021	EPI_ISL_1280198	Limbach - MVZ Labor Eveld & Kollegen Essen	Robert Koch Institute	?
Germany/NW-RKI-I-034369/2021	EPI_ISL_1280203	Limbach - MVZ Labor Eveld & Kollegen Essen	Robert Koch Institute	?
Germany/NW-RKI-I-034370/2021	EPI_ISL_1280204	Limbach - MVZ Labor Eveld & Kollegen Essen	Robert Koch Institute	?
Germany/NW-RKI-I-034371/2021	EPI_ISL_1280205	Limbach - MVZ Labor Eveld & Kollegen Essen	Robert Koch Institute	?
Germany/NW-RKI-I-034374/2021	EPI_ISL_1280208	Limbach - MVZ Labor Eveld & Kollegen Essen	Robert Koch Institute	?
Germany/NW-RKI-I-034375/2021	EPI_ISL_1280209	Limbach - MVZ Labor Eveld & Kollegen Essen	Robert Koch Institute	?
Germany/NW-RKI-I-034379/2021	EPI_ISL_1280213	Limbach - MVZ Labor Eveld & Kollegen Essen	Robert Koch Institute	?
Germany/NW-RKI-I-034381/2021	EPI_ISL_1280215	Limbach - MVZ Labor Eveld & Kollegen Essen	Robert Koch Institute	?
Germany/NW-RKI-I-034383/2021	EPI_ISL_1280217	Limbach - MVZ Labor Eveld & Kollegen Essen	Robert Koch Institute	?
Germany/NW-RKI-I-034384/2021	EPI_ISL_1280218	Limbach - MVZ Labor Eveld & Kollegen Essen	Robert Koch Institute	?
Germany/NW-RKI-I-034385/2021	EPI_ISL_1280219	Limbach - MVZ Labor Eveld & Kollegen Essen	Robert Koch Institute	?
Germany/NW-RKI-I-034386/2021	EPI_ISL_1280220	Limbach - MVZ Labor Eveld & Kollegen Essen	Robert Koch Institute	?
Germany/NW-RKI-I-034387/2021	EPI_ISL_1280221	Limbach - MVZ Labor Eveld & Kollegen Essen	Robert Koch Institute	?
Germany/NW-RKI-I-034395/2021	EPI_ISL_1280229	Limbach - MVZ Labor Eveld & Kollegen Essen	Robert Koch Institute	?
Germany/NW-RKI-I-034756/2021	EPI_ISL_1280590	Chemische und Veterinäruntersuchungsamt Münsterland-Emscher-Lippe	Robert Koch Institute	?
Germany/NW-RKI-I-034757/2021	EPI_ISL_1280591	Chemische und Veterinäruntersuchungsamt Münsterland-Emscher-Lippe	Robert Koch Institute	?
Germany/NW-RKI-I-034758/2021	EPI_ISL_1280592	Chemische und Veterinäruntersuchungsamt Münsterland-Emscher-Lippe	Robert Koch Institute	?
Germany/NW-RKI-I-034759/2021	EPI_ISL_1280593	Chemische und Veterinäruntersuchungsamt Münsterland-Emscher-Lippe	Robert Koch Institute	?
Germany/NW-RKI-I-034760/2021	EPI_ISL_1280594	Chemische und Veterinäruntersuchungsamt Münsterland-Emscher-Lippe	Robert Koch Institute	?
Germany/NW-RKI-I-034761/2021	EPI_ISL_1280595	Chemische und Veterinäruntersuchungsamt Münsterland-Emscher-Lippe	Robert Koch Institute	?
Germany/NW-RKI-I-034762/2021	EPI_ISL_1280596	Chemische und Veterinäruntersuchungsamt Münsterland-Emscher-Lippe	Robert Koch Institute	?
Germany/NW-RKI-I-034763/2021	EPI_ISL_1280597	Chemische und Veterinäruntersuchungsamt Münsterland-Emscher-Lippe	Robert Koch Institute	?
Germany/NW-RKI-I-034764/2021	EPI_ISL_1280598	Chemische und Veterinäruntersuchungsamt Münsterland-Emscher-Lippe	Robert Koch Institute	?
Germany/NW-RKI-I-034765/2021	EPI_ISL_1280599	Chemische und Veterinäruntersuchungsamt Münsterland-Emscher-Lippe	Robert Koch Institute	?
Germany/NW-RKI-I-034766/2021	EPI_ISL_1280600	Chemische und Veterinäruntersuchungsamt Münsterland-Emscher-Lippe	Robert Koch Institute	?
Germany/NW-RKI-I-035263/2021	EPI_ISL_1281097	SYNLAB MVZ Leverkusen	Robert Koch Institute	?
Germany/NW-RKI-I-035266/2021	EPI_ISL_1281100	SYNLAB MVZ Leverkusen	Robert Koch Institute	?
Germany/NW-RKI-I-035270/2021	EPI_ISL_1281104	SYNLAB MVZ Leverkusen	Robert Koch Institute	?
Germany/NW-RKI-I-035275/2021	EPI_ISL_1281109	SYNLAB MVZ Leverkusen	Robert Koch Institute	?
Germany/NW-RKI-I-035278/2021	EPI_ISL_1281112	SYNLAB MVZ Leverkusen	Robert Koch Institute	?
Germany/NW-RKI-I-035299/2021	EPI_ISL_1281133	SYNLAB MVZ Leverkusen	Robert Koch Institute	?
Germany/NW-RKI-I-035302/2021	EPI_ISL_1281136	SYNLAB MVZ Leverkusen	Robert Koch Institute	?
Germany/NW-RKI-I-035460/2021	EPI_ISL_1281294	Limbach - MVZ Labor Eveld & Kollegen Essen	Robert Koch Institute	?
Germany/NW-RKI-I-035477/2021	EPI_ISL_1281311	amedes MVZ DIAMEDIS Sennestadt	Robert Koch Institute	?
Germany/NW-RKI-I-035501/2021	EPI_ISL_1281335	amedes MVZ DIAMEDIS Sennestadt	Robert Koch Institute	?
Germany/NW-RKI-I-035505/2021	EPI_ISL_1281339	amedes MVZ DIAMEDIS Sennestadt	Robert Koch Institute	?
Germany/NW-RKI-I-035507/2021	EPI_ISL_1281341	amedes MVZ DIAMEDIS Sennestadt	Robert Koch Institute	?
Germany/NW-RKI-I-035510/2021	EPI_ISL_1281344	amedes MVZ DIAMEDIS Sennestadt	Robert Koch Institute	?
Germany/NW-RKI-I-035515/2021	EPI_ISL_1281349	amedes MVZ DIAMEDIS Sennestadt	Robert Koch Institute	?
Germany/NW-RKI-I-035534/2021	EPI_ISL_1281368	amedes MVZ DIAMEDIS Sennestadt	Robert Koch Institute	?
Germany/NW-RKI-I-035545/2021	EPI_ISL_1281379	amedes MVZ DIAMEDIS Sennestadt	Robert Koch Institute	?
Germany/NW-RKI-I-035551/2021	EPI_ISL_1281385	amedes MVZ DIAMEDIS Sennestadt	Robert Koch Institute	?
Germany/NW-RKI-I-035553/2021	EPI_ISL_1281387	amedes MVZ DIAMEDIS Sennestadt	Robert Koch Institute	?
Germany/NW-RKI-I-035557/2021	EPI_ISL_1281391	amedes MVZ DIAMEDIS Sennestadt	Robert Koch Institute	?
Germany/NW-RKI-I-035575/2021	EPI_ISL_1281409	amedes MVZ DIAMEDIS Sennestadt	Robert Koch Institute	?
Germany/NW-RKI-I-035603/2021	EPI_ISL_1281437	amedes MVZ DIAMEDIS Sennestadt	Robert Koch Institute	?
Germany/NW-RKI-I-035609/2021	EPI_ISL_1281443	amedes MVZ DIAMEDIS Sennestadt	Robert Koch Institute	?
Germany/NW-RKI-I-035614/2021	EPI_ISL_1281448	amedes MVZ für Laboratoriumsmedizin Rhein/Ruhr	Robert Koch Institute	?
Germany/NW-RKI-I-035617/2021	EPI_ISL_1281451	amedes MVZ DIAMEDIS Sennestadt	Robert Koch Institute	?
Germany/NW-RKI-I-035659/2021	EPI_ISL_1281493	amedes MVZ Zentrum für Pathologie und Zytodiagnostik GmbH (Köln)	Robert Koch Institute	?
Germany/NW-RKI-I-035668/2021	EPI_ISL_1281502	amedes MVZ DIAMEDIS Sennestadt	Robert Koch Institute	?
Germany/NW-RKI-I-035678/2021	EPI_ISL_1281512	amedes MVZ DIAMEDIS Sennestadt	Robert Koch Institute	?
Germany/NW-RKI-I-035682/2021	EPI_ISL_1281516	amedes MVZ DIAMEDIS Sennestadt	Robert Koch Institute	?
Germany/NW-RKI-I-035686/2021	EPI_ISL_1281520	amedes MVZ DIAMEDIS Sennestadt	Robert Koch Institute	?
Germany/NW-RKI-I-035691/2021	EPI_ISL_1281525	amedes MVZ DIAMEDIS Sennestadt	Robert Koch Institute	?
Germany/NW-RKI-I-035693/2021	EPI_ISL_1281527	amedes MVZ DIAMEDIS Sennestadt	Robert Koch Institute	?
Germany/NW-RKI-I-035697/2021	EPI_ISL_1281531	amedes MVZ DIAMEDIS Sennestadt	Robert Koch Institute	?
Germany/NW-RKI-I-035699/2021	EPI_ISL_1281533	amedes MVZ DIAMEDIS Sennestadt	Robert Koch Institute	?
Germany/NW-RKI-I-035700/2021	EPI_ISL_1281534	amedes MVZ DIAMEDIS Sennestadt	Robert Koch Institute	?
Germany/NW-RKI-I-035709/2021	EPI_ISL_1281543	amedes MVZ DIAMEDIS Sennestadt	Robert Koch Institute	?
Germany/NW-RKI-I-035710/2021	EPI_ISL_1281544	amedes MVZ für Laboratoriumsmedizin Rhein/Ruhr	Robert Koch Institute	?
Germany/NW-RKI-I-035716/2021	EPI_ISL_1281550	amedes MVZ Zentrum für Pathologie und Zytodiagnostik GmbH (Köln)	Robert Koch Institute	?
Germany/NW-RKI-I-035722/2021	EPI_ISL_1281556	amedes MVZ DIAMEDIS Sennestadt	Robert Koch Institute	?
Germany/NW-RKI-I-035727/2021	EPI_ISL_1281561	amedes MVZ DIAMEDIS Sennestadt	Robert Koch Institute	?
Germany/NW-RKI-I-035732/2021	EPI_ISL_1281566	amedes MVZ DIAMEDIS Sennestadt	Robert Koch Institute	?
Germany/NW-RKI-I-035737/2021	EPI_ISL_1281575	amedes MVZ Zentrum für Pathologie und Zytodiagnostik GmbH (Köln)	Robert Koch Institute	?
Germany/NW-RKI-I-035741/2021	EPI_ISL_1281579	amedes MVZ DIAMEDIS Sennestadt	Robert Koch Institute	?
Germany/NW-RKI-I-035975/2021	EPI_ISL_1281822	MVZ Labor Krone GbR	Robert Koch Institute	?
Germany/NW-RKI-I-035976/2021	EPI_ISL_1281823	MVZ Labor Krone GbR	Robert Koch Institute	?
Germany/NW-RKI-I-035977/2021	EPI_ISL_1281824	MVZ Labor Krone GbR	Robert Koch Institute	?
Germany/NW-RKI-I-035978/2021	EPI_ISL_1281825	MVZ Labor Krone GbR	Robert Koch Institute	?
Germany/NW-RKI-I-035979/2021	EPI_ISL_1281826	MVZ Labor Krone GbR	Robert Koch Institute	?
Germany/NW-RKI-I-035980/2021	EPI_ISL_1281827	MVZ Labor Krone GbR	Robert Koch Institute	?
Germany/NW-RKI-I-035981/2021	EPI_ISL_1281828	MVZ Labor Krone GbR	Robert Koch Institute	?
Germany/NW-RKI-I-035982/2021	EPI_ISL_1281829	MVZ Labor Krone GbR	Robert Koch Institute	?
Germany/NW-RKI-I-035983/2021	EPI_ISL_1281830	MVZ Labor Krone GbR	Robert Koch Institute	?
Germany/NW-RKI-I-035984/2021	EPI_ISL_1281831	MVZ Labor Krone GbR	Robert Koch Institute	?
Germany/NW-RKI-I-035985/2021	EPI_ISL_1281832	MVZ Labor Krone GbR	Robert Koch Institute	?
Germany/NW-RKI-I-035986/2021	EPI_ISL_1281833	MVZ Labor Krone GbR	Robert Koch Institute	?
Germany/NW-RKI-I-035987/2021	EPI_ISL_1281834	MVZ Labor Krone GbR	Robert Koch Institute	?
Germany/NW-RKI-I-035988/2021	EPI_ISL_1281835	MVZ Labor Krone GbR	Robert Koch Institute	?
Germany/NW-RKI-I-035989/2021	EPI_ISL_1281836	MVZ Labor Krone GbR	Robert Koch Institute	?
Germany/NW-RKI-I-035990/2021	EPI_ISL_1281837	MVZ Labor Krone GbR	Robert Koch Institute	?
Germany/NW-RKI-I-035991/2021	EPI_ISL_1281838	MVZ Labor Krone GbR	Robert Koch Institute	?
Germany/NW-RKI-I-035992/2021	EPI_ISL_1281839	MVZ Labor Krone GbR	Robert Koch Institute	?
Germany/NW-RKI-I-035993/2021	EPI_ISL_1281840	MVZ Labor Krone GbR	Robert Koch Institute	?
Germany/NW-RKI-I-035995/2021	EPI_ISL_1281842	MVZ Labor Krone GbR	Robert Koch Institute	?
Germany/NW-RKI-I-035996/2021	EPI_ISL_1281843	MVZ Labor Krone GbR	Robert Koch Institute	?
Germany/NW-RKI-I-035997/2021	EPI_ISL_1281844	MVZ Labor Krone GbR	Robert Koch Institute	?
Germany/NW-RKI-I-035998/2021	EPI_ISL_1281845	MVZ Labor Krone GbR	Robert Koch Institute	?
Germany/NW-RKI-I-035999/2021	EPI_ISL_1281846	MVZ Labor Krone GbR	Robert Koch Institute	?
Germany/NW-RKI-I-036000/2021	EPI_ISL_1281847	MVZ Labor Krone GbR	Robert Koch Institute	?
Germany/NW-RKI-I-036001/2021	EPI_ISL_1281848	MVZ Labor Krone GbR	Robert Koch Institute	?
Germany/NW-RKI-I-036002/2021	EPI_ISL_1281849	MVZ Labor Krone GbR	Robert Koch Institute	?
Germany/NW-RKI-I-036003/2021	EPI_ISL_1281850	MVZ Labor Krone GbR	Robert Koch Institute	?
Germany/NW-RKI-I-036004/2021	EPI_ISL_1281851	MVZ Labor Krone GbR	Robert Koch Institute	?
Germany/NW-RKI-I-036005/2021	EPI_ISL_1281852	MVZ Labor Krone GbR	Robert Koch Institute	?
Germany/NW-RKI-I-036006/2021	EPI_ISL_1281853	MVZ Labor Krone GbR	Robert Koch Institute	?
Germany/NW-RKI-I-036007/2021	EPI_ISL_1281854	MVZ Labor Krone GbR	Robert Koch Institute	?
Germany/NW-RKI-I-036008/2021	EPI_ISL_1281855	MVZ Labor Krone GbR	Robert Koch Institute	?
Germany/NW-RKI-I-036009/2021	EPI_ISL_1281856	MVZ Labor Krone GbR	Robert Koch Institute	?
Germany/NW-RKI-I-036010/2021	EPI_ISL_1281857	MVZ Labor Krone GbR	Robert Koch Institute	?
Germany/NW-RKI-I-036011/2021	EPI_ISL_1281858	MVZ Labor Krone GbR	Robert Koch Institute	?
Germany/NW-RKI-I-036012/2021	EPI_ISL_1281859	MVZ Labor Krone GbR	Robert Koch Institute	?
Germany/NW-RKI-I-036013/2021	EPI_ISL_1281860	MVZ Labor Krone GbR	Robert Koch Institute	?
Germany/NW-RKI-I-036014/2021	EPI_ISL_1281861	MVZ Labor Krone GbR	Robert Koch Institute	?
Germany/NW-RKI-I-036015/2021	EPI_ISL_1281862	MVZ Labor Krone GbR	Robert Koch Institute	?
Germany/NW-RKI-I-036016/2021	EPI_ISL_1281863	MVZ Labor Krone GbR	Robert Koch Institute	?
Germany/NW-RKI-I-036017/2021	EPI_ISL_1281864	MVZ Labor Krone GbR	Robert Koch Institute	?
Germany/NW-RKI-I-036018/2021	EPI_ISL_1281865	MVZ Labor Krone GbR	Robert Koch Institute	?
Germany/NW-RKI-I-036019/2021	EPI_ISL_1281866	MVZ Labor Krone GbR	Robert Koch Institute	?
Germany/NW-RKI-I-036020/2021	EPI_ISL_1281867	MVZ Labor Krone GbR	Robert Koch Institute	?
Germany/NW-RKI-I-036021/2021	EPI_ISL_1281868	MVZ Labor Krone GbR	Robert Koch Institute	?
Germany/NW-RKI-I-036022/2021	EPI_ISL_1281869	MVZ Labor Krone GbR	Robert Koch Institute	?
Germany/NW-RKI-I-036023/2021	EPI_ISL_1281870	MVZ Labor Krone GbR	Robert Koch Institute	?
Germany/NW-RKI-I-036024/2021	EPI_ISL_1281871	MVZ Labor Krone GbR	Robert Koch Institute	?
Germany/NW-RKI-I-036025/2021	EPI_ISL_1281872	MVZ Labor Krone GbR	Robert Koch Institute	?
Germany/NW-RKI-I-036026/2021	EPI_ISL_1281873	MVZ Labor Krone GbR	Robert Koch Institute	?
Germany/NW-RKI-I-036027/2021	EPI_ISL_1281874	MVZ Labor Krone GbR	Robert Koch Institute	?
Germany/NW-RKI-I-036028/2021	EPI_ISL_1281875	MVZ Labor Krone GbR	Robert Koch Institute	?
Germany/NW-RKI-I-036029/2021	EPI_ISL_1281876	MVZ Labor Krone GbR	Robert Koch Institute	?
Germany/NW-RKI-I-036030/2021	EPI_ISL_1281877	MVZ Labor Krone GbR	Robert Koch Institute	?
Germany/NW-RKI-I-036031/2021	EPI_ISL_1281878	MVZ Labor Krone GbR	Robert Koch Institute	?
Germany/NW-RKI-I-036032/2021	EPI_ISL_1281879	MVZ Labor Krone GbR	Robert Koch Institute	?
Germany/NW-RKI-I-036033/2021	EPI_ISL_1281880	MVZ Labor Krone GbR	Robert Koch Institute	?
Germany/NW-RKI-I-036034/2021	EPI_ISL_1281881	MVZ Labor Krone GbR	Robert Koch Institute	?
Germany/NW-RKI-I-036035/2021	EPI_ISL_1281882	MVZ Labor Krone GbR	Robert Koch Institute	?
Germany/NW-RKI-I-036036/2021	EPI_ISL_1281883	MVZ Labor Krone GbR	Robert Koch Institute	?
Germany/NW-RKI-I-036037/2021	EPI_ISL_1281884	MVZ Labor Krone GbR	Robert Koch Institute	?
Germany/NW-RKI-I-036038/2021	EPI_ISL_1281885	MVZ Labor Krone GbR	Robert Koch Institute	?
Germany/NW-RKI-I-036039/2021	EPI_ISL_1281886	MVZ Labor Krone GbR	Robert Koch Institute	?
Germany/NW-RKI-I-036040/2021	EPI_ISL_1281887	MVZ Labor Krone GbR	Robert Koch Institute	?
Germany/NW-RKI-I-036041/2021	EPI_ISL_1281888	MVZ Labor Krone GbR	Robert Koch Institute	?
Germany/NW-RKI-I-036042/2021	EPI_ISL_1281889	MVZ Labor Krone GbR	Robert Koch Institute	?
Germany/NW-RKI-I-036043/2021	EPI_ISL_1281890	MVZ Labor Krone GbR	Robert Koch Institute	?
Germany/NW-RKI-I-036044/2021	EPI_ISL_1281891	MVZ Labor Krone GbR	Robert Koch Institute	?
Germany/NW-RKI-I-036045/2021	EPI_ISL_1281892	MVZ Labor Krone GbR	Robert Koch Institute	?
Germany/NW-RKI-I-036046/2021	EPI_ISL_1281893	MVZ Labor Krone GbR	Robert Koch Institute	?
Germany/NW-RKI-I-036047/2021	EPI_ISL_1281894	MVZ Labor Krone GbR	Robert Koch Institute	?
Germany/NW-RKI-I-036048/2021	EPI_ISL_1281895	MVZ Labor Krone GbR	Robert Koch Institute	?
Germany/NW-RKI-I-036049/2021	EPI_ISL_1281896	MVZ Labor Krone GbR	Robert Koch Institute	?
Germany/NW-RKI-I-036050/2021	EPI_ISL_1281897	MVZ Labor Krone GbR	Robert Koch Institute	?
Germany/NW-RKI-I-036051/2021	EPI_ISL_1281898	MVZ Labor Krone GbR	Robert Koch Institute	?
Germany/NW-RKI-I-036052/2021	EPI_ISL_1281899	MVZ Labor Krone GbR	Robert Koch Institute	?
Germany/NW-RKI-I-036053/2021	EPI_ISL_1281900	MVZ Labor Krone GbR	Robert Koch Institute	?
Germany/NW-RKI-I-036054/2021	EPI_ISL_1281901	MVZ Labor Krone GbR	Robert Koch Institute	?
Germany/NW-RKI-I-036055/2021	EPI_ISL_1281902	MVZ Labor Krone GbR	Robert Koch Institute	?
Germany/NW-RKI-I-036056/2021	EPI_ISL_1281903	MVZ Labor Krone GbR	Robert Koch Institute	?
Germany/NW-RKI-I-036057/2021	EPI_ISL_1281904	MVZ Labor Krone GbR	Robert Koch Institute	?
Germany/NW-RKI-I-036058/2021	EPI_ISL_1281905	MVZ Labor Krone GbR	Robert Koch Institute	?
Germany/NW-RKI-I-036059/2021	EPI_ISL_1281906	MVZ Labor Krone GbR	Robert Koch Institute	?
Germany/NW-RKI-I-036060/2021	EPI_ISL_1281907	MVZ Labor Krone GbR	Robert Koch Institute	?
Germany/NW-RKI-I-036061/2021	EPI_ISL_1281908	MVZ Labor Krone GbR	Robert Koch Institute	?
Germany/NW-RKI-I-036062/2021	EPI_ISL_1281909	MVZ Labor Krone GbR	Robert Koch Institute	?
Germany/NW-RKI-I-036063/2021	EPI_ISL_1281910	MVZ Labor Krone GbR	Robert Koch Institute	?
Germany/NW-RKI-I-036064/2021	EPI_ISL_1281911	MVZ Dr. Eberhard & Partner Dortmund	Robert Koch Institute	?
Germany/NW-RKI-I-036065/2021	EPI_ISL_1281912	MVZ Dr. Eberhard & Partner Dortmund	Robert Koch Institute	?
Germany/NW-RKI-I-036066/2021	EPI_ISL_1281913	MVZ Dr. Eberhard & Partner Dortmund	Robert Koch Institute	?
Germany/NW-RKI-I-036067/2021	EPI_ISL_1281914	MVZ Dr. Eberhard & Partner Dortmund	Robert Koch Institute	?
Germany/NW-RKI-I-036069/2021	EPI_ISL_1281916	Medizinisches Versorgungszentrum für Labormedizin und Mikrobiologie Ruhr GmbH - mvzlm RUHR GmbH	Robert Koch Institute	?
Germany/NW-RKI-I-036070/2021	EPI_ISL_1281917	MVZ Dr. Eberhard & Partner Dortmund	Robert Koch Institute	?
Germany/NW-RKI-I-036071/2021	EPI_ISL_1281918	MVZ Dr. Eberhard & Partner Dortmund	Robert Koch Institute	?
Germany/NW-RKI-I-036072/2021	EPI_ISL_1281919	MVZ Dr. Eberhard & Partner Dortmund	Robert Koch Institute	?
Germany/NW-RKI-I-036074/2021	EPI_ISL_1281921	MVZ Dr. Eberhard & Partner Dortmund	Robert Koch Institute	?
Germany/NW-RKI-I-036075/2021	EPI_ISL_1281922	MVZ Dr. Eberhard & Partner Dortmund	Robert Koch Institute	?
Germany/NW-RKI-I-036077/2021	EPI_ISL_1281924	MVZ Dr. Eberhard & Partner Dortmund	Robert Koch Institute	?
Germany/NW-RKI-I-036079/2021	EPI_ISL_1281926	MVZ Dr. Eberhard & Partner Dortmund	Robert Koch Institute	?
Germany/NW-RKI-I-036080/2021	EPI_ISL_1281927	MVZ Dr. Eberhard & Partner Dortmund	Robert Koch Institute	?
Germany/NW-RKI-I-036081/2021	EPI_ISL_1281928	MVZ Dr. Eberhard & Partner Dortmund	Robert Koch Institute	?
Germany/NW-RKI-I-036082/2021	EPI_ISL_1281929	MVZ Dr. Eberhard & Partner Dortmund	Robert Koch Institute	?
Germany/NW-RKI-I-036083/2021	EPI_ISL_1281930	MVZ Dr. Eberhard & Partner Dortmund	Robert Koch Institute	?
Germany/NW-RKI-I-036084/2021	EPI_ISL_1281931	MVZ Dr. Eberhard & Partner Dortmund	Robert Koch Institute	?
Germany/NW-RKI-I-036085/2021	EPI_ISL_1281932	MVZ Dr. Eberhard & Partner Dortmund	Robert Koch Institute	?
Germany/NW-RKI-I-036086/2021	EPI_ISL_1281933	MVZ Dr. Eberhard & Partner Dortmund	Robert Koch Institute	?
Germany/NW-RKI-I-036087/2021	EPI_ISL_1281934	MVZ Dr. Eberhard & Partner Dortmund	Robert Koch Institute	?
Germany/NW-RKI-I-036088/2021	EPI_ISL_1281935	MVZ Dr. Eberhard & Partner Dortmund	Robert Koch Institute	?
Germany/NW-RKI-I-036089/2021	EPI_ISL_1281936	MVZ Dr. Eberhard & Partner Dortmund	Robert Koch Institute	?
Germany/NW-RKI-I-036090/2021	EPI_ISL_1281937	MVZ Dr. Eberhard & Partner Dortmund	Robert Koch Institute	?
Germany/NW-RKI-I-036091/2021	EPI_ISL_1281938	MVZ Dr. Eberhard & Partner Dortmund	Robert Koch Institute	?
Germany/NW-RKI-I-036092/2021	EPI_ISL_1281939	MVZ Dr. Eberhard & Partner Dortmund	Robert Koch Institute	?
Germany/NW-RKI-I-036093/2021	EPI_ISL_1281940	MVZ Dr. Eberhard & Partner Dortmund	Robert Koch Institute	?
Germany/NW-RKI-I-036094/2021	EPI_ISL_1281941	MVZ Dr. Eberhard & Partner Dortmund	Robert Koch Institute	?
Germany/NW-RKI-I-036095/2021	EPI_ISL_1281942	MVZ Dr. Eberhard & Partner Dortmund	Robert Koch Institute	?
Germany/NW-RKI-I-036096/2021	EPI_ISL_1281943	MVZ Dr. Eberhard & Partner Dortmund	Robert Koch Institute	?
Germany/NW-RKI-I-036097/2021	EPI_ISL_1281944	MVZ Dr. Eberhard & Partner Dortmund	Robert Koch Institute	?
Germany/NW-RKI-I-036098/2021	EPI_ISL_1281945	MVZ Dr. Eberhard & Partner Dortmund	Robert Koch Institute	?
Germany/NW-RKI-I-036099/2021	EPI_ISL_1281946	MVZ Dr. Eberhard & Partner Dortmund	Robert Koch Institute	?
Germany/NW-RKI-I-036100/2021	EPI_ISL_1281947	MVZ Dr. Eberhard & Partner Dortmund	Robert Koch Institute	?
Germany/NW-RKI-I-036101/2021	EPI_ISL_1281948	MVZ Dr. Eberhard & Partner Dortmund	Robert Koch Institute	?
Germany/NW-RKI-I-036102/2021	EPI_ISL_1281949	MVZ Dr. Eberhard & Partner Dortmund	Robert Koch Institute	?
Germany/NW-RKI-I-036103/2021	EPI_ISL_1281950	MVZ Dr. Eberhard & Partner Dortmund	Robert Koch Institute	?
Germany/NW-RKI-I-036104/2021	EPI_ISL_1281951	MVZ Dr. Eberhard & Partner Dortmund	Robert Koch Institute	?
Germany/NW-RKI-I-036105/2021	EPI_ISL_1281952	MVZ Dr. Eberhard & Partner Dortmund	Robert Koch Institute	?
Germany/NW-RKI-I-036107/2021	EPI_ISL_1281954	MVZ Dr. Eberhard & Partner Dortmund	Robert Koch Institute	?
Germany/NW-RKI-I-036108/2021	EPI_ISL_1281955	MVZ Dr. Eberhard & Partner Dortmund	Robert Koch Institute	?
Germany/NW-RKI-I-036109/2021	EPI_ISL_1281956	MVZ Dr. Eberhard & Partner Dortmund	Robert Koch Institute	?
Germany/NW-RKI-I-036110/2021	EPI_ISL_1281957	MVZ Dr. Eberhard & Partner Dortmund	Robert Koch Institute	?
Germany/NW-RKI-I-036111/2021	EPI_ISL_1281958	MVZ Dr. Eberhard & Partner Dortmund	Robert Koch Institute	?
Germany/NW-RKI-I-036114/2021	EPI_ISL_1281961	MVZ Dr. Eberhard & Partner Dortmund	Robert Koch Institute	?
Germany/NW-RKI-I-036115/2021	EPI_ISL_1281962	MVZ Dr. Eberhard & Partner Dortmund	Robert Koch Institute	?
Germany/NW-RKI-I-036116/2021	EPI_ISL_1281963	MVZ Dr. Eberhard & Partner Dortmund	Robert Koch Institute	?
Germany/NW-RKI-I-036120/2021	EPI_ISL_1281967	MVZ Dr. Eberhard & Partner Dortmund	Robert Koch Institute	?
Germany/NW-RKI-I-036122/2021	EPI_ISL_1281969	MVZ Dr. Eberhard & Partner Dortmund	Robert Koch Institute	?
Germany/NW-RKI-I-036123/2021	EPI_ISL_1281970	MVZ Dr. Eberhard & Partner Dortmund	Robert Koch Institute	?
Germany/NW-RKI-I-036124/2021	EPI_ISL_1281971	MVZ Dr. Eberhard & Partner Dortmund	Robert Koch Institute	?
Germany/NW-RKI-I-036125/2021	EPI_ISL_1281972	Kath. St.-Johannes-Gesellschaft Dortmund gGmbH	Robert Koch Institute	?
Germany/NW-RKI-I-036126/2021	EPI_ISL_1281973	MVZ Dr. Eberhard & Partner Dortmund	Robert Koch Institute	?
Germany/NW-RKI-I-036127/2021	EPI_ISL_1281974	MVZ Dr. Eberhard & Partner Dortmund	Robert Koch Institute	?
Germany/NW-RKI-I-036128/2021	EPI_ISL_1281975	MVZ Dr. Eberhard & Partner Dortmund	Robert Koch Institute	?
Germany/NW-RKI-I-036130/2021	EPI_ISL_1281977	MVZ Dr. Eberhard & Partner Dortmund	Robert Koch Institute	?
Germany/NW-RKI-I-036131/2021	EPI_ISL_1281978	MVZ Dr. Eberhard & Partner Dortmund	Robert Koch Institute	?
Germany/NW-RKI-I-036132/2021	EPI_ISL_1281979	MVZ Dr. Eberhard & Partner Dortmund	Robert Koch Institute	?
Germany/NW-RKI-I-036133/2021	EPI_ISL_1281980	MVZ Dr. Eberhard & Partner Dortmund	Robert Koch Institute	?
Germany/NW-RKI-I-036134/2021	EPI_ISL_1281981	MVZ Dr. Eberhard & Partner Dortmund	Robert Koch Institute	?
Germany/NW-RKI-I-036137/2021	EPI_ISL_1281984	MVZ Dr. Eberhard & Partner Dortmund	Robert Koch Institute	?
Germany/NW-RKI-I-036138/2021	EPI_ISL_1281985	MVZ Dr. Eberhard & Partner Dortmund	Robert Koch Institute	?
Germany/NW-RKI-I-036139/2021	EPI_ISL_1281986	MVZ Dr. Eberhard & Partner Dortmund	Robert Koch Institute	?
Germany/NW-RKI-I-036140/2021	EPI_ISL_1281987	MVZ Dr. Eberhard & Partner Dortmund	Robert Koch Institute	?
Germany/NW-RKI-I-036141/2021	EPI_ISL_1281988	MVZ Dr. Eberhard & Partner Dortmund	Robert Koch Institute	?
Germany/NW-RKI-I-036142/2021	EPI_ISL_1281989	MVZ Dr. Eberhard & Partner Dortmund	Robert Koch Institute	?
Germany/NW-RKI-I-036143/2021	EPI_ISL_1281990	MVZ Dr. Eberhard & Partner Dortmund	Robert Koch Institute	?
Germany/NW-RKI-I-036144/2021	EPI_ISL_1281991	MVZ Dr. Eberhard & Partner Dortmund	Robert Koch Institute	?
Germany/NW-RKI-I-036537/2021	EPI_ISL_1282384	Labor Dr. Wisplinghoff - Köln	Robert Koch Institute	?
Germany/NW-RKI-I-036544/2021	EPI_ISL_1282391	Labor Dr. Wisplinghoff - Köln	Robert Koch Institute	?
Germany/NW-RKI-I-036545/2021	EPI_ISL_1282392	Labor Dr. Wisplinghoff - Köln	Robert Koch Institute	?
Germany/NW-RKI-I-036553/2021	EPI_ISL_1282400	Labor Dr. Wisplinghoff - Köln	Robert Koch Institute	?
Germany/NW-RKI-I-036554/2021	EPI_ISL_1282401	Labor Dr. Wisplinghoff - Köln	Robert Koch Institute	?
Germany/NW-RKI-I-036557/2021	EPI_ISL_1282404	Labor Dr. Wisplinghoff - Köln	Robert Koch Institute	?
Germany/NW-RKI-I-036559/2021	EPI_ISL_1282406	Labor Dr. Wisplinghoff - Köln	Robert Koch Institute	?
Germany/NW-RKI-I-036560/2021	EPI_ISL_1282407	Labor Dr. Wisplinghoff - Köln	Robert Koch Institute	?
Germany/NW-RKI-I-036561/2021	EPI_ISL_1282408	Labor Dr. Wisplinghoff - Köln	Robert Koch Institute	?
Germany/NW-RKI-I-036563/2021	EPI_ISL_1282410	Labor Dr. Wisplinghoff - Köln	Robert Koch Institute	?
Germany/NW-RKI-I-036569/2021	EPI_ISL_1282416	Labor Dr. Wisplinghoff - Köln	Robert Koch Institute	?
Germany/NW-RKI-I-036570/2021	EPI_ISL_1282417	Labor Dr. Wisplinghoff - Köln	Robert Koch Institute	?
Germany/NW-RKI-I-036578/2021	EPI_ISL_1282425	Labor Dr. Wisplinghoff - Köln	Robert Koch Institute	?
Germany/NW-RKI-I-036585/2021	EPI_ISL_1282432	Labor Dr. Wisplinghoff - Köln	Robert Koch Institute	?
Germany/NW-RKI-I-036589/2021	EPI_ISL_1282436	Labor Dr. Wisplinghoff - Köln	Robert Koch Institute	?
Germany/NW-RKI-I-036590/2021	EPI_ISL_1282437	Labor Dr. Wisplinghoff - Köln	Robert Koch Institute	?
Germany/NW-RKI-I-036592/2021	EPI_ISL_1282439	Labor Dr. Wisplinghoff - Köln	Robert Koch Institute	?
Germany/NW-RKI-I-036595/2021	EPI_ISL_1282442	Labor Dr. Wisplinghoff - Köln	Robert Koch Institute	?
Germany/NW-RKI-I-036596/2021	EPI_ISL_1282443	Labor Dr. Wisplinghoff - Köln	Robert Koch Institute	?
Germany/NW-RKI-I-036601/2021	EPI_ISL_1282448	Labor Dr. Wisplinghoff - Köln	Robert Koch Institute	?
Germany/NW-RKI-I-036604/2021	EPI_ISL_1282451	Labor Dr. Wisplinghoff - Köln	Robert Koch Institute	?
Germany/NW-RKI-I-036608/2021	EPI_ISL_1282455	Labor Dr. Wisplinghoff - Köln	Robert Koch Institute	?
Germany/NW-RKI-I-036609/2021	EPI_ISL_1282456	Labor Dr. Wisplinghoff - Köln	Robert Koch Institute	?
Germany/NW-RKI-I-036610/2021	EPI_ISL_1282457	Labor Dr. Wisplinghoff - Köln	Robert Koch Institute	?
Germany/NW-RKI-I-036612/2021	EPI_ISL_1282459	Labor Dr. Wisplinghoff - Köln	Robert Koch Institute	?
Germany/NW-RKI-I-036613/2021	EPI_ISL_1282460	Labor Dr. Wisplinghoff - Köln	Robert Koch Institute	?
Germany/NW-RKI-I-036614/2021	EPI_ISL_1282461	Labor Dr. Wisplinghoff - Köln	Robert Koch Institute	?
Germany/NW-RKI-I-036616/2021	EPI_ISL_1282463	Labor Dr. Wisplinghoff - Köln	Robert Koch Institute	?
Germany/NW-RKI-I-036624/2021	EPI_ISL_1282471	Labor Dr. Wisplinghoff - Köln	Robert Koch Institute	?
Germany/NW-RKI-I-036625/2021	EPI_ISL_1282472	Labor Dr. Wisplinghoff - Köln	Robert Koch Institute	?
Germany/NW-RKI-I-036626/2021	EPI_ISL_1282473	Labor Dr. Wisplinghoff - Köln	Robert Koch Institute	?
Germany/NW-RKI-I-036628/2021	EPI_ISL_1282475	Labor Dr. Wisplinghoff - Köln	Robert Koch Institute	?
Germany/NW-RKI-I-036629/2021	EPI_ISL_1282476	Labor Dr. Wisplinghoff - Köln	Robert Koch Institute	?
Germany/NW-RKI-I-036634/2021	EPI_ISL_1282481	Labor Dr. Wisplinghoff - Köln	Robert Koch Institute	?
Germany/NW-RKI-I-036637/2021	EPI_ISL_1282484	Labor Dr. Wisplinghoff - Köln	Robert Koch Institute	?
Germany/NW-RKI-I-036638/2021	EPI_ISL_1282485	Labor Dr. Wisplinghoff - Köln	Robert Koch Institute	?
Germany/NW-RKI-I-036639/2021	EPI_ISL_1282486	Labor Dr. Wisplinghoff - Köln	Robert Koch Institute	?
Germany/NW-RKI-I-036643/2021	EPI_ISL_1282490	Labor Dr. Wisplinghoff - Köln	Robert Koch Institute	?
Germany/NW-RKI-I-036644/2021	EPI_ISL_1282491	Labor Dr. Wisplinghoff - Köln	Robert Koch Institute	?
Germany/NW-RKI-I-036646/2021	EPI_ISL_1282493	Labor Dr. Wisplinghoff - Köln	Robert Koch Institute	?
Germany/NW-RKI-I-036651/2021	EPI_ISL_1282498	Labor Dr. Wisplinghoff - Köln	Robert Koch Institute	?
Germany/NW-RKI-I-036654/2021	EPI_ISL_1282501	Labor Dr. Wisplinghoff - Köln	Robert Koch Institute	?
Germany/NW-RKI-I-036655/2021	EPI_ISL_1282502	Labor Dr. Wisplinghoff - Köln	Robert Koch Institute	?
Germany/NW-RKI-I-036656/2021	EPI_ISL_1282503	Labor Dr. Wisplinghoff - Köln	Robert Koch Institute	?
Germany/NW-RKI-I-036660/2021	EPI_ISL_1282507	Labor Dr. Wisplinghoff - Köln	Robert Koch Institute	?
Germany/NW-RKI-I-036661/2021	EPI_ISL_1282508	Labor Dr. Wisplinghoff - Köln	Robert Koch Institute	?
Germany/NW-RKI-I-036664/2021	EPI_ISL_1282511	Labor Dr. Wisplinghoff - Köln	Robert Koch Institute	?
Germany/NW-RKI-I-036667/2021	EPI_ISL_1282514	Labor Dr. Wisplinghoff - Köln	Robert Koch Institute	?
Germany/NW-RKI-I-036672/2021	EPI_ISL_1282519	Labor Dr. Wisplinghoff - Köln	Robert Koch Institute	?
Germany/NW-RKI-I-036673/2021	EPI_ISL_1282520	Labor Dr. Wisplinghoff - Köln	Robert Koch Institute	?
Germany/NW-RKI-I-036677/2021	EPI_ISL_1282524	Labor Dr. Wisplinghoff - Köln	Robert Koch Institute	?
Germany/NW-RKI-I-036678/2021	EPI_ISL_1282525	Labor Dr. Wisplinghoff - Köln	Robert Koch Institute	?
Germany/NW-RKI-I-036680/2021	EPI_ISL_1282527	Labor Dr. Wisplinghoff - Köln	Robert Koch Institute	?
Germany/NW-RKI-I-036682/2021	EPI_ISL_1282529	Labor Dr. Wisplinghoff - Köln	Robert Koch Institute	?
Germany/NW-RKI-I-036692/2021	EPI_ISL_1282539	Labor Dr. Wisplinghoff - Köln	Robert Koch Institute	?
Germany/NW-RKI-I-036693/2021	EPI_ISL_1282540	Labor Dr. Wisplinghoff - Köln	Robert Koch Institute	?
Germany/NW-RKI-I-036694/2021	EPI_ISL_1282541	Labor Dr. Wisplinghoff - Köln	Robert Koch Institute	?
Germany/NW-RKI-I-036700/2021	EPI_ISL_1282547	Labor Dr. Wisplinghoff - Köln	Robert Koch Institute	?
Germany/NW-RKI-I-036701/2021	EPI_ISL_1282548	Labor Dr. Wisplinghoff - Köln	Robert Koch Institute	?
Germany/NW-RKI-I-036703/2021	EPI_ISL_1282550	Labor Dr. Wisplinghoff - Köln	Robert Koch Institute	?
Germany/NW-RKI-I-036704/2021	EPI_ISL_1282551	Labor Dr. Wisplinghoff - Köln	Robert Koch Institute	?
Germany/NW-RKI-I-036705/2021	EPI_ISL_1282552	Labor Dr. Wisplinghoff - Köln	Robert Koch Institute	?
Germany/NW-RKI-I-036706/2021	EPI_ISL_1282553	Labor Dr. Wisplinghoff - Köln	Robert Koch Institute	?
Germany/NW-RKI-I-036708/2021	EPI_ISL_1282555	Labor Dr. Wisplinghoff - Köln	Robert Koch Institute	?
Germany/NW-RKI-I-036709/2021	EPI_ISL_1282556	Labor Dr. Wisplinghoff - Köln	Robert Koch Institute	?
Germany/NW-RKI-I-036710/2021	EPI_ISL_1282557	Labor Dr. Wisplinghoff - Köln	Robert Koch Institute	?
Germany/NW-RKI-I-036713/2021	EPI_ISL_1282560	Labor Dr. Wisplinghoff - Köln	Robert Koch Institute	?
Germany/NW-RKI-I-036715/2021	EPI_ISL_1282562	Labor Dr. Wisplinghoff - Köln	Robert Koch Institute	?
Germany/NW-RKI-I-036716/2021	EPI_ISL_1282563	Labor Dr. Wisplinghoff - Köln	Robert Koch Institute	?
Germany/NW-RKI-I-036719/2021	EPI_ISL_1282566	Labor Dr. Wisplinghoff - Köln	Robert Koch Institute	?
Germany/NW-RKI-I-036722/2021	EPI_ISL_1282569	Labor Dr. Wisplinghoff - Köln	Robert Koch Institute	?
Germany/NW-RKI-I-036724/2021	EPI_ISL_1282571	Labor Dr. Wisplinghoff - Köln	Robert Koch Institute	?
Germany/NW-RKI-I-036725/2021	EPI_ISL_1282572	Labor Dr. Wisplinghoff - Köln	Robert Koch Institute	?
Germany/NW-RKI-I-036731/2021	EPI_ISL_1282578	Labor Dr. Wisplinghoff - Köln	Robert Koch Institute	?
Germany/NW-RKI-I-036734/2021	EPI_ISL_1282581	Labor Dr. Wisplinghoff - Köln	Robert Koch Institute	?
Germany/NW-RKI-I-036737/2021	EPI_ISL_1282584	Labor Dr. Wisplinghoff - Köln	Robert Koch Institute	?
Germany/NW-RKI-I-036738/2021	EPI_ISL_1282585	Labor Dr. Wisplinghoff - Köln	Robert Koch Institute	?
Germany/NW-RKI-I-036745/2021	EPI_ISL_1282592	Labor Dr. Wisplinghoff - Köln	Robert Koch Institute	?
Germany/NW-RKI-I-036746/2021	EPI_ISL_1282593	Labor Dr. Wisplinghoff - Köln	Robert Koch Institute	?
Germany/NW-RKI-I-036750/2021	EPI_ISL_1282597	Labor Dr. Wisplinghoff - Köln	Robert Koch Institute	?
Germany/NW-RKI-I-036751/2021	EPI_ISL_1282598	Labor Dr. Wisplinghoff - Köln	Robert Koch Institute	?
Germany/NW-RKI-I-036752/2021	EPI_ISL_1282599	Labor Dr. Wisplinghoff - Köln	Robert Koch Institute	?
Germany/NW-RKI-I-036753/2021	EPI_ISL_1282600	Labor Dr. Wisplinghoff - Köln	Robert Koch Institute	?
Germany/NW-RKI-I-036755/2021	EPI_ISL_1282602	Labor Dr. Wisplinghoff - Köln	Robert Koch Institute	?
Germany/NW-RKI-I-036758/2021	EPI_ISL_1282605	Labor Dr. Wisplinghoff - Köln	Robert Koch Institute	?
Germany/NW-RKI-I-036759/2021	EPI_ISL_1282606	Labor Dr. Wisplinghoff - Köln	Robert Koch Institute	?
Germany/NW-RKI-I-036760/2021	EPI_ISL_1282607	Labor Dr. Wisplinghoff - Köln	Robert Koch Institute	?
Germany/NW-RKI-I-036761/2021	EPI_ISL_1282608	Labor Dr. Wisplinghoff - Köln	Robert Koch Institute	?
Germany/NW-RKI-I-036762/2021	EPI_ISL_1282609	Labor Dr. Wisplinghoff - Köln	Robert Koch Institute	?
Germany/NW-RKI-I-036764/2021	EPI_ISL_1282611	Labor Dr. Wisplinghoff - Köln	Robert Koch Institute	?
Germany/NW-RKI-I-036765/2021	EPI_ISL_1282612	Labor Dr. Wisplinghoff - Köln	Robert Koch Institute	?
Germany/NW-RKI-I-036769/2021	EPI_ISL_1282616	Labor Dr. Wisplinghoff - Köln	Robert Koch Institute	?
Germany/NW-RKI-I-036772/2021	EPI_ISL_1282619	Labor Dr. Wisplinghoff - Köln	Robert Koch Institute	?
Germany/NW-RKI-I-036777/2021	EPI_ISL_1282624	Labor Dr. Wisplinghoff - Köln	Robert Koch Institute	?
Germany/NW-RKI-I-036781/2021	EPI_ISL_1282628	Labor Dr. Wisplinghoff - Köln	Robert Koch Institute	?
Germany/NW-RKI-I-036782/2021	EPI_ISL_1282629	Labor Dr. Wisplinghoff - Köln	Robert Koch Institute	?
Germany/NW-RKI-I-036783/2021	EPI_ISL_1282630	Labor Dr. Wisplinghoff - Köln	Robert Koch Institute	?
Germany/NW-RKI-I-036784/2021	EPI_ISL_1282631	Labor Dr. Wisplinghoff - Köln	Robert Koch Institute	?
Germany/NW-RKI-I-036785/2021	EPI_ISL_1282632	Labor Dr. Wisplinghoff - Köln	Robert Koch Institute	?
Germany/NW-RKI-I-036788/2021	EPI_ISL_1282635	Labor Dr. Wisplinghoff - Köln	Robert Koch Institute	?
Germany/NW-RKI-I-036789/2021	EPI_ISL_1282636	Labor Dr. Wisplinghoff - Köln	Robert Koch Institute	?
Germany/NW-RKI-I-036791/2021	EPI_ISL_1282638	Labor Dr. Wisplinghoff - Köln	Robert Koch Institute	?
Germany/NW-RKI-I-036793/2021	EPI_ISL_1282640	Labor Dr. Wisplinghoff - Köln	Robert Koch Institute	?
Germany/NW-RKI-I-036795/2021	EPI_ISL_1282642	Labor Dr. Wisplinghoff - Köln	Robert Koch Institute	?
Germany/NW-RKI-I-036796/2021	EPI_ISL_1282643	Labor Dr. Wisplinghoff - Köln	Robert Koch Institute	?
Germany/NW-RKI-I-036807/2021	EPI_ISL_1282654	Labor Dr. Wisplinghoff - Köln	Robert Koch Institute	?
Germany/NW-RKI-I-036810/2021	EPI_ISL_1282657	Labor Dr. Wisplinghoff - Köln	Robert Koch Institute	?
Germany/NW-RKI-I-036812/2021	EPI_ISL_1282659	Labor Dr. Wisplinghoff - Köln	Robert Koch Institute	?
Germany/NW-RKI-I-036814/2021	EPI_ISL_1282661	Labor Dr. Wisplinghoff - Köln	Robert Koch Institute	?
Germany/NW-RKI-I-036816/2021	EPI_ISL_1282663	Labor Dr. Wisplinghoff - Köln	Robert Koch Institute	?
Germany/NW-RKI-I-036818/2021	EPI_ISL_1282665	Labor Dr. Wisplinghoff - Köln	Robert Koch Institute	?
Germany/NW-RKI-I-036822/2021	EPI_ISL_1282669	Labor Dr. Wisplinghoff - Köln	Robert Koch Institute	?
Germany/NW-RKI-I-036825/2021	EPI_ISL_1282672	Labor Dr. Wisplinghoff - Köln	Robert Koch Institute	?
Germany/NW-RKI-I-036827/2021	EPI_ISL_1282674	Labor Dr. Wisplinghoff - Köln	Robert Koch Institute	?
Germany/NW-RKI-I-036828/2021	EPI_ISL_1282675	Labor Dr. Wisplinghoff - Köln	Robert Koch Institute	?
Germany/NW-RKI-I-036833/2021	EPI_ISL_1282680	Labor Dr. Wisplinghoff - Köln	Robert Koch Institute	?
Germany/NW-RKI-I-036841/2021	EPI_ISL_1282688	Labor Dr. Wisplinghoff - Köln	Robert Koch Institute	?
Germany/NW-RKI-I-036842/2021	EPI_ISL_1282689	Labor Dr. Wisplinghoff - Köln	Robert Koch Institute	?
Germany/NW-RKI-I-036845/2021	EPI_ISL_1282692	Labor Dr. Wisplinghoff - Köln	Robert Koch Institute	?
Germany/NW-RKI-I-036846/2021	EPI_ISL_1282693	Labor Dr. Wisplinghoff - Köln	Robert Koch Institute	?
Germany/NW-RKI-I-036847/2021	EPI_ISL_1282694	Labor Dr. Wisplinghoff - Köln	Robert Koch Institute	?
Germany/NW-RKI-I-036848/2021	EPI_ISL_1282695	Labor Dr. Wisplinghoff - Köln	Robert Koch Institute	?
Germany/NW-RKI-I-036849/2021	EPI_ISL_1282696	Labor Dr. Wisplinghoff - Köln	Robert Koch Institute	?
Germany/NW-RKI-I-036850/2021	EPI_ISL_1282697	Labor Dr. Wisplinghoff - Köln	Robert Koch Institute	?
Germany/NW-RKI-I-036851/2021	EPI_ISL_1282698	Labor Dr. Wisplinghoff - Köln	Robert Koch Institute	?
Germany/NW-RKI-I-036853/2021	EPI_ISL_1282700	Labor Dr. Wisplinghoff - Köln	Robert Koch Institute	?
Germany/NW-RKI-I-036857/2021	EPI_ISL_1282704	Labor Dr. Wisplinghoff - Köln	Robert Koch Institute	?
Germany/NW-RKI-I-036860/2021	EPI_ISL_1282707	Labor Dr. Wisplinghoff - Köln	Robert Koch Institute	?
Germany/NW-RKI-I-036862/2021	EPI_ISL_1282709	Labor Dr. Wisplinghoff - Köln	Robert Koch Institute	?
Germany/NW-RKI-I-036863/2021	EPI_ISL_1282710	Labor Dr. Wisplinghoff - Köln	Robert Koch Institute	?
Germany/NW-RKI-I-036867/2021	EPI_ISL_1282714	Labor Dr. Wisplinghoff - Köln	Robert Koch Institute	?
Germany/NW-RKI-I-036871/2021	EPI_ISL_1282718	Labor Dr. Wisplinghoff - Köln	Robert Koch Institute	?
Germany/NW-RKI-I-036873/2021	EPI_ISL_1282720	Labor Dr. Wisplinghoff - Köln	Robert Koch Institute	?
Germany/NW-RKI-I-036874/2021	EPI_ISL_1282721	Labor Dr. Wisplinghoff - Köln	Robert Koch Institute	?
Germany/NW-RKI-I-036876/2021	EPI_ISL_1282723	Labor Dr. Wisplinghoff - Köln	Robert Koch Institute	?
Germany/NW-RKI-I-036879/2021	EPI_ISL_1282726	Labor Dr. Wisplinghoff - Köln	Robert Koch Institute	?
Germany/NW-RKI-I-036881/2021	EPI_ISL_1282728	Labor Dr. Wisplinghoff - Köln	Robert Koch Institute	?
Germany/NW-RKI-I-036884/2021	EPI_ISL_1282731	Labor Dr. Wisplinghoff - Köln	Robert Koch Institute	?
Germany/NW-RKI-I-036886/2021	EPI_ISL_1282733	Labor Dr. Wisplinghoff - Köln	Robert Koch Institute	?
Germany/NW-RKI-I-036887/2021	EPI_ISL_1282734	Labor Dr. Wisplinghoff - Köln	Robert Koch Institute	?
Germany/NW-RKI-I-036890/2021	EPI_ISL_1282737	Labor Dr. Wisplinghoff - Köln	Robert Koch Institute	?
Germany/NW-RKI-I-036891/2021	EPI_ISL_1282738	Labor Dr. Wisplinghoff - Köln	Robert Koch Institute	?
Germany/NW-RKI-I-036893/2021	EPI_ISL_1282740	Labor Dr. Wisplinghoff - Köln	Robert Koch Institute	?
Germany/NW-RKI-I-036894/2021	EPI_ISL_1282741	Labor Dr. Wisplinghoff - Köln	Robert Koch Institute	?
Germany/NW-RKI-I-036896/2021	EPI_ISL_1282743	Labor Dr. Wisplinghoff - Köln	Robert Koch Institute	?
Germany/NW-RKI-I-036897/2021	EPI_ISL_1282744	Labor Dr. Wisplinghoff - Köln	Robert Koch Institute	?
Germany/NW-RKI-I-036900/2021	EPI_ISL_1282747	Labor Dr. Wisplinghoff - Köln	Robert Koch Institute	?
Germany/NW-RKI-I-036901/2021	EPI_ISL_1282748	Labor Dr. Wisplinghoff - Köln	Robert Koch Institute	?
Germany/NW-RKI-I-036905/2021	EPI_ISL_1282752	Labor Dr. Wisplinghoff - Köln	Robert Koch Institute	?
Germany/NW-RKI-I-036949/2021	EPI_ISL_1282796	SYNLAB MVZ Leverkusen	Robert Koch Institute	?
Germany/NW-RKI-I-036952/2021	EPI_ISL_1282799	SYNLAB MVZ Leverkusen	Robert Koch Institute	?
Germany/NW-RKI-I-036956/2021	EPI_ISL_1282803	SYNLAB MVZ Leverkusen	Robert Koch Institute	?
Germany/NW-RKI-I-036957/2021	EPI_ISL_1282804	SYNLAB MVZ Leverkusen	Robert Koch Institute	?
Germany/NW-RKI-I-036962/2021	EPI_ISL_1282809	SYNLAB MVZ Leverkusen	Robert Koch Institute	?
Germany/NW-RKI-I-036973/2021	EPI_ISL_1282820	SYNLAB MVZ Leverkusen	Robert Koch Institute	?
Germany/NW-RKI-I-036989/2021	EPI_ISL_1282836	Labor ZOTZ|KLIMAS; MVZ Düsseldorf-Centrum	Robert Koch Institute	?
Germany/NW-RKI-I-036991/2021	EPI_ISL_1282838	Labor ZOTZ|KLIMAS; MVZ Düsseldorf-Centrum	Robert Koch Institute	?
Germany/NW-RKI-I-036995/2021	EPI_ISL_1282842	Labor ZOTZ|KLIMAS; MVZ Düsseldorf-Centrum	Robert Koch Institute	?
Germany/NW-RKI-I-036996/2021	EPI_ISL_1282843	Labor ZOTZ|KLIMAS; MVZ Düsseldorf-Centrum	Robert Koch Institute	?
Germany/NW-RKI-I-036998/2021	EPI_ISL_1282845	Labor ZOTZ|KLIMAS; MVZ Düsseldorf-Centrum	Robert Koch Institute	?
Germany/NW-RKI-I-036999/2021	EPI_ISL_1282846	Labor ZOTZ|KLIMAS; MVZ Düsseldorf-Centrum	Robert Koch Institute	?
Germany/NW-RKI-I-037000/2021	EPI_ISL_1282847	Labor ZOTZ|KLIMAS; MVZ Düsseldorf-Centrum	Robert Koch Institute	?
Germany/NW-RKI-I-037001/2021	EPI_ISL_1282848	Labor ZOTZ|KLIMAS; MVZ Düsseldorf-Centrum	Robert Koch Institute	?
Germany/NW-RKI-I-037002/2021	EPI_ISL_1282849	Labor ZOTZ|KLIMAS; MVZ Düsseldorf-Centrum	Robert Koch Institute	?
Germany/NW-RKI-I-037003/2021	EPI_ISL_1282850	Labor ZOTZ|KLIMAS; MVZ Düsseldorf-Centrum	Robert Koch Institute	?
Germany/NW-RKI-I-037004/2021	EPI_ISL_1282851	Labor ZOTZ|KLIMAS; MVZ Düsseldorf-Centrum	Robert Koch Institute	?
Germany/NW-RKI-I-037006/2021	EPI_ISL_1282853	Labor ZOTZ|KLIMAS; MVZ Düsseldorf-Centrum	Robert Koch Institute	?
Germany/NW-RKI-I-037007/2021	EPI_ISL_1282854	Labor ZOTZ|KLIMAS; MVZ Düsseldorf-Centrum	Robert Koch Institute	?
Germany/NW-RKI-I-037010/2021	EPI_ISL_1282857	Labor ZOTZ|KLIMAS; MVZ Düsseldorf-Centrum	Robert Koch Institute	?
Germany/NW-RKI-I-037012/2021	EPI_ISL_1282859	Labor ZOTZ|KLIMAS; MVZ Düsseldorf-Centrum	Robert Koch Institute	?
Germany/NW-RKI-I-037014/2021	EPI_ISL_1282861	Labor ZOTZ|KLIMAS; MVZ Düsseldorf-Centrum	Robert Koch Institute	?
Germany/NW-RKI-I-037017/2021	EPI_ISL_1282864	Labor ZOTZ|KLIMAS; MVZ Düsseldorf-Centrum	Robert Koch Institute	?
Germany/NW-RKI-I-037019/2021	EPI_ISL_1282866	Labor ZOTZ|KLIMAS; MVZ Düsseldorf-Centrum	Robert Koch Institute	?
Germany/NW-RKI-I-037020/2021	EPI_ISL_1282867	Labor ZOTZ|KLIMAS; MVZ Düsseldorf-Centrum	Robert Koch Institute	?
Germany/NW-RKI-I-037022/2021	EPI_ISL_1282869	Labor ZOTZ|KLIMAS; MVZ Düsseldorf-Centrum	Robert Koch Institute	?
Germany/NW-RKI-I-037024/2021	EPI_ISL_1282871	Labor ZOTZ|KLIMAS; MVZ Düsseldorf-Centrum	Robert Koch Institute	?
Germany/NW-RKI-I-037025/2021	EPI_ISL_1282872	Labor ZOTZ|KLIMAS; MVZ Düsseldorf-Centrum	Robert Koch Institute	?
Germany/NW-RKI-I-037026/2021	EPI_ISL_1282873	Labor ZOTZ|KLIMAS; MVZ Düsseldorf-Centrum	Robert Koch Institute	?
Germany/NW-RKI-I-037027/2021	EPI_ISL_1282874	Labor ZOTZ|KLIMAS; MVZ Düsseldorf-Centrum	Robert Koch Institute	?
Germany/NW-RKI-I-037028/2021	EPI_ISL_1282875	Labor ZOTZ|KLIMAS; MVZ Düsseldorf-Centrum	Robert Koch Institute	?
Germany/NW-RKI-I-037032/2021	EPI_ISL_1282879	Labor ZOTZ|KLIMAS; MVZ Düsseldorf-Centrum	Robert Koch Institute	?
Germany/NW-RKI-I-037034/2021	EPI_ISL_1282881	Labor ZOTZ|KLIMAS; MVZ Düsseldorf-Centrum	Robert Koch Institute	?
Germany/NW-RKI-I-037038/2021	EPI_ISL_1282885	Labor ZOTZ|KLIMAS; MVZ Düsseldorf-Centrum	Robert Koch Institute	?
Germany/NW-RKI-I-037041/2021	EPI_ISL_1282888	Labor ZOTZ|KLIMAS; MVZ Düsseldorf-Centrum	Robert Koch Institute	?
Germany/NW-RKI-I-037042/2021	EPI_ISL_1282889	Labor ZOTZ|KLIMAS; MVZ Düsseldorf-Centrum	Robert Koch Institute	?
Germany/NW-RKI-I-037043/2021	EPI_ISL_1282890	Labor ZOTZ|KLIMAS; MVZ Düsseldorf-Centrum	Robert Koch Institute	?
Germany/NW-RKI-I-037044/2021	EPI_ISL_1282891	Labor ZOTZ|KLIMAS; MVZ Düsseldorf-Centrum	Robert Koch Institute	?
Germany/NW-RKI-I-037047/2021	EPI_ISL_1282894	Labor ZOTZ|KLIMAS; MVZ Düsseldorf-Centrum	Robert Koch Institute	?
Germany/NW-RKI-I-037048/2021	EPI_ISL_1282895	Labor ZOTZ|KLIMAS; MVZ Düsseldorf-Centrum	Robert Koch Institute	?
Germany/NW-RKI-I-037050/2021	EPI_ISL_1282897	Labor ZOTZ|KLIMAS; MVZ Düsseldorf-Centrum	Robert Koch Institute	?
Germany/NW-RKI-I-037052/2021	EPI_ISL_1282899	Labor ZOTZ|KLIMAS; MVZ Düsseldorf-Centrum	Robert Koch Institute	?
Germany/NW-RKI-I-037053/2021	EPI_ISL_1282900	Labor ZOTZ|KLIMAS; MVZ Düsseldorf-Centrum	Robert Koch Institute	?
Germany/NW-RKI-I-037054/2021	EPI_ISL_1282901	Labor ZOTZ|KLIMAS; MVZ Düsseldorf-Centrum	Robert Koch Institute	?
Germany/NW-RKI-I-037061/2021	EPI_ISL_1282908	Labor ZOTZ|KLIMAS; MVZ Düsseldorf-Centrum	Robert Koch Institute	?
Germany/NW-RKI-I-037062/2021	EPI_ISL_1282909	Labor ZOTZ|KLIMAS; MVZ Düsseldorf-Centrum	Robert Koch Institute	?
Germany/NW-RKI-I-037063/2021	EPI_ISL_1282910	Labor ZOTZ|KLIMAS; MVZ Düsseldorf-Centrum	Robert Koch Institute	?
Germany/NW-RKI-I-037064/2021	EPI_ISL_1282911	Labor ZOTZ|KLIMAS; MVZ Düsseldorf-Centrum	Robert Koch Institute	?
Germany/NW-RKI-I-037065/2021	EPI_ISL_1282912	Labor ZOTZ|KLIMAS; MVZ Düsseldorf-Centrum	Robert Koch Institute	?
Germany/NW-RKI-I-037066/2021	EPI_ISL_1282913	Labor ZOTZ|KLIMAS; MVZ Düsseldorf-Centrum	Robert Koch Institute	?
Germany/NW-RKI-I-037068/2021	EPI_ISL_1282915	Labor ZOTZ|KLIMAS; MVZ Düsseldorf-Centrum	Robert Koch Institute	?
Germany/NW-RKI-I-037069/2021	EPI_ISL_1282916	Labor ZOTZ|KLIMAS; MVZ Düsseldorf-Centrum	Robert Koch Institute	?
Germany/NW-RKI-I-037071/2021	EPI_ISL_1282918	Labor ZOTZ|KLIMAS; MVZ Düsseldorf-Centrum	Robert Koch Institute	?
Germany/NW-RKI-I-037072/2021	EPI_ISL_1282919	Labor ZOTZ|KLIMAS; MVZ Düsseldorf-Centrum	Robert Koch Institute	?
Germany/NW-RKI-I-037075/2021	EPI_ISL_1282922	Labor ZOTZ|KLIMAS; MVZ Düsseldorf-Centrum	Robert Koch Institute	?
Germany/NW-RKI-I-037077/2021	EPI_ISL_1282924	Labor ZOTZ|KLIMAS; MVZ Düsseldorf-Centrum	Robert Koch Institute	?
Germany/NW-RKI-I-037080/2021	EPI_ISL_1282927	Labor ZOTZ|KLIMAS; MVZ Düsseldorf-Centrum	Robert Koch Institute	?
Germany/NW-RKI-I-037083/2021	EPI_ISL_1282930	Labor ZOTZ|KLIMAS; MVZ Düsseldorf-Centrum	Robert Koch Institute	?
Germany/NW-RKI-I-037085/2021	EPI_ISL_1282932	Labor ZOTZ|KLIMAS; MVZ Düsseldorf-Centrum	Robert Koch Institute	?
Germany/NW-RKI-I-037089/2021	EPI_ISL_1282936	Labor ZOTZ|KLIMAS; MVZ Düsseldorf-Centrum	Robert Koch Institute	?
Germany/NW-RKI-I-037095/2021	EPI_ISL_1282942	Labor ZOTZ|KLIMAS; MVZ Düsseldorf-Centrum	Robert Koch Institute	?
Germany/NW-RKI-I-037096/2021	EPI_ISL_1282943	Labor ZOTZ|KLIMAS; MVZ Düsseldorf-Centrum	Robert Koch Institute	?
Germany/NW-RKI-I-037097/2021	EPI_ISL_1282944	Labor ZOTZ|KLIMAS; MVZ Düsseldorf-Centrum	Robert Koch Institute	?
Germany/NW-RKI-I-037103/2021	EPI_ISL_1282950	Labor ZOTZ|KLIMAS; MVZ Düsseldorf-Centrum	Robert Koch Institute	?
Germany/NW-RKI-I-037104/2021	EPI_ISL_1282951	Labor ZOTZ|KLIMAS; MVZ Düsseldorf-Centrum	Robert Koch Institute	?
Germany/NW-RKI-I-037106/2021	EPI_ISL_1282953	Labor ZOTZ|KLIMAS; MVZ Düsseldorf-Centrum	Robert Koch Institute	?
Germany/NW-RKI-I-037107/2021	EPI_ISL_1282954	Labor ZOTZ|KLIMAS; MVZ Düsseldorf-Centrum	Robert Koch Institute	?
Germany/NW-RKI-I-037108/2021	EPI_ISL_1282955	Labor ZOTZ|KLIMAS; MVZ Düsseldorf-Centrum	Robert Koch Institute	?
Germany/NW-RKI-I-037110/2021	EPI_ISL_1282957	Labor ZOTZ|KLIMAS; MVZ Düsseldorf-Centrum	Robert Koch Institute	?
Germany/NW-RKI-I-037113/2021	EPI_ISL_1282960	Labor ZOTZ|KLIMAS; MVZ Düsseldorf-Centrum	Robert Koch Institute	?
Germany/NW-RKI-I-037115/2021	EPI_ISL_1282962	Labor ZOTZ|KLIMAS; MVZ Düsseldorf-Centrum	Robert Koch Institute	?
Germany/NW-RKI-I-037116/2021	EPI_ISL_1282963	Labor ZOTZ|KLIMAS; MVZ Düsseldorf-Centrum	Robert Koch Institute	?
Germany/NW-RKI-I-037117/2021	EPI_ISL_1282964	Labor ZOTZ|KLIMAS; MVZ Düsseldorf-Centrum	Robert Koch Institute	?
Germany/NW-RKI-I-037118/2021	EPI_ISL_1282965	Labor ZOTZ|KLIMAS; MVZ Düsseldorf-Centrum	Robert Koch Institute	?
Germany/NW-RKI-I-037281/2021	EPI_ISL_1283128	Limbach - MVZ Labor Eveld & Kollegen Essen	Robert Koch Institute	?
Germany/NW-RKI-I-037283/2021	EPI_ISL_1283130	Limbach - MVZ Labor Eveld & Kollegen Essen	Robert Koch Institute	?
Germany/NW-RKI-I-037284/2021	EPI_ISL_1283131	Labor MönchengladbachMVZ Dr. Stein + Kollegen GbR	Robert Koch Institute	?
Germany/NW-RKI-I-037285/2021	EPI_ISL_1283132	Limbach - MVZ Labor Eveld & Kollegen Essen	Robert Koch Institute	?
Germany/NW-RKI-I-037286/2021	EPI_ISL_1283133	Labor MönchengladbachMVZ Dr. Stein + Kollegen GbR	Robert Koch Institute	?
Germany/NW-RKI-I-037287/2021	EPI_ISL_1283134	Labor MönchengladbachMVZ Dr. Stein + Kollegen GbR	Robert Koch Institute	?
Germany/NW-RKI-I-037288/2021	EPI_ISL_1283135	Labor MönchengladbachMVZ Dr. Stein + Kollegen GbR	Robert Koch Institute	?
Germany/NW-RKI-I-037289/2021	EPI_ISL_1283136	Labor MönchengladbachMVZ Dr. Stein + Kollegen GbR	Robert Koch Institute	?
Germany/NW-RKI-I-037290/2021	EPI_ISL_1283138	Labor MönchengladbachMVZ Dr. Stein + Kollegen GbR	Robert Koch Institute	?
Germany/NW-RKI-I-037294/2021	EPI_ISL_1283142	Labor MönchengladbachMVZ Dr. Stein + Kollegen GbR	Robert Koch Institute	?
Germany/NW-RKI-I-037296/2021	EPI_ISL_1283144	Limbach - MVZ Labor Eveld & Kollegen Essen	Robert Koch Institute	?
Germany/NW-RKI-I-037301/2021	EPI_ISL_1283149	Labor MönchengladbachMVZ Dr. Stein + Kollegen GbR	Robert Koch Institute	?
Germany/NW-RKI-I-037302/2021	EPI_ISL_1283150	Labor MönchengladbachMVZ Dr. Stein + Kollegen GbR	Robert Koch Institute	?
Germany/NW-RKI-I-037304/2021	EPI_ISL_1283152	Labor MönchengladbachMVZ Dr. Stein + Kollegen GbR	Robert Koch Institute	?
Germany/NW-RKI-I-037305/2021	EPI_ISL_1283153	Limbach - MVZ Labor Eveld & Kollegen Essen	Robert Koch Institute	?
Germany/NW-RKI-I-037306/2021	EPI_ISL_1283154	Labor MönchengladbachMVZ Dr. Stein + Kollegen GbR	Robert Koch Institute	?
Germany/NW-RKI-I-037307/2021	EPI_ISL_1283155	Limbach - MVZ Labor Eveld & Kollegen Essen	Robert Koch Institute	?
Germany/NW-RKI-I-037310/2021	EPI_ISL_1283158	Limbach - MVZ Labor Eveld & Kollegen Essen	Robert Koch Institute	?
Germany/NW-RKI-I-037312/2021	EPI_ISL_1283160	Limbach - MVZ Labor Eveld & Kollegen Essen	Robert Koch Institute	?
Germany/NW-RKI-I-037315/2021	EPI_ISL_1283163	Limbach - MVZ Labor Eveld & Kollegen Essen	Robert Koch Institute	?
Germany/NW-RKI-I-037316/2021	EPI_ISL_1283164	Limbach - MVZ Labor Eveld & Kollegen Essen	Robert Koch Institute	?
Germany/NW-RKI-I-037318/2021	EPI_ISL_1283166	Labor MönchengladbachMVZ Dr. Stein + Kollegen GbR	Robert Koch Institute	?
Germany/NW-RKI-I-037321/2021	EPI_ISL_1283169	Limbach - MVZ Labor Eveld & Kollegen Essen	Robert Koch Institute	?
Germany/NW-RKI-I-037327/2021	EPI_ISL_1283175	Labor MönchengladbachMVZ Dr. Stein + Kollegen GbR	Robert Koch Institute	?
Germany/NW-RKI-I-037329/2021	EPI_ISL_1283177	Labor MönchengladbachMVZ Dr. Stein + Kollegen GbR	Robert Koch Institute	?
Germany/NW-RKI-I-037330/2021	EPI_ISL_1283178	Limbach - MVZ Labor Eveld & Kollegen Essen	Robert Koch Institute	?
Germany/NW-RKI-I-037334/2021	EPI_ISL_1283182	Labor MönchengladbachMVZ Dr. Stein + Kollegen GbR	Robert Koch Institute	?
Germany/NW-RKI-I-037335/2021	EPI_ISL_1283183	Limbach - MVZ Labor Eveld & Kollegen Essen	Robert Koch Institute	?
Germany/NW-RKI-I-037338/2021	EPI_ISL_1283186	Limbach - MVZ Labor Eveld & Kollegen Essen	Robert Koch Institute	?
Germany/NW-RKI-I-037339/2021	EPI_ISL_1283187	Limbach - MVZ Labor Eveld & Kollegen Essen	Robert Koch Institute	?
Germany/NW-RKI-I-037341/2021	EPI_ISL_1283189	Labor MönchengladbachMVZ Dr. Stein + Kollegen GbR	Robert Koch Institute	?
Germany/NW-RKI-I-037345/2021	EPI_ISL_1283193	Labor MönchengladbachMVZ Dr. Stein + Kollegen GbR	Robert Koch Institute	?
Germany/NW-RKI-I-037353/2021	EPI_ISL_1283201	Labor MönchengladbachMVZ Dr. Stein + Kollegen GbR	Robert Koch Institute	?
Germany/NW-RKI-I-037354/2021	EPI_ISL_1283202	Limbach - MVZ Labor Eveld & Kollegen Essen	Robert Koch Institute	?
Germany/NW-RKI-I-037355/2021	EPI_ISL_1283203	Labor MönchengladbachMVZ Dr. Stein + Kollegen GbR	Robert Koch Institute	?
Germany/NW-RKI-I-037358/2021	EPI_ISL_1283206	Labor MönchengladbachMVZ Dr. Stein + Kollegen GbR	Robert Koch Institute	?
Germany/NW-RKI-I-037361/2021	EPI_ISL_1283209	Labor MönchengladbachMVZ Dr. Stein + Kollegen GbR	Robert Koch Institute	?
Germany/NW-RKI-I-037363/2021	EPI_ISL_1283211	Labor MönchengladbachMVZ Dr. Stein + Kollegen GbR	Robert Koch Institute	?
Germany/NW-RKI-I-037366/2021	EPI_ISL_1283214	Labor MönchengladbachMVZ Dr. Stein + Kollegen GbR	Robert Koch Institute	?
Germany/NW-RKI-I-037368/2021	EPI_ISL_1283216	Limbach - MVZ Labor Eveld & Kollegen Essen	Robert Koch Institute	?
Germany/NW-RKI-I-037376/2021	EPI_ISL_1283224	Limbach - MVZ Labor Eveld & Kollegen Essen	Robert Koch Institute	?
Germany/NW-RKI-I-037379/2021	EPI_ISL_1283227	Labor MönchengladbachMVZ Dr. Stein + Kollegen GbR	Robert Koch Institute	?
Germany/NW-RKI-I-037388/2021	EPI_ISL_1283236	Limbach - MVZ Labor Eveld & Kollegen Essen	Robert Koch Institute	?
Germany/NW-RKI-I-037389/2021	EPI_ISL_1283237	Limbach - MVZ Labor Eveld & Kollegen Essen	Robert Koch Institute	?
Germany/NW-RKI-I-037394/2021	EPI_ISL_1283242	Labor MönchengladbachMVZ Dr. Stein + Kollegen GbR	Robert Koch Institute	?
Germany/NW-RKI-I-037711/2021	EPI_ISL_1283680	Limbach - MVZ Labor Eveld & Kollegen Essen	Robert Koch Institute	?
Germany/NW-RKI-I-037713/2021	EPI_ISL_1283683	Limbach - MVZ Labor Eveld & Kollegen Essen	Robert Koch Institute	?
Germany/NW-RKI-I-037715/2021	EPI_ISL_1283686	Limbach - MVZ Labor Eveld & Kollegen Essen	Robert Koch Institute	?
Germany/NW-RKI-I-037718/2021	EPI_ISL_1283691	Limbach - MVZ Labor Eveld & Kollegen Essen	Robert Koch Institute	?
Germany/NW-RKI-I-037723/2021	EPI_ISL_1283700	Limbach - MVZ Labor Eveld & Kollegen Essen	Robert Koch Institute	?
Germany/NW-RKI-I-037726/2021	EPI_ISL_1283705	Labor MönchengladbachMVZ Dr. Stein + Kollegen GbR	Robert Koch Institute	?
Germany/NW-RKI-I-037727/2021	EPI_ISL_1283706	Limbach - MVZ Labor Eveld & Kollegen Essen	Robert Koch Institute	?
Germany/NW-RKI-I-037735/2021	EPI_ISL_1283720	Limbach - MVZ Labor Eveld & Kollegen Essen	Robert Koch Institute	?
Germany/NW-RKI-I-037743/2021	EPI_ISL_1283733	Labor MönchengladbachMVZ Dr. Stein + Kollegen GbR	Robert Koch Institute	?
Germany/NW-RKI-I-037747/2021	EPI_ISL_1283739	Labor MönchengladbachMVZ Dr. Stein + Kollegen GbR	Robert Koch Institute	?
Germany/NW-RKI-I-037752/2021	EPI_ISL_1283748	Limbach - MVZ Labor Eveld & Kollegen Essen	Robert Koch Institute	?
Germany/NW-RKI-I-037758/2021	EPI_ISL_1283758	Labor MönchengladbachMVZ Dr. Stein + Kollegen GbR	Robert Koch Institute	?
Germany/NW-RKI-I-037764/2021	EPI_ISL_1283768	Limbach - MVZ Labor Eveld & Kollegen Essen	Robert Koch Institute	?
Germany/NW-RKI-I-037766/2021	EPI_ISL_1283770	Labor MönchengladbachMVZ Dr. Stein + Kollegen GbR	Robert Koch Institute	?
Germany/NW-RKI-I-037769/2021	EPI_ISL_1283775	Limbach - MVZ Labor Eveld & Kollegen Essen	Robert Koch Institute	?
Germany/NW-RKI-I-037772/2021	EPI_ISL_1283780	Limbach - MVZ Labor Eveld & Kollegen Essen	Robert Koch Institute	?
Germany/NW-RKI-I-037773/2021	EPI_ISL_1283782	Limbach - MVZ Labor Eveld & Kollegen Essen	Robert Koch Institute	?
Germany/NW-RKI-I-037776/2021	EPI_ISL_1283787	Labor MönchengladbachMVZ Dr. Stein + Kollegen GbR	Robert Koch Institute	?
Germany/NW-RKI-I-037780/2021	EPI_ISL_1283793	Limbach - MVZ Labor Eveld & Kollegen Essen	Robert Koch Institute	?
Germany/NW-RKI-I-037781/2021	EPI_ISL_1283795	Limbach - MVZ Labor Eveld & Kollegen Essen	Robert Koch Institute	?
Germany/NW-RKI-I-037786/2021	EPI_ISL_1283803	Limbach - MVZ Labor Eveld & Kollegen Essen	Robert Koch Institute	?
Germany/NW-RKI-I-037787/2021	EPI_ISL_1283805	Labor MönchengladbachMVZ Dr. Stein + Kollegen GbR	Robert Koch Institute	?
Germany/NW-RKI-I-037788/2021	EPI_ISL_1283807	Labor MönchengladbachMVZ Dr. Stein + Kollegen GbR	Robert Koch Institute	?
Germany/NW-RKI-I-037791/2021	EPI_ISL_1283812	Limbach - MVZ Labor Eveld & Kollegen Essen	Robert Koch Institute	?
Germany/NW-RKI-I-037798/2021	EPI_ISL_1283824	Limbach - MVZ Labor Eveld & Kollegen Essen	Robert Koch Institute	?
Germany/NW-RKI-I-037799/2021	EPI_ISL_1283825	Labor MönchengladbachMVZ Dr. Stein + Kollegen GbR	Robert Koch Institute	?
Germany/NW-RKI-I-037800/2021	EPI_ISL_1283827	Limbach - MVZ Labor Eveld & Kollegen Essen	Robert Koch Institute	?
Germany/NW-RKI-I-037802/2021	EPI_ISL_1283830	Limbach - MVZ Labor Eveld & Kollegen Essen	Robert Koch Institute	?
Germany/NW-RKI-I-037805/2021	EPI_ISL_1283836	Labor MönchengladbachMVZ Dr. Stein + Kollegen GbR	Robert Koch Institute	?
Germany/NW-RKI-I-037813/2021	EPI_ISL_1283849	Limbach - MVZ Labor Eveld & Kollegen Essen	Robert Koch Institute	?
Germany/NW-RKI-I-037815/2021	EPI_ISL_1283852	Labor MönchengladbachMVZ Dr. Stein + Kollegen GbR	Robert Koch Institute	?
Germany/NW-RKI-I-037816/2021	EPI_ISL_1283854	Limbach - MVZ Labor Eveld & Kollegen Essen	Robert Koch Institute	?
Germany/NW-RKI-I-038156/2021	EPI_ISL_1284517	Universitätsklinikum Bonn - Institut für Medizinische Mikrobiologie Immunologie und Parasitologie + Institut für Virologie	Robert Koch Institute	?
Germany/NW-RKI-I-038158/2021	EPI_ISL_1284519	Universitätsklinikum Bonn - Institut für Medizinische Mikrobiologie Immunologie und Parasitologie + Institut für Virologie	Robert Koch Institute	?
Germany/NW-RKI-I-038160/2021	EPI_ISL_1284521	Universitätsklinikum Bonn - Institut für Medizinische Mikrobiologie Immunologie und Parasitologie + Institut für Virologie	Robert Koch Institute	?
Germany/NW-RKI-I-038166/2021	EPI_ISL_1284527	Universitätsklinikum Bonn - Institut für Medizinische Mikrobiologie Immunologie und Parasitologie + Institut für Virologie	Robert Koch Institute	?
Germany/NW-RKI-I-038168/2021	EPI_ISL_1284529	MVZ Labor Krone GbR	Robert Koch Institute	?
Germany/NW-RKI-I-038169/2021	EPI_ISL_1284530	Universitätsklinikum Bonn - Institut für Medizinische Mikrobiologie Immunologie und Parasitologie + Institut für Virologie	Robert Koch Institute	?
Germany/NW-RKI-I-038170/2021	EPI_ISL_1284531	Universitätsklinikum Bonn - Institut für Medizinische Mikrobiologie Immunologie und Parasitologie + Institut für Virologie	Robert Koch Institute	?
Germany/NW-RKI-I-038172/2021	EPI_ISL_1284533	Universitätsklinikum Bonn - Institut für Medizinische Mikrobiologie Immunologie und Parasitologie + Institut für Virologie	Robert Koch Institute	?
Germany/NW-RKI-I-038174/2021	EPI_ISL_1284535	Universitätsklinikum Bonn - Institut für Medizinische Mikrobiologie Immunologie und Parasitologie + Institut für Virologie	Robert Koch Institute	?
Germany/NW-RKI-I-038176/2021	EPI_ISL_1284537	Universitätsklinikum Bonn - Institut für Medizinische Mikrobiologie Immunologie und Parasitologie + Institut für Virologie	Robert Koch Institute	?
Germany/NW-RKI-I-038178/2021	EPI_ISL_1284539	Universitätsklinikum Bonn - Institut für Medizinische Mikrobiologie Immunologie und Parasitologie + Institut für Virologie	Robert Koch Institute	?
Germany/NW-RKI-I-038181/2021	EPI_ISL_1284542	Universitätsklinikum Bonn - Institut für Medizinische Mikrobiologie Immunologie und Parasitologie + Institut für Virologie	Robert Koch Institute	?
Germany/NW-RKI-I-038185/2021	EPI_ISL_1284546	MVZ Labor Krone GbR	Robert Koch Institute	?
Germany/NW-RKI-I-038817/2021	EPI_ISL_1285178	Labor ZOTZ|KLIMAS; MVZ Düsseldorf-Centrum	Robert Koch Institute	?
Germany/NW-RKI-I-038818/2021	EPI_ISL_1285179	Labor ZOTZ|KLIMAS; MVZ Düsseldorf-Centrum	Robert Koch Institute	?
Germany/NW-RKI-I-038820/2021	EPI_ISL_1285181	Labor ZOTZ|KLIMAS; MVZ Düsseldorf-Centrum	Robert Koch Institute	?
Germany/NW-RKI-I-038821/2021	EPI_ISL_1285182	Labor ZOTZ|KLIMAS; MVZ Düsseldorf-Centrum	Robert Koch Institute	?
Germany/NW-RKI-I-038823/2021	EPI_ISL_1285184	Labor ZOTZ|KLIMAS; MVZ Düsseldorf-Centrum	Robert Koch Institute	?
Germany/NW-RKI-I-038829/2021	EPI_ISL_1285190	Labor ZOTZ|KLIMAS; MVZ Düsseldorf-Centrum	Robert Koch Institute	?
Germany/NW-RKI-I-038830/2021	EPI_ISL_1285191	Labor ZOTZ|KLIMAS; MVZ Düsseldorf-Centrum	Robert Koch Institute	?
Germany/NW-RKI-I-038831/2021	EPI_ISL_1285192	Labor ZOTZ|KLIMAS; MVZ Düsseldorf-Centrum	Robert Koch Institute	?
Germany/NW-RKI-I-038832/2021	EPI_ISL_1285193	Labor ZOTZ|KLIMAS; MVZ Düsseldorf-Centrum	Robert Koch Institute	?
Germany/NW-RKI-I-038834/2021	EPI_ISL_1285195	Labor ZOTZ|KLIMAS; MVZ Düsseldorf-Centrum	Robert Koch Institute	?
Germany/NW-RKI-I-038836/2021	EPI_ISL_1285197	Labor ZOTZ|KLIMAS; MVZ Düsseldorf-Centrum	Robert Koch Institute	?
Germany/NW-RKI-I-038839/2021	EPI_ISL_1285200	Labor ZOTZ|KLIMAS; MVZ Düsseldorf-Centrum	Robert Koch Institute	?
Germany/NW-RKI-I-038842/2021	EPI_ISL_1285203	Labor ZOTZ|KLIMAS; MVZ Düsseldorf-Centrum	Robert Koch Institute	?
Germany/NW-RKI-I-038848/2021	EPI_ISL_1285209	Labor ZOTZ|KLIMAS; MVZ Düsseldorf-Centrum	Robert Koch Institute	?
Germany/NW-RKI-I-038849/2021	EPI_ISL_1285210	Labor ZOTZ|KLIMAS; MVZ Düsseldorf-Centrum	Robert Koch Institute	?
Germany/NW-RKI-I-038851/2021	EPI_ISL_1285212	Labor ZOTZ|KLIMAS; MVZ Düsseldorf-Centrum	Robert Koch Institute	?
Germany/NW-RKI-I-038854/2021	EPI_ISL_1285215	Labor ZOTZ|KLIMAS; MVZ Düsseldorf-Centrum	Robert Koch Institute	?
Germany/NW-RKI-I-038856/2021	EPI_ISL_1285217	Labor ZOTZ|KLIMAS; MVZ Düsseldorf-Centrum	Robert Koch Institute	?
Germany/NW-RKI-I-038858/2021	EPI_ISL_1285219	Labor ZOTZ|KLIMAS; MVZ Düsseldorf-Centrum	Robert Koch Institute	?
Germany/NW-RKI-I-038861/2021	EPI_ISL_1285222	Labor ZOTZ|KLIMAS; MVZ Düsseldorf-Centrum	Robert Koch Institute	?
Germany/NW-RKI-I-038862/2021	EPI_ISL_1285223	Labor ZOTZ|KLIMAS; MVZ Düsseldorf-Centrum	Robert Koch Institute	?
Germany/NW-RKI-I-038864/2021	EPI_ISL_1285225	Labor ZOTZ|KLIMAS; MVZ Düsseldorf-Centrum	Robert Koch Institute	?
Germany/NW-RKI-I-038867/2021	EPI_ISL_1285228	Labor ZOTZ|KLIMAS; MVZ Düsseldorf-Centrum	Robert Koch Institute	?
Germany/NW-RKI-I-038871/2021	EPI_ISL_1285232	Labor ZOTZ|KLIMAS; MVZ Düsseldorf-Centrum	Robert Koch Institute	?
Germany/NW-RKI-I-038872/2021	EPI_ISL_1285233	Labor ZOTZ|KLIMAS; MVZ Düsseldorf-Centrum	Robert Koch Institute	?
Germany/NW-RKI-I-038873/2021	EPI_ISL_1285234	Labor ZOTZ|KLIMAS; MVZ Düsseldorf-Centrum	Robert Koch Institute	?
Germany/NW-RKI-I-038879/2021	EPI_ISL_1285240	Labor ZOTZ|KLIMAS; MVZ Düsseldorf-Centrum	Robert Koch Institute	?
Germany/NW-RKI-I-038882/2021	EPI_ISL_1285243	Labor ZOTZ|KLIMAS; MVZ Düsseldorf-Centrum	Robert Koch Institute	?
Germany/NW-RKI-I-038884/2021	EPI_ISL_1285245	Labor ZOTZ|KLIMAS; MVZ Düsseldorf-Centrum	Robert Koch Institute	?
Germany/NW-RKI-I-038887/2021	EPI_ISL_1285248	Labor ZOTZ|KLIMAS; MVZ Düsseldorf-Centrum	Robert Koch Institute	?
Germany/NW-RKI-I-038889/2021	EPI_ISL_1285250	Labor ZOTZ|KLIMAS; MVZ Düsseldorf-Centrum	Robert Koch Institute	?
Germany/NW-RKI-I-038897/2021	EPI_ISL_1285258	Labor ZOTZ|KLIMAS; MVZ Düsseldorf-Centrum	Robert Koch Institute	?
Germany/NW-RKI-I-038901/2021	EPI_ISL_1285262	Labor ZOTZ|KLIMAS; MVZ Düsseldorf-Centrum	Robert Koch Institute	?
Germany/NW-RKI-I-038902/2021	EPI_ISL_1285263	Labor ZOTZ|KLIMAS; MVZ Düsseldorf-Centrum	Robert Koch Institute	?
Germany/NW-RKI-I-038903/2021	EPI_ISL_1285264	Labor ZOTZ|KLIMAS; MVZ Düsseldorf-Centrum	Robert Koch Institute	?
Germany/NW-RKI-I-038905/2021	EPI_ISL_1285266	Labor ZOTZ|KLIMAS; MVZ Düsseldorf-Centrum	Robert Koch Institute	?
Germany/NW-RKI-I-038906/2021	EPI_ISL_1285267	Labor ZOTZ|KLIMAS; MVZ Düsseldorf-Centrum	Robert Koch Institute	?
Germany/NW-RKI-I-038908/2021	EPI_ISL_1285269	Labor ZOTZ|KLIMAS; MVZ Düsseldorf-Centrum	Robert Koch Institute	?
Germany/NW-RKI-I-038909/2021	EPI_ISL_1285270	Labor ZOTZ|KLIMAS; MVZ Düsseldorf-Centrum	Robert Koch Institute	?
Germany/NW-RKI-I-038910/2021	EPI_ISL_1285271	Labor ZOTZ|KLIMAS; MVZ Düsseldorf-Centrum	Robert Koch Institute	?
Germany/NW-RKI-I-038912/2021	EPI_ISL_1285273	Labor ZOTZ|KLIMAS; MVZ Düsseldorf-Centrum	Robert Koch Institute	?
Germany/NW-RKI-I-038913/2021	EPI_ISL_1285274	Labor ZOTZ|KLIMAS; MVZ Düsseldorf-Centrum	Robert Koch Institute	?
Germany/NW-RKI-I-038914/2021	EPI_ISL_1285275	Labor ZOTZ|KLIMAS; MVZ Düsseldorf-Centrum	Robert Koch Institute	?
Germany/NW-RKI-I-038915/2021	EPI_ISL_1285276	Labor ZOTZ|KLIMAS; MVZ Düsseldorf-Centrum	Robert Koch Institute	?
Germany/NW-RKI-I-038919/2021	EPI_ISL_1285280	Labor ZOTZ|KLIMAS; MVZ Düsseldorf-Centrum	Robert Koch Institute	?
Germany/NW-RKI-I-038922/2021	EPI_ISL_1285283	Medizinisches Labor Wahl Lüdenscheid	Robert Koch Institute	?
Germany/NW-RKI-I-038923/2021	EPI_ISL_1285284	MVZ Dr. Eberhard & Partner Dortmund	Robert Koch Institute	?
Germany/NW-RKI-I-038924/2021	EPI_ISL_1285285	MVZ Dr. Eberhard & Partner Dortmund	Robert Koch Institute	?
Germany/NW-RKI-I-038925/2021	EPI_ISL_1285286	MVZ Dr. Eberhard & Partner Dortmund	Robert Koch Institute	?
Germany/NW-RKI-I-038926/2021	EPI_ISL_1285287	MVZ Dr. Eberhard & Partner Dortmund	Robert Koch Institute	?
Germany/NW-RKI-I-038927/2021	EPI_ISL_1285288	Medizinisches Labor Wahl Lüdenscheid	Robert Koch Institute	?
Germany/NW-RKI-I-038928/2021	EPI_ISL_1285289	MVZ Dr. Eberhard & Partner Dortmund	Robert Koch Institute	?
Germany/NW-RKI-I-038930/2021	EPI_ISL_1285291	MVZ Dr. Eberhard & Partner Dortmund	Robert Koch Institute	?
Germany/NW-RKI-I-038931/2021	EPI_ISL_1285292	Medizinisches Labor Wahl Lüdenscheid	Robert Koch Institute	?
Germany/NW-RKI-I-038932/2021	EPI_ISL_1285293	MVZ Dr. Eberhard & Partner Dortmund	Robert Koch Institute	?
Germany/NW-RKI-I-038933/2021	EPI_ISL_1285294	Medizinisches Labor Wahl Lüdenscheid	Robert Koch Institute	?
Germany/NW-RKI-I-038934/2021	EPI_ISL_1285295	Medizinisches Labor Wahl Lüdenscheid	Robert Koch Institute	?
Germany/NW-RKI-I-038935/2021	EPI_ISL_1285296	MVZ Dr. Eberhard & Partner Dortmund	Robert Koch Institute	?
Germany/NW-RKI-I-038936/2021	EPI_ISL_1285297	Medizinisches Labor Wahl Lüdenscheid	Robert Koch Institute	?
Germany/NW-RKI-I-038937/2021	EPI_ISL_1285298	MVZ Dr. Eberhard & Partner Dortmund	Robert Koch Institute	?
Germany/NW-RKI-I-038939/2021	EPI_ISL_1285300	Medizinisches Labor Wahl Lüdenscheid	Robert Koch Institute	?
Germany/NW-RKI-I-038940/2021	EPI_ISL_1285301	MVZ Dr. Eberhard & Partner Dortmund	Robert Koch Institute	?
Germany/NW-RKI-I-038941/2021	EPI_ISL_1285302	MVZ Dr. Eberhard & Partner Dortmund	Robert Koch Institute	?
Germany/NW-RKI-I-038942/2021	EPI_ISL_1285303	Medizinisches Labor Wahl Lüdenscheid	Robert Koch Institute	?
Germany/NW-RKI-I-038943/2021	EPI_ISL_1285304	MVZ Dr. Eberhard & Partner Dortmund	Robert Koch Institute	?
Germany/NW-RKI-I-038944/2021	EPI_ISL_1285305	Stiftung Krankenhaus Bethanien für die Grafschaft Moers	Robert Koch Institute	?
Germany/NW-RKI-I-038946/2021	EPI_ISL_1285307	MVZ Dr. Eberhard & Partner Dortmund	Robert Koch Institute	?
Germany/NW-RKI-I-038948/2021	EPI_ISL_1285309	MVZ Dr. Eberhard & Partner Dortmund	Robert Koch Institute	?
Germany/NW-RKI-I-038949/2021	EPI_ISL_1285310	MVZ Dr. Eberhard & Partner Dortmund	Robert Koch Institute	?
Germany/NW-RKI-I-038950/2021	EPI_ISL_1285311	Medizinisches Labor Wahl Lüdenscheid	Robert Koch Institute	?
Germany/NW-RKI-I-038951/2021	EPI_ISL_1285312	MVZ Dr. Eberhard & Partner Dortmund	Robert Koch Institute	?
Germany/NW-RKI-I-038952/2021	EPI_ISL_1285313	MVZ Dr. Eberhard & Partner Dortmund	Robert Koch Institute	?
Germany/NW-RKI-I-038953/2021	EPI_ISL_1285314	MVZ Dr. Eberhard & Partner Dortmund	Robert Koch Institute	?
Germany/NW-RKI-I-038955/2021	EPI_ISL_1285316	MVZ Dr. Eberhard & Partner Dortmund	Robert Koch Institute	?
Germany/NW-RKI-I-038957/2021	EPI_ISL_1285318	MVZ Dr. Eberhard & Partner Dortmund	Robert Koch Institute	?
Germany/NW-RKI-I-038959/2021	EPI_ISL_1285320	MVZ Dr. Eberhard & Partner Dortmund	Robert Koch Institute	?
Germany/NW-RKI-I-038960/2021	EPI_ISL_1285321	MVZ Dr. Eberhard & Partner Dortmund	Robert Koch Institute	?
Germany/NW-RKI-I-038961/2021	EPI_ISL_1285322	MVZ Dr. Eberhard & Partner Dortmund	Robert Koch Institute	?
Germany/NW-RKI-I-038962/2021	EPI_ISL_1285323	MVZ Dr. Eberhard & Partner Dortmund	Robert Koch Institute	?
Germany/NW-RKI-I-038963/2021	EPI_ISL_1285324	MVZ Dr. Eberhard & Partner Dortmund	Robert Koch Institute	?
Germany/NW-RKI-I-038964/2021	EPI_ISL_1285325	MVZ Dr. Eberhard & Partner Dortmund	Robert Koch Institute	?
Germany/NW-RKI-I-038965/2021	EPI_ISL_1285326	MVZ Dr. Eberhard & Partner Dortmund	Robert Koch Institute	?
Germany/NW-RKI-I-038966/2021	EPI_ISL_1285327	MVZ Dr. Eberhard & Partner Dortmund	Robert Koch Institute	?
Germany/NW-RKI-I-038967/2021	EPI_ISL_1285328	MVZ Dr. Eberhard & Partner Dortmund	Robert Koch Institute	?
Germany/NW-RKI-I-038968/2021	EPI_ISL_1285329	MVZ Dr. Eberhard & Partner Dortmund	Robert Koch Institute	?
Germany/NW-RKI-I-038970/2021	EPI_ISL_1285331	MVZ Dr. Eberhard & Partner Dortmund	Robert Koch Institute	?
Germany/NW-RKI-I-038971/2021	EPI_ISL_1285332	MVZ Dr. Eberhard & Partner Dortmund	Robert Koch Institute	?
Germany/NW-RKI-I-038972/2021	EPI_ISL_1285333	MVZ Dr. Eberhard & Partner Dortmund	Robert Koch Institute	?
Germany/NW-RKI-I-038973/2021	EPI_ISL_1285334	MVZ Dr. Eberhard & Partner Dortmund	Robert Koch Institute	?
Germany/NW-RKI-I-038974/2021	EPI_ISL_1285335	Stiftung Krankenhaus Bethanien für die Grafschaft Moers	Robert Koch Institute	?
Germany/NW-RKI-I-038975/2021	EPI_ISL_1285336	Medizinisches Labor Wahl Lüdenscheid	Robert Koch Institute	?
Germany/NW-RKI-I-038976/2021	EPI_ISL_1285337	MVZ Dr. Eberhard & Partner Dortmund	Robert Koch Institute	?
Germany/NW-RKI-I-038977/2021	EPI_ISL_1285338	MVZ Dr. Eberhard & Partner Dortmund	Robert Koch Institute	?
Germany/NW-RKI-I-038978/2021	EPI_ISL_1285339	MVZ Dr. Eberhard & Partner Dortmund	Robert Koch Institute	?
Germany/NW-RKI-I-038980/2021	EPI_ISL_1285341	MVZ Dr. Eberhard & Partner Dortmund	Robert Koch Institute	?
Germany/NW-RKI-I-038981/2021	EPI_ISL_1285342	MVZ Dr. Eberhard & Partner Dortmund	Robert Koch Institute	?
Germany/NW-RKI-I-039024/2021	EPI_ISL_1285385	MVZ Labor Krone GbR	Robert Koch Institute	?
Germany/NW-RKI-I-039025/2021	EPI_ISL_1285386	MVZ Labor Krone GbR	Robert Koch Institute	?
Germany/NW-RKI-I-039026/2021	EPI_ISL_1285387	MVZ Labor Krone GbR	Robert Koch Institute	?
Germany/NW-RKI-I-039027/2021	EPI_ISL_1285388	MVZ Labor Krone GbR	Robert Koch Institute	?
Germany/NW-RKI-I-039028/2021	EPI_ISL_1285389	MVZ Labor Krone GbR	Robert Koch Institute	?
Germany/NW-RKI-I-039029/2021	EPI_ISL_1285390	MVZ Labor Krone GbR	Robert Koch Institute	?
Germany/NW-RKI-I-039030/2021	EPI_ISL_1285391	MVZ Labor Krone GbR	Robert Koch Institute	?
Germany/NW-RKI-I-039031/2021	EPI_ISL_1285392	MVZ Labor Krone GbR	Robert Koch Institute	?
Germany/NW-RKI-I-039032/2021	EPI_ISL_1285393	MVZ Labor Krone GbR	Robert Koch Institute	?
Germany/NW-RKI-I-039033/2021	EPI_ISL_1285394	MVZ Labor Krone GbR	Robert Koch Institute	?
Germany/NW-RKI-I-039034/2021	EPI_ISL_1285395	MVZ Labor Krone GbR	Robert Koch Institute	?
Germany/NW-RKI-I-039035/2021	EPI_ISL_1285396	MVZ Labor Krone GbR	Robert Koch Institute	?
Germany/NW-RKI-I-039036/2021	EPI_ISL_1285397	MVZ Labor Krone GbR	Robert Koch Institute	?
Germany/NW-RKI-I-039037/2021	EPI_ISL_1285398	MVZ Labor Krone GbR	Robert Koch Institute	?
Germany/NW-RKI-I-039038/2021	EPI_ISL_1285399	MVZ Labor Krone GbR	Robert Koch Institute	?
Germany/NW-RKI-I-039039/2021	EPI_ISL_1285400	MVZ Labor Krone GbR	Robert Koch Institute	?
Germany/NW-RKI-I-039040/2021	EPI_ISL_1285401	MVZ Labor Krone GbR	Robert Koch Institute	?
Germany/NW-RKI-I-039041/2021	EPI_ISL_1285402	MVZ Labor Krone GbR	Robert Koch Institute	?
Germany/NW-RKI-I-039042/2021	EPI_ISL_1285403	MVZ Labor Krone GbR	Robert Koch Institute	?
Germany/NW-RKI-I-039043/2021	EPI_ISL_1285404	MVZ Labor Krone GbR	Robert Koch Institute	?
Germany/NW-RKI-I-039045/2021	EPI_ISL_1285406	MVZ Labor Krone GbR	Robert Koch Institute	?
Germany/NW-RKI-I-039046/2021	EPI_ISL_1285407	MVZ Labor Krone GbR	Robert Koch Institute	?
Germany/NW-RKI-I-039047/2021	EPI_ISL_1285408	MVZ Labor Krone GbR	Robert Koch Institute	?
Germany/NW-RKI-I-039048/2021	EPI_ISL_1285409	MVZ Labor Krone GbR	Robert Koch Institute	?
Germany/NW-RKI-I-039049/2021	EPI_ISL_1285410	MVZ Labor Krone GbR	Robert Koch Institute	?
Germany/NW-RKI-I-039050/2021	EPI_ISL_1285411	MVZ Labor Krone GbR	Robert Koch Institute	?
Germany/NW-RKI-I-039051/2021	EPI_ISL_1285412	MVZ Labor Krone GbR	Robert Koch Institute	?
Germany/NW-RKI-I-039052/2021	EPI_ISL_1285413	MVZ Labor Krone GbR	Robert Koch Institute	?
Germany/NW-RKI-I-039053/2021	EPI_ISL_1285414	MVZ Labor Krone GbR	Robert Koch Institute	?
Germany/NW-RKI-I-039054/2021	EPI_ISL_1285415	MVZ Labor Krone GbR	Robert Koch Institute	?
Germany/NW-RKI-I-039055/2021	EPI_ISL_1285416	MVZ Labor Krone GbR	Robert Koch Institute	?
Germany/NW-RKI-I-039056/2021	EPI_ISL_1285417	MVZ Labor Krone GbR	Robert Koch Institute	?
Germany/NW-RKI-I-039057/2021	EPI_ISL_1285418	MVZ Labor Krone GbR	Robert Koch Institute	?
Germany/NW-RKI-I-039058/2021	EPI_ISL_1285419	MVZ Labor Krone GbR	Robert Koch Institute	?
Germany/NW-RKI-I-039059/2021	EPI_ISL_1285420	MVZ Labor Krone GbR	Robert Koch Institute	?
Germany/NW-RKI-I-039060/2021	EPI_ISL_1285421	MVZ Labor Krone GbR	Robert Koch Institute	?
Germany/NW-RKI-I-039061/2021	EPI_ISL_1285422	MVZ Labor Krone GbR	Robert Koch Institute	?
Germany/NW-RKI-I-039062/2021	EPI_ISL_1285423	MVZ Labor Krone GbR	Robert Koch Institute	?
Germany/NW-RKI-I-039063/2021	EPI_ISL_1285424	MVZ Labor Krone GbR	Robert Koch Institute	?
Germany/NW-RKI-I-039064/2021	EPI_ISL_1285425	MVZ Labor Krone GbR	Robert Koch Institute	?
Germany/NW-RKI-I-039065/2021	EPI_ISL_1285426	MVZ Labor Krone GbR	Robert Koch Institute	?
Germany/NW-RKI-I-039066/2021	EPI_ISL_1285427	MVZ Labor Krone GbR	Robert Koch Institute	?
Germany/NW-RKI-I-039067/2021	EPI_ISL_1285428	MVZ Labor Krone GbR	Robert Koch Institute	?
Germany/NW-RKI-I-039070/2021	EPI_ISL_1285431	LabKom - MVZ Labor Bochum MLB GmbH	Robert Koch Institute	?
Germany/NW-RKI-I-039072/2021	EPI_ISL_1285433	LabKom - MVZ Labor Bochum MLB GmbH	Robert Koch Institute	?
Germany/NW-RKI-I-039075/2021	EPI_ISL_1285436	LabKom - MVZ Labor Bochum MLB GmbH	Robert Koch Institute	?
Germany/NW-RKI-I-039079/2021	EPI_ISL_1285440	LabKom - MVZ Labor Bochum MLB GmbH	Robert Koch Institute	?
Germany/NW-RKI-I-039080/2021	EPI_ISL_1285441	LabKom - MVZ Labor Bochum MLB GmbH	Robert Koch Institute	?
Germany/NW-RKI-I-039083/2021	EPI_ISL_1285444	LabKom - MVZ Labor Bochum MLB GmbH	Robert Koch Institute	?
Germany/NW-RKI-I-039091/2021	EPI_ISL_1285452	LabKom - MVZ Labor Bochum MLB GmbH	Robert Koch Institute	?
Germany/NW-RKI-I-039095/2021	EPI_ISL_1285456	LabKom - MVZ Labor Bochum MLB GmbH	Robert Koch Institute	?
Germany/NW-RKI-I-039097/2021	EPI_ISL_1285458	LabKom - MVZ Labor Bochum MLB GmbH	Robert Koch Institute	?
Germany/NW-RKI-I-039098/2021	EPI_ISL_1285459	LabKom - MVZ Labor Bochum MLB GmbH	Robert Koch Institute	?
Germany/NW-RKI-I-039105/2021	EPI_ISL_1285466	LabKom - MVZ Labor Bochum MLB GmbH	Robert Koch Institute	?
Germany/NW-RKI-I-039118/2021	EPI_ISL_1285479	LabKom - MVZ Labor Bochum MLB GmbH	Robert Koch Institute	?
Germany/NW-RKI-I-039121/2021	EPI_ISL_1285482	LabKom - MVZ Labor Bochum MLB GmbH	Robert Koch Institute	?
Germany/NW-RKI-I-039130/2021	EPI_ISL_1285491	LabKom - MVZ Labor Bochum MLB GmbH	Robert Koch Institute	?
Germany/NW-RKI-I-039142/2021	EPI_ISL_1285503	LabKom - MVZ Labor Bochum MLB GmbH	Robert Koch Institute	?
Germany/NW-RKI-I-039144/2021	EPI_ISL_1285505	LabKom - MVZ Labor Bochum MLB GmbH	Robert Koch Institute	?
Germany/NW-RKI-I-039145/2021	EPI_ISL_1285506	LabKom - MVZ Labor Bochum MLB GmbH	Robert Koch Institute	?
Germany/NW-RKI-I-039147/2021	EPI_ISL_1285508	LabKom - MVZ Labor Bochum MLB GmbH	Robert Koch Institute	?
Germany/NW-RKI-I-039153/2021	EPI_ISL_1285514	LabKom - MVZ Labor Bochum MLB GmbH	Robert Koch Institute	?
Germany/NW-RKI-I-039154/2021	EPI_ISL_1285515	LabKom - MVZ Labor Bochum MLB GmbH	Robert Koch Institute	?
Germany/NW-RKI-I-039158/2021	EPI_ISL_1285519	LabKom - MVZ Labor Bochum MLB GmbH	Robert Koch Institute	?
Germany/NW-RKI-I-039166/2021	EPI_ISL_1285527	LabKom - MVZ Labor Bochum MLB GmbH	Robert Koch Institute	?
Germany/NW-RKI-I-039169/2021	EPI_ISL_1285530	LabKom - MVZ Labor Bochum MLB GmbH	Robert Koch Institute	?
Germany/NW-RKI-I-039175/2021	EPI_ISL_1285536	LabKom - MVZ Labor Bochum MLB GmbH	Robert Koch Institute	?
Germany/NW-RKI-I-039177/2021	EPI_ISL_1285538	LabKom - MVZ Labor Bochum MLB GmbH	Robert Koch Institute	?
Germany/NW-RKI-I-039179/2021	EPI_ISL_1285540	LabKom - MVZ Labor Bochum MLB GmbH	Robert Koch Institute	?
Germany/NW-RKI-I-039180/2021	EPI_ISL_1285541	LabKom - MVZ Labor Bochum MLB GmbH	Robert Koch Institute	?
Germany/NW-RKI-I-039181/2021	EPI_ISL_1285542	LabKom - MVZ Labor Bochum MLB GmbH	Robert Koch Institute	?
Germany/NW-RKI-I-039183/2021	EPI_ISL_1285544	LabKom - MVZ Labor Bochum MLB GmbH	Robert Koch Institute	?
Germany/NW-RKI-I-039187/2021	EPI_ISL_1285548	LabKom - MVZ Labor Bochum MLB GmbH	Robert Koch Institute	?
Germany/NW-RKI-I-039197/2021	EPI_ISL_1285558	LabKom - MVZ Labor Bochum MLB GmbH	Robert Koch Institute	?
Germany/NW-RKI-I-039206/2021	EPI_ISL_1285567	LabKom - MVZ Labor Bochum MLB GmbH	Robert Koch Institute	?
Germany/NW-RKI-I-039208/2021	EPI_ISL_1285569	LabKom - MVZ Labor Bochum MLB GmbH	Robert Koch Institute	?
Germany/NW-RKI-I-039217/2021	EPI_ISL_1285578	LabKom - MVZ Labor Bochum MLB GmbH	Robert Koch Institute	?
Germany/NW-RKI-I-039218/2021	EPI_ISL_1285579	LabKom - MVZ Labor Bochum MLB GmbH	Robert Koch Institute	?
Germany/NW-RKI-I-039223/2021	EPI_ISL_1285584	LabKom - MVZ Labor Bochum MLB GmbH	Robert Koch Institute	?
Germany/NW-RKI-I-039225/2021	EPI_ISL_1285586	LabKom - MVZ Labor Bochum MLB GmbH	Robert Koch Institute	?
Germany/NW-RKI-I-039228/2021	EPI_ISL_1285589	LabKom - MVZ Labor Bochum MLB GmbH	Robert Koch Institute	?
Germany/NW-RKI-I-039231/2021	EPI_ISL_1285592	LabKom - MVZ Labor Bochum MLB GmbH	Robert Koch Institute	?
Germany/NW-RKI-I-039238/2021	EPI_ISL_1285599	LabKom - MVZ Labor Bochum MLB GmbH	Robert Koch Institute	?
Germany/NW-RKI-I-039246/2021	EPI_ISL_1285607	LabKom - MVZ Labor Bochum MLB GmbH	Robert Koch Institute	?
Germany/NW-RKI-I-039250/2021	EPI_ISL_1285611	LabKom - MVZ Labor Bochum MLB GmbH	Robert Koch Institute	?
Germany/NW-RKI-I-039259/2021	EPI_ISL_1285620	LabKom - MVZ Labor Bochum MLB GmbH	Robert Koch Institute	?
Germany/NW-RKI-I-039261/2021	EPI_ISL_1285622	LabKom - MVZ Labor Bochum MLB GmbH	Robert Koch Institute	?
Germany/NW-RKI-I-039266/2021	EPI_ISL_1285627	LabKom - MVZ Labor Bochum MLB GmbH	Robert Koch Institute	?
Germany/NW-RKI-I-039268/2021	EPI_ISL_1285629	LabKom - MVZ Labor Bochum MLB GmbH	Robert Koch Institute	?
Germany/NW-RKI-I-039274/2021	EPI_ISL_1285635	LabKom - MVZ Labor Bochum MLB GmbH	Robert Koch Institute	?
Germany/NW-RKI-I-039284/2021	EPI_ISL_1285645	LabKom - MVZ Labor Bochum MLB GmbH	Robert Koch Institute	?
Germany/NW-RKI-I-039286/2021	EPI_ISL_1285647	LabKom - MVZ Labor Bochum MLB GmbH	Robert Koch Institute	?
Germany/NW-RKI-I-039288/2021	EPI_ISL_1285649	LabKom - MVZ Labor Bochum MLB GmbH	Robert Koch Institute	?
Germany/NW-RKI-I-039299/2021	EPI_ISL_1285660	LabKom - MVZ Labor Bochum MLB GmbH	Robert Koch Institute	?
Germany/NW-RKI-I-039300/2021	EPI_ISL_1285661	LabKom - MVZ Labor Bochum MLB GmbH	Robert Koch Institute	?
Germany/NW-RKI-I-039304/2021	EPI_ISL_1285665	LabKom - MVZ Labor Bochum MLB GmbH	Robert Koch Institute	?
Germany/NW-RKI-I-039307/2021	EPI_ISL_1285668	LabKom - MVZ Labor Bochum MLB GmbH	Robert Koch Institute	?
Germany/NW-RKI-I-039315/2021	EPI_ISL_1285676	LabKom - MVZ Labor Bochum MLB GmbH	Robert Koch Institute	?
Germany/NW-RKI-I-039316/2021	EPI_ISL_1285677	LabKom - MVZ Labor Bochum MLB GmbH	Robert Koch Institute	?
Germany/NW-RKI-I-039319/2021	EPI_ISL_1285680	LabKom - MVZ Labor Bochum MLB GmbH	Robert Koch Institute	?
Germany/NW-RKI-I-039322/2021	EPI_ISL_1285683	LabKom - MVZ Labor Bochum MLB GmbH	Robert Koch Institute	?
Germany/NW-RKI-I-039323/2021	EPI_ISL_1285684	LabKom - MVZ Labor Bochum MLB GmbH	Robert Koch Institute	?
Germany/NW-RKI-I-039326/2021	EPI_ISL_1285687	LabKom - MVZ Labor Bochum MLB GmbH	Robert Koch Institute	?
Germany/NW-RKI-I-039327/2021	EPI_ISL_1285688	LabKom - MVZ Labor Bochum MLB GmbH	Robert Koch Institute	?
Germany/NW-RKI-I-039330/2021	EPI_ISL_1285691	LabKom - MVZ Labor Bochum MLB GmbH	Robert Koch Institute	?
Germany/NW-RKI-I-039332/2021	EPI_ISL_1285693	LabKom - MVZ Labor Bochum MLB GmbH	Robert Koch Institute	?
Germany/NW-RKI-I-039334/2021	EPI_ISL_1285695	LabKom - MVZ Labor Bochum MLB GmbH	Robert Koch Institute	?
Germany/NW-RKI-I-039342/2021	EPI_ISL_1285703	LabKom - MVZ Labor Bochum MLB GmbH	Robert Koch Institute	?
Germany/NW-RKI-I-039347/2021	EPI_ISL_1285708	LabKom - MVZ Labor Bochum MLB GmbH	Robert Koch Institute	?
Germany/NW-RKI-I-039351/2021	EPI_ISL_1285712	LabKom - MVZ Labor Bochum MLB GmbH	Robert Koch Institute	?
Germany/NW-RKI-I-039352/2021	EPI_ISL_1285713	LabKom - MVZ Labor Bochum MLB GmbH	Robert Koch Institute	?
Germany/NW-RKI-I-039353/2021	EPI_ISL_1285714	LabKom - MVZ Labor Bochum MLB GmbH	Robert Koch Institute	?
Germany/NW-RKI-I-039354/2021	EPI_ISL_1285715	LabKom - MVZ Labor Bochum MLB GmbH	Robert Koch Institute	?
Germany/NW-RKI-I-039356/2021	EPI_ISL_1285717	LabKom - MVZ Labor Bochum MLB GmbH	Robert Koch Institute	?
Germany/NW-RKI-I-039775/2021	EPI_ISL_1286136	Labor MönchengladbachMVZ Dr. Stein + Kollegen GbR	Robert Koch Institute	?
Germany/NW-RKI-I-039776/2021	EPI_ISL_1286137	Labor MönchengladbachMVZ Dr. Stein + Kollegen GbR	Robert Koch Institute	?
Germany/NW-RKI-I-040546/2021	EPI_ISL_1286907	Labor Dr. Wisplinghoff - Köln	Robert Koch Institute	?
Germany/NW-RKI-I-040548/2021	EPI_ISL_1286909	Labor Dr. Wisplinghoff - Köln	Robert Koch Institute	?
Germany/NW-RKI-I-040549/2021	EPI_ISL_1286910	Labor Dr. Wisplinghoff - Köln	Robert Koch Institute	?
Germany/NW-RKI-I-040550/2021	EPI_ISL_1286911	Labor Dr. Wisplinghoff - Köln	Robert Koch Institute	?
Germany/NW-RKI-I-040552/2021	EPI_ISL_1286913	Labor Dr. Wisplinghoff - Köln	Robert Koch Institute	?
Germany/NW-RKI-I-040559/2021	EPI_ISL_1286920	Labor Dr. Wisplinghoff - Köln	Robert Koch Institute	?
Germany/NW-RKI-I-040580/2021	EPI_ISL_1286941	Labor Dr. Wisplinghoff - Köln	Robert Koch Institute	?
Germany/NW-RKI-I-040601/2021	EPI_ISL_1286962	Labor Dr. Wisplinghoff - Köln	Robert Koch Institute	?
Germany/NW-RKI-I-040603/2021	EPI_ISL_1286964	Labor Dr. Wisplinghoff - Köln	Robert Koch Institute	?
Germany/NW-RKI-I-040606/2021	EPI_ISL_1286967	Labor Dr. Wisplinghoff - Köln	Robert Koch Institute	?
Germany/NW-RKI-I-040611/2021	EPI_ISL_1286972	Labor Dr. Wisplinghoff - Köln	Robert Koch Institute	?
Germany/NW-RKI-I-040613/2021	EPI_ISL_1286974	Labor Dr. Wisplinghoff - Köln	Robert Koch Institute	?
Germany/NW-RKI-I-040618/2021	EPI_ISL_1286979	Labor Dr. Wisplinghoff - Köln	Robert Koch Institute	?
Germany/NW-RKI-I-040619/2021	EPI_ISL_1286980	Labor Dr. Wisplinghoff - Köln	Robert Koch Institute	?
Germany/NW-RKI-I-040620/2021	EPI_ISL_1286981	Labor Dr. Wisplinghoff - Köln	Robert Koch Institute	?
Germany/NW-RKI-I-040626/2021	EPI_ISL_1286987	Labor Dr. Wisplinghoff - Köln	Robert Koch Institute	?
Germany/NW-RKI-I-040640/2021	EPI_ISL_1287001	Labor Dr. Wisplinghoff - Köln	Robert Koch Institute	?
Germany/NW-RKI-I-040666/2021	EPI_ISL_1287027	Labor Dr. Wisplinghoff - Köln	Robert Koch Institute	?
Germany/NW-RKI-I-040669/2021	EPI_ISL_1287030	Labor Dr. Wisplinghoff - Köln	Robert Koch Institute	?
Germany/NW-RKI-I-040679/2021	EPI_ISL_1287040	Labor Dr. Wisplinghoff - Köln	Robert Koch Institute	?
Germany/NW-RKI-I-040684/2021	EPI_ISL_1287045	Labor Dr. Wisplinghoff - Köln	Robert Koch Institute	?
Germany/NW-RKI-I-040685/2021	EPI_ISL_1287046	Labor Dr. Wisplinghoff - Köln	Robert Koch Institute	?
Germany/NW-RKI-I-040687/2021	EPI_ISL_1287048	Labor Dr. Wisplinghoff - Köln	Robert Koch Institute	?
Germany/NW-RKI-I-040692/2021	EPI_ISL_1287053	Labor Dr. Wisplinghoff - Köln	Robert Koch Institute	?
Germany/NW-RKI-I-040699/2021	EPI_ISL_1287060	Labor Dr. Wisplinghoff - Köln	Robert Koch Institute	?
Germany/NW-RKI-I-040702/2021	EPI_ISL_1287063	Labor Dr. Wisplinghoff - Köln	Robert Koch Institute	?
Germany/NW-RKI-I-040705/2021	EPI_ISL_1287066	Labor Dr. Wisplinghoff - Köln	Robert Koch Institute	?
Germany/NW-RKI-I-040708/2021	EPI_ISL_1287069	Labor Dr. Wisplinghoff - Köln	Robert Koch Institute	?
Germany/NW-RKI-I-040714/2021	EPI_ISL_1287075	Labor Dr. Wisplinghoff - Köln	Robert Koch Institute	?
Germany/NW-RKI-I-040716/2021	EPI_ISL_1287077	Labor Dr. Wisplinghoff - Köln	Robert Koch Institute	?
Germany/NW-RKI-I-040717/2021	EPI_ISL_1287078	Labor Dr. Wisplinghoff - Köln	Robert Koch Institute	?
Germany/NW-RKI-I-040719/2021	EPI_ISL_1287080	Labor Dr. Wisplinghoff - Köln	Robert Koch Institute	?
Germany/NW-RKI-I-040721/2021	EPI_ISL_1287082	Labor Dr. Wisplinghoff - Köln	Robert Koch Institute	?
Germany/NW-RKI-I-040747/2021	EPI_ISL_1287108	Labor Dr. Wisplinghoff - Köln	Robert Koch Institute	?
Germany/NW-RKI-I-040751/2021	EPI_ISL_1287112	Labor Dr. Wisplinghoff - Köln	Robert Koch Institute	?
Germany/NW-RKI-I-040752/2021	EPI_ISL_1287113	Labor Dr. Wisplinghoff - Köln	Robert Koch Institute	?
Germany/NW-RKI-I-040754/2021	EPI_ISL_1287115	Labor Dr. Wisplinghoff - Köln	Robert Koch Institute	?
Germany/NW-RKI-I-040759/2021	EPI_ISL_1287120	Labor Dr. Wisplinghoff - Köln	Robert Koch Institute	?
Germany/NW-RKI-I-040765/2021	EPI_ISL_1287126	Labor Dr. Wisplinghoff - Köln	Robert Koch Institute	?
Germany/NW-RKI-I-040784/2021	EPI_ISL_1287145	Labor Dr. Wisplinghoff - Köln	Robert Koch Institute	?
Germany/NW-RKI-I-040795/2021	EPI_ISL_1287156	Labor Dr. Wisplinghoff - Köln	Robert Koch Institute	?
Germany/NW-RKI-I-040804/2021	EPI_ISL_1287165	Labor Dr. Wisplinghoff - Köln	Robert Koch Institute	?
Germany/NW-RKI-I-040816/2021	EPI_ISL_1287177	Labor Dr. Wisplinghoff - Köln	Robert Koch Institute	?
Germany/NW-RKI-I-040829/2021	EPI_ISL_1287190	Labor Dr. Wisplinghoff - Köln	Robert Koch Institute	?
Germany/NW-RKI-I-040837/2021	EPI_ISL_1287198	Labor Dr. Wisplinghoff - Köln	Robert Koch Institute	?
Germany/NW-RKI-I-040838/2021	EPI_ISL_1287199	Labor Dr. Wisplinghoff - Köln	Robert Koch Institute	?
Germany/NW-RKI-I-040842/2021	EPI_ISL_1287203	Labor Dr. Wisplinghoff - Köln	Robert Koch Institute	?
Germany/NW-RKI-I-040849/2021	EPI_ISL_1287210	Labor Dr. Wisplinghoff - Köln	Robert Koch Institute	?
Germany/NW-RKI-I-040855/2021	EPI_ISL_1287216	Labor Dr. Wisplinghoff - Köln	Robert Koch Institute	?
Germany/NW-RKI-I-040859/2021	EPI_ISL_1287220	Labor Dr. Wisplinghoff - Köln	Robert Koch Institute	?
Germany/NW-RKI-I-040864/2021	EPI_ISL_1287225	Labor Dr. Wisplinghoff - Köln	Robert Koch Institute	?
Germany/NW-RKI-I-040874/2021	EPI_ISL_1287235	Labor Dr. Wisplinghoff - Köln	Robert Koch Institute	?
Germany/NW-RKI-I-040881/2021	EPI_ISL_1287242	Labor Dr. Wisplinghoff - Köln	Robert Koch Institute	?
Germany/NW-RKI-I-040887/2021	EPI_ISL_1287248	Labor Dr. Wisplinghoff - Köln	Robert Koch Institute	?
Germany/NW-RKI-I-040895/2021	EPI_ISL_1287256	Labor Dr. Wisplinghoff - Köln	Robert Koch Institute	?
Germany/NW-RKI-I-040901/2021	EPI_ISL_1287262	Labor Dr. Wisplinghoff - Köln	Robert Koch Institute	?
Germany/NW-RKI-I-040902/2021	EPI_ISL_1287263	Labor Dr. Wisplinghoff - Köln	Robert Koch Institute	?
Germany/NW-RKI-I-041961/2021	EPI_ISL_1349149	MVZ Labor Krone GbR	Robert Koch Institute	?
Germany/NW-RKI-I-041967/2021	EPI_ISL_1349155	MVZ Labor Krone GbR	Robert Koch Institute	?
Germany/NW-RKI-I-041971/2021	EPI_ISL_1349159	MVZ Labor Krone GbR	Robert Koch Institute	?
Germany/NW-RKI-I-041974/2021	EPI_ISL_1349162	MVZ Labor Krone GbR	Robert Koch Institute	?
Germany/NW-RKI-I-041975/2021	EPI_ISL_1349163	MVZ Labor Krone GbR	Robert Koch Institute	?
Germany/NW-RKI-I-041979/2021	EPI_ISL_1349167	MVZ Labor Krone GbR	Robert Koch Institute	?
Germany/NW-RKI-I-041984/2021	EPI_ISL_1349172	MVZ Labor Krone GbR	Robert Koch Institute	?
Germany/NW-RKI-I-041985/2021	EPI_ISL_1349173	MVZ Labor Krone GbR	Robert Koch Institute	?
Germany/NW-RKI-I-041986/2021	EPI_ISL_1349174	MVZ Labor Krone GbR	Robert Koch Institute	?
Germany/NW-RKI-I-041987/2021	EPI_ISL_1349175	MVZ Labor Krone GbR	Robert Koch Institute	?
Germany/NW-RKI-I-041991/2021	EPI_ISL_1349179	MVZ Labor Krone GbR	Robert Koch Institute	?
Germany/NW-RKI-I-041993/2021	EPI_ISL_1349181	MVZ Labor Krone GbR	Robert Koch Institute	?
Germany/NW-RKI-I-041994/2021	EPI_ISL_1349182	MVZ Labor Krone GbR	Robert Koch Institute	?
Germany/NW-RKI-I-041995/2021	EPI_ISL_1349183	MVZ Labor Krone GbR	Robert Koch Institute	?
Germany/NW-RKI-I-041996/2021	EPI_ISL_1349184	MVZ Labor Krone GbR	Robert Koch Institute	?
Germany/NW-RKI-I-042000/2021	EPI_ISL_1349188	MVZ Labor Krone GbR	Robert Koch Institute	?
Germany/NW-RKI-I-042004/2021	EPI_ISL_1349192	MVZ Labor Krone GbR	Robert Koch Institute	?
Germany/NW-RKI-I-042005/2021	EPI_ISL_1349193	MVZ Labor Krone GbR	Robert Koch Institute	?
Germany/NW-RKI-I-042006/2021	EPI_ISL_1349194	MVZ Labor Krone GbR	Robert Koch Institute	?
Germany/NW-RKI-I-042009/2021	EPI_ISL_1349197	MVZ Labor Krone GbR	Robert Koch Institute	?
Germany/NW-RKI-I-042013/2021	EPI_ISL_1349201	MVZ Labor Krone GbR	Robert Koch Institute	?
Germany/NW-RKI-I-042018/2021	EPI_ISL_1349206	MVZ Labor Krone GbR	Robert Koch Institute	?
Germany/NW-RKI-I-042021/2021	EPI_ISL_1349209	MVZ Labor Krone GbR	Robert Koch Institute	?
Germany/NW-RKI-I-042022/2021	EPI_ISL_1349210	MVZ Labor Krone GbR	Robert Koch Institute	?
Germany/NW-RKI-I-042023/2021	EPI_ISL_1349211	MVZ Labor Krone GbR	Robert Koch Institute	?
Germany/NW-RKI-I-042029/2021	EPI_ISL_1349217	MVZ Labor Krone GbR	Robert Koch Institute	?
Germany/NW-RKI-I-042034/2021	EPI_ISL_1349222	MVZ Labor Krone GbR	Robert Koch Institute	?
Germany/NW-RKI-I-042035/2021	EPI_ISL_1349223	MVZ Labor Krone GbR	Robert Koch Institute	?
Germany/NW-RKI-I-042036/2021	EPI_ISL_1349224	MVZ Labor Krone GbR	Robert Koch Institute	?
Germany/NW-RKI-I-042056/2021	EPI_ISL_1349244	Labor Dr. Wisplinghoff - Köln	Robert Koch Institute	?
Germany/NW-RKI-I-042076/2021	EPI_ISL_1349264	Labor Dr. Wisplinghoff - Köln	Robert Koch Institute	?
Germany/NW-RKI-I-042094/2021	EPI_ISL_1349282	Labor Dr. Wisplinghoff - Köln	Robert Koch Institute	?
Germany/NW-RKI-I-042101/2021	EPI_ISL_1349289	Labor Dr. Wisplinghoff - Köln	Robert Koch Institute	?
Germany/NW-RKI-I-042134/2021	EPI_ISL_1349322	Labor Dr. Wisplinghoff - Köln	Robert Koch Institute	?
Germany/NW-RKI-I-042137/2021	EPI_ISL_1349325	Labor Dr. Wisplinghoff - Köln	Robert Koch Institute	?
Germany/NW-RKI-I-042157/2021	EPI_ISL_1349345	Labor Dr. Wisplinghoff - Köln	Robert Koch Institute	?
Germany/NW-RKI-I-042169/2021	EPI_ISL_1349357	Labor Dr. Wisplinghoff - Köln	Robert Koch Institute	?
Germany/NW-RKI-I-042172/2021	EPI_ISL_1349360	Labor Dr. Wisplinghoff - Köln	Robert Koch Institute	?
Germany/NW-RKI-I-042227/2021	EPI_ISL_1349415	Chemische und Veterinäruntersuchungsamt Münsterland-Emscher-Lippe	Robert Koch Institute	?
Germany/NW-RKI-I-042228/2021	EPI_ISL_1349416	Chemische und Veterinäruntersuchungsamt Münsterland-Emscher-Lippe	Robert Koch Institute	?
Germany/NW-RKI-I-042229/2021	EPI_ISL_1349417	Chemische und Veterinäruntersuchungsamt Münsterland-Emscher-Lippe	Robert Koch Institute	?
Germany/NW-RKI-I-042230/2021	EPI_ISL_1349418	Chemische und Veterinäruntersuchungsamt Münsterland-Emscher-Lippe	Robert Koch Institute	?
Germany/NW-RKI-I-042231/2021	EPI_ISL_1349419	Chemische und Veterinäruntersuchungsamt Münsterland-Emscher-Lippe	Robert Koch Institute	?
Germany/NW-RKI-I-042232/2021	EPI_ISL_1349420	Chemische und Veterinäruntersuchungsamt Münsterland-Emscher-Lippe	Robert Koch Institute	?
Germany/NW-RKI-I-042233/2021	EPI_ISL_1349421	Chemische und Veterinäruntersuchungsamt Münsterland-Emscher-Lippe	Robert Koch Institute	?
Germany/NW-RKI-I-042234/2021	EPI_ISL_1349422	Chemische und Veterinäruntersuchungsamt Münsterland-Emscher-Lippe	Robert Koch Institute	?
Germany/NW-RKI-I-042235/2021	EPI_ISL_1349423	Chemische und Veterinäruntersuchungsamt Münsterland-Emscher-Lippe	Robert Koch Institute	?
Germany/NW-RKI-I-042236/2021	EPI_ISL_1349424	Chemische und Veterinäruntersuchungsamt Münsterland-Emscher-Lippe	Robert Koch Institute	?
Germany/NW-RKI-I-042237/2021	EPI_ISL_1349425	Chemische und Veterinäruntersuchungsamt Münsterland-Emscher-Lippe	Robert Koch Institute	?
Germany/NW-RKI-I-042238/2021	EPI_ISL_1349426	Chemische und Veterinäruntersuchungsamt Münsterland-Emscher-Lippe	Robert Koch Institute	?
Germany/NW-RKI-I-042239/2021	EPI_ISL_1349427	Chemische und Veterinäruntersuchungsamt Münsterland-Emscher-Lippe	Robert Koch Institute	?
Germany/NW-RKI-I-042308/2021	EPI_ISL_1349496	MVZ Labor Krone GbR	Robert Koch Institute	?
Germany/NW-RKI-I-042309/2021	EPI_ISL_1349497	MVZ Labor Krone GbR	Robert Koch Institute	?
Germany/NW-RKI-I-042310/2021	EPI_ISL_1349498	MVZ Labor Krone GbR	Robert Koch Institute	?
Germany/NW-RKI-I-042311/2021	EPI_ISL_1349499	MVZ Labor Krone GbR	Robert Koch Institute	?
Germany/NW-RKI-I-042312/2021	EPI_ISL_1349500	MVZ Labor Krone GbR	Robert Koch Institute	?
Germany/NW-RKI-I-042313/2021	EPI_ISL_1349501	MVZ Labor Krone GbR	Robert Koch Institute	?
Germany/NW-RKI-I-042314/2021	EPI_ISL_1349502	MVZ Labor Krone GbR	Robert Koch Institute	?
Germany/NW-RKI-I-042315/2021	EPI_ISL_1349503	MVZ Labor Krone GbR	Robert Koch Institute	?
Germany/NW-RKI-I-042316/2021	EPI_ISL_1349504	MVZ Labor Krone GbR	Robert Koch Institute	?
Germany/NW-RKI-I-042317/2021	EPI_ISL_1349505	MVZ Labor Krone GbR	Robert Koch Institute	?
Germany/NW-RKI-I-042318/2021	EPI_ISL_1349506	MVZ Labor Krone GbR	Robert Koch Institute	?
Germany/NW-RKI-I-042320/2021	EPI_ISL_1349508	MVZ Labor Krone GbR	Robert Koch Institute	?
Germany/NW-RKI-I-042321/2021	EPI_ISL_1349509	MVZ Labor Krone GbR	Robert Koch Institute	?
Germany/NW-RKI-I-042323/2021	EPI_ISL_1349511	MVZ Labor Krone GbR	Robert Koch Institute	?
Germany/NW-RKI-I-042324/2021	EPI_ISL_1349512	MVZ Labor Krone GbR	Robert Koch Institute	?
Germany/NW-RKI-I-042381/2021	EPI_ISL_1349569	Labor MönchengladbachMVZ Dr. Stein + Kollegen GbR	Robert Koch Institute	?
Germany/NW-RKI-I-042382/2021	EPI_ISL_1349570	Labor MönchengladbachMVZ Dr. Stein + Kollegen GbR	Robert Koch Institute	?
Germany/NW-RKI-I-042383/2021	EPI_ISL_1349571	Labor MönchengladbachMVZ Dr. Stein + Kollegen GbR	Robert Koch Institute	?
Germany/NW-RKI-I-042388/2021	EPI_ISL_1349576	Labor MönchengladbachMVZ Dr. Stein + Kollegen GbR	Robert Koch Institute	?
Germany/NW-RKI-I-042390/2021	EPI_ISL_1349578	Labor MönchengladbachMVZ Dr. Stein + Kollegen GbR	Robert Koch Institute	?
Germany/NW-RKI-I-042392/2021	EPI_ISL_1349580	Labor MönchengladbachMVZ Dr. Stein + Kollegen GbR	Robert Koch Institute	?
Germany/NW-RKI-I-042393/2021	EPI_ISL_1349581	Labor MönchengladbachMVZ Dr. Stein + Kollegen GbR	Robert Koch Institute	?
Germany/NW-RKI-I-042395/2021	EPI_ISL_1349583	Labor MönchengladbachMVZ Dr. Stein + Kollegen GbR	Robert Koch Institute	?
Germany/NW-RKI-I-042396/2021	EPI_ISL_1349584	Labor MönchengladbachMVZ Dr. Stein + Kollegen GbR	Robert Koch Institute	?
Germany/NW-RKI-I-042397/2021	EPI_ISL_1349585	Labor MönchengladbachMVZ Dr. Stein + Kollegen GbR	Robert Koch Institute	?
Germany/NW-RKI-I-042399/2021	EPI_ISL_1349587	Labor MönchengladbachMVZ Dr. Stein + Kollegen GbR	Robert Koch Institute	?
Germany/NW-RKI-I-042400/2021	EPI_ISL_1349588	Labor MönchengladbachMVZ Dr. Stein + Kollegen GbR	Robert Koch Institute	?
Germany/NW-RKI-I-042403/2021	EPI_ISL_1349591	Labor MönchengladbachMVZ Dr. Stein + Kollegen GbR	Robert Koch Institute	?
Germany/NW-RKI-I-042404/2021	EPI_ISL_1349592	Labor MönchengladbachMVZ Dr. Stein + Kollegen GbR	Robert Koch Institute	?
Germany/NW-RKI-I-042407/2021	EPI_ISL_1349595	Labor MönchengladbachMVZ Dr. Stein + Kollegen GbR	Robert Koch Institute	?
Germany/NW-RKI-I-042408/2021	EPI_ISL_1349596	Labor MönchengladbachMVZ Dr. Stein + Kollegen GbR	Robert Koch Institute	?
Germany/NW-RKI-I-042409/2021	EPI_ISL_1349597	Labor MönchengladbachMVZ Dr. Stein + Kollegen GbR	Robert Koch Institute	?
Germany/NW-RKI-I-042410/2021	EPI_ISL_1349598	Labor MönchengladbachMVZ Dr. Stein + Kollegen GbR	Robert Koch Institute	?
Germany/NW-RKI-I-042412/2021	EPI_ISL_1349600	Labor MönchengladbachMVZ Dr. Stein + Kollegen GbR	Robert Koch Institute	?
Germany/NW-RKI-I-042413/2021	EPI_ISL_1349601	Labor MönchengladbachMVZ Dr. Stein + Kollegen GbR	Robert Koch Institute	?
Germany/NW-RKI-I-042414/2021	EPI_ISL_1349602	Labor MönchengladbachMVZ Dr. Stein + Kollegen GbR	Robert Koch Institute	?
Germany/NW-RKI-I-042415/2021	EPI_ISL_1349603	Labor MönchengladbachMVZ Dr. Stein + Kollegen GbR	Robert Koch Institute	?
Germany/NW-RKI-I-042459/2021	EPI_ISL_1349647	Universitätsklinikum Leipzig - Institut für Medizinische Mikrobiologie und Virologie virologisches Labor	Robert Koch Institute	?
Germany/NW-RKI-I-042460/2021	EPI_ISL_1349648	Universitätsklinikum Leipzig - Institut für Medizinische Mikrobiologie und Virologie virologisches Labor	Robert Koch Institute	?
Germany/NW-RKI-I-042461/2021	EPI_ISL_1349649	Universitätsklinikum Leipzig - Institut für Medizinische Mikrobiologie und Virologie virologisches Labor	Robert Koch Institute	?
Germany/NW-RKI-I-042462/2021	EPI_ISL_1349650	Universitätsklinikum Leipzig - Institut für Medizinische Mikrobiologie und Virologie virologisches Labor	Robert Koch Institute	?
Germany/NW-RKI-I-042463/2021	EPI_ISL_1349651	Universitätsklinikum Leipzig - Institut für Medizinische Mikrobiologie und Virologie virologisches Labor	Robert Koch Institute	?
Germany/NW-RKI-I-042464/2021	EPI_ISL_1349652	Universitätsklinikum Leipzig - Institut für Medizinische Mikrobiologie und Virologie virologisches Labor	Robert Koch Institute	?
Germany/NW-RKI-I-042465/2021	EPI_ISL_1349653	Universitätsklinikum Leipzig - Institut für Medizinische Mikrobiologie und Virologie virologisches Labor	Robert Koch Institute	?
Germany/NW-RKI-I-042466/2021	EPI_ISL_1349654	Universitätsklinikum Leipzig - Institut für Medizinische Mikrobiologie und Virologie virologisches Labor	Robert Koch Institute	?
Germany/NW-RKI-I-042467/2021	EPI_ISL_1349655	Universitätsklinikum Leipzig - Institut für Medizinische Mikrobiologie und Virologie virologisches Labor	Robert Koch Institute	?
Germany/NW-RKI-I-042468/2021	EPI_ISL_1349656	Universitätsklinikum Leipzig - Institut für Medizinische Mikrobiologie und Virologie virologisches Labor	Robert Koch Institute	?
Germany/NW-RKI-I-042469/2021	EPI_ISL_1349657	Universitätsklinikum Leipzig - Institut für Medizinische Mikrobiologie und Virologie virologisches Labor	Robert Koch Institute	?
Germany/NW-RKI-I-042471/2021	EPI_ISL_1349659	Universitätsklinikum Leipzig - Institut für Medizinische Mikrobiologie und Virologie virologisches Labor	Robert Koch Institute	?
Germany/NW-RKI-I-042472/2021	EPI_ISL_1349660	Universitätsklinikum Leipzig - Institut für Medizinische Mikrobiologie und Virologie virologisches Labor	Robert Koch Institute	?
Germany/NW-RKI-I-042473/2021	EPI_ISL_1349661	Universitätsklinikum Leipzig - Institut für Medizinische Mikrobiologie und Virologie virologisches Labor	Robert Koch Institute	?
Germany/NW-RKI-I-042474/2021	EPI_ISL_1349662	Universitätsklinikum Leipzig - Institut für Medizinische Mikrobiologie und Virologie virologisches Labor	Robert Koch Institute	?
Germany/NW-RKI-I-042475/2021	EPI_ISL_1349663	Universitätsklinikum Leipzig - Institut für Medizinische Mikrobiologie und Virologie virologisches Labor	Robert Koch Institute	?
Germany/NW-RKI-I-042476/2021	EPI_ISL_1349664	Universitätsklinikum Leipzig - Institut für Medizinische Mikrobiologie und Virologie virologisches Labor	Robert Koch Institute	?
Germany/NW-RKI-I-042477/2021	EPI_ISL_1349665	Universitätsklinikum Leipzig - Institut für Medizinische Mikrobiologie und Virologie virologisches Labor	Robert Koch Institute	?
Germany/NW-RKI-I-042478/2021	EPI_ISL_1349666	Universitätsklinikum Leipzig - Institut für Medizinische Mikrobiologie und Virologie virologisches Labor	Robert Koch Institute	?
Germany/NW-RKI-I-042479/2021	EPI_ISL_1349667	Universitätsklinikum Leipzig - Institut für Medizinische Mikrobiologie und Virologie virologisches Labor	Robert Koch Institute	?
Germany/NW-RKI-I-042480/2021	EPI_ISL_1349668	Universitätsklinikum Leipzig - Institut für Medizinische Mikrobiologie und Virologie virologisches Labor	Robert Koch Institute	?
Germany/NW-RKI-I-042481/2021	EPI_ISL_1349669	Universitätsklinikum Leipzig - Institut für Medizinische Mikrobiologie und Virologie virologisches Labor	Robert Koch Institute	?
Germany/NW-RKI-I-042482/2021	EPI_ISL_1349670	Universitätsklinikum Leipzig - Institut für Medizinische Mikrobiologie und Virologie virologisches Labor	Robert Koch Institute	?
Germany/NW-RKI-I-042483/2021	EPI_ISL_1349671	Universitätsklinikum Leipzig - Institut für Medizinische Mikrobiologie und Virologie virologisches Labor	Robert Koch Institute	?
Germany/NW-RKI-I-042484/2021	EPI_ISL_1349672	Universitätsklinikum Leipzig - Institut für Medizinische Mikrobiologie und Virologie virologisches Labor	Robert Koch Institute	?
Germany/NW-RKI-I-042485/2021	EPI_ISL_1349673	Universitätsklinikum Leipzig - Institut für Medizinische Mikrobiologie und Virologie virologisches Labor	Robert Koch Institute	?
Germany/NW-RKI-I-042486/2021	EPI_ISL_1349674	Universitätsklinikum Leipzig - Institut für Medizinische Mikrobiologie und Virologie virologisches Labor	Robert Koch Institute	?
Germany/NW-RKI-I-042487/2021	EPI_ISL_1349675	Universitätsklinikum Leipzig - Institut für Medizinische Mikrobiologie und Virologie virologisches Labor	Robert Koch Institute	?
Germany/NW-RKI-I-042489/2021	EPI_ISL_1349677	Universitätsklinikum Leipzig - Institut für Medizinische Mikrobiologie und Virologie virologisches Labor	Robert Koch Institute	?
Germany/NW-RKI-I-042490/2021	EPI_ISL_1349678	Universitätsklinikum Leipzig - Institut für Medizinische Mikrobiologie und Virologie virologisches Labor	Robert Koch Institute	?
Germany/NW-RKI-I-042491/2021	EPI_ISL_1349679	Universitätsklinikum Leipzig - Institut für Medizinische Mikrobiologie und Virologie virologisches Labor	Robert Koch Institute	?
Germany/NW-RKI-I-042492/2021	EPI_ISL_1349680	Universitätsklinikum Leipzig - Institut für Medizinische Mikrobiologie und Virologie virologisches Labor	Robert Koch Institute	?
Germany/NW-RKI-I-042493/2021	EPI_ISL_1349681	Universitätsklinikum Leipzig - Institut für Medizinische Mikrobiologie und Virologie virologisches Labor	Robert Koch Institute	?
Germany/NW-RKI-I-042494/2021	EPI_ISL_1349682	Universitätsklinikum Leipzig - Institut für Medizinische Mikrobiologie und Virologie virologisches Labor	Robert Koch Institute	?
Germany/NW-RKI-I-042495/2021	EPI_ISL_1349683	Universitätsklinikum Leipzig - Institut für Medizinische Mikrobiologie und Virologie virologisches Labor	Robert Koch Institute	?
Germany/NW-RKI-I-042496/2021	EPI_ISL_1349684	Universitätsklinikum Leipzig - Institut für Medizinische Mikrobiologie und Virologie virologisches Labor	Robert Koch Institute	?
Germany/NW-RKI-I-042497/2021	EPI_ISL_1349685	Universitätsklinikum Leipzig - Institut für Medizinische Mikrobiologie und Virologie virologisches Labor	Robert Koch Institute	?
Germany/NW-RKI-I-042498/2021	EPI_ISL_1349686	Universitätsklinikum Leipzig - Institut für Medizinische Mikrobiologie und Virologie virologisches Labor	Robert Koch Institute	?
Germany/NW-RKI-I-042499/2021	EPI_ISL_1349687	Universitätsklinikum Leipzig - Institut für Medizinische Mikrobiologie und Virologie virologisches Labor	Robert Koch Institute	?
Germany/NW-RKI-I-042500/2021	EPI_ISL_1349688	Universitätsklinikum Leipzig - Institut für Medizinische Mikrobiologie und Virologie virologisches Labor	Robert Koch Institute	?
Germany/NW-RKI-I-042501/2021	EPI_ISL_1349689	Universitätsklinikum Leipzig - Institut für Medizinische Mikrobiologie und Virologie virologisches Labor	Robert Koch Institute	?
Germany/NW-RKI-I-042502/2021	EPI_ISL_1349690	Universitätsklinikum Leipzig - Institut für Medizinische Mikrobiologie und Virologie virologisches Labor	Robert Koch Institute	?
Germany/NW-RKI-I-042503/2021	EPI_ISL_1349691	Universitätsklinikum Leipzig - Institut für Medizinische Mikrobiologie und Virologie virologisches Labor	Robert Koch Institute	?
Germany/NW-RKI-I-042504/2021	EPI_ISL_1349692	Universitätsklinikum Leipzig - Institut für Medizinische Mikrobiologie und Virologie virologisches Labor	Robert Koch Institute	?
Germany/NW-RKI-I-042505/2021	EPI_ISL_1349693	Universitätsklinikum Leipzig - Institut für Medizinische Mikrobiologie und Virologie virologisches Labor	Robert Koch Institute	?
Germany/NW-RKI-I-042506/2021	EPI_ISL_1349694	Universitätsklinikum Leipzig - Institut für Medizinische Mikrobiologie und Virologie virologisches Labor	Robert Koch Institute	?
Germany/NW-RKI-I-042507/2021	EPI_ISL_1349695	Universitätsklinikum Leipzig - Institut für Medizinische Mikrobiologie und Virologie virologisches Labor	Robert Koch Institute	?
Germany/NW-RKI-I-042508/2021	EPI_ISL_1349696	Universitätsklinikum Leipzig - Institut für Medizinische Mikrobiologie und Virologie virologisches Labor	Robert Koch Institute	?
Germany/NW-RKI-I-042509/2021	EPI_ISL_1349697	Universitätsklinikum Leipzig - Institut für Medizinische Mikrobiologie und Virologie virologisches Labor	Robert Koch Institute	?
Germany/NW-RKI-I-042510/2021	EPI_ISL_1349698	Universitätsklinikum Leipzig - Institut für Medizinische Mikrobiologie und Virologie virologisches Labor	Robert Koch Institute	?
Germany/NW-RKI-I-042512/2021	EPI_ISL_1349700	Universitätsklinikum Leipzig - Institut für Medizinische Mikrobiologie und Virologie virologisches Labor	Robert Koch Institute	?
Germany/NW-RKI-I-042513/2021	EPI_ISL_1349701	Universitätsklinikum Leipzig - Institut für Medizinische Mikrobiologie und Virologie virologisches Labor	Robert Koch Institute	?
Germany/NW-RKI-I-042514/2021	EPI_ISL_1349702	Universitätsklinikum Leipzig - Institut für Medizinische Mikrobiologie und Virologie virologisches Labor	Robert Koch Institute	?
Germany/NW-RKI-I-042515/2021	EPI_ISL_1349703	Universitätsklinikum Leipzig - Institut für Medizinische Mikrobiologie und Virologie virologisches Labor	Robert Koch Institute	?
Germany/NW-RKI-I-042516/2021	EPI_ISL_1349704	Universitätsklinikum Leipzig - Institut für Medizinische Mikrobiologie und Virologie virologisches Labor	Robert Koch Institute	?
Germany/NW-RKI-I-042517/2021	EPI_ISL_1349705	Universitätsklinikum Leipzig - Institut für Medizinische Mikrobiologie und Virologie virologisches Labor	Robert Koch Institute	?
Germany/NW-RKI-I-042518/2021	EPI_ISL_1349706	Universitätsklinikum Leipzig - Institut für Medizinische Mikrobiologie und Virologie virologisches Labor	Robert Koch Institute	?
Germany/NW-RKI-I-042519/2021	EPI_ISL_1349707	Universitätsklinikum Leipzig - Institut für Medizinische Mikrobiologie und Virologie virologisches Labor	Robert Koch Institute	?
Germany/NW-RKI-I-042520/2021	EPI_ISL_1349708	Universitätsklinikum Leipzig - Institut für Medizinische Mikrobiologie und Virologie virologisches Labor	Robert Koch Institute	?
Germany/NW-RKI-I-042521/2021	EPI_ISL_1349709	Universitätsklinikum Leipzig - Institut für Medizinische Mikrobiologie und Virologie virologisches Labor	Robert Koch Institute	?
Germany/NW-RKI-I-042522/2021	EPI_ISL_1349710	Universitätsklinikum Leipzig - Institut für Medizinische Mikrobiologie und Virologie virologisches Labor	Robert Koch Institute	?
Germany/NW-RKI-I-042524/2021	EPI_ISL_1349712	Universitätsklinikum Leipzig - Institut für Medizinische Mikrobiologie und Virologie virologisches Labor	Robert Koch Institute	?
Germany/NW-RKI-I-042525/2021	EPI_ISL_1349713	Universitätsklinikum Leipzig - Institut für Medizinische Mikrobiologie und Virologie virologisches Labor	Robert Koch Institute	?
Germany/NW-RKI-I-042526/2021	EPI_ISL_1349714	Universitätsklinikum Leipzig - Institut für Medizinische Mikrobiologie und Virologie virologisches Labor	Robert Koch Institute	?
Germany/NW-RKI-I-042527/2021	EPI_ISL_1349715	Universitätsklinikum Leipzig - Institut für Medizinische Mikrobiologie und Virologie virologisches Labor	Robert Koch Institute	?
Germany/NW-RKI-I-042528/2021	EPI_ISL_1349716	Universitätsklinikum Leipzig - Institut für Medizinische Mikrobiologie und Virologie virologisches Labor	Robert Koch Institute	?
Germany/NW-RKI-I-042529/2021	EPI_ISL_1349717	Universitätsklinikum Leipzig - Institut für Medizinische Mikrobiologie und Virologie virologisches Labor	Robert Koch Institute	?
Germany/NW-RKI-I-042531/2021	EPI_ISL_1349719	Universitätsklinikum Leipzig - Institut für Medizinische Mikrobiologie und Virologie virologisches Labor	Robert Koch Institute	?
Germany/NW-RKI-I-042532/2021	EPI_ISL_1349720	Universitätsklinikum Leipzig - Institut für Medizinische Mikrobiologie und Virologie virologisches Labor	Robert Koch Institute	?
Germany/NW-RKI-I-042533/2021	EPI_ISL_1349721	Universitätsklinikum Leipzig - Institut für Medizinische Mikrobiologie und Virologie virologisches Labor	Robert Koch Institute	?
Germany/NW-RKI-I-042534/2021	EPI_ISL_1349722	Universitätsklinikum Leipzig - Institut für Medizinische Mikrobiologie und Virologie virologisches Labor	Robert Koch Institute	?
Germany/NW-RKI-I-042535/2021	EPI_ISL_1349723	Universitätsklinikum Leipzig - Institut für Medizinische Mikrobiologie und Virologie virologisches Labor	Robert Koch Institute	?
Germany/NW-RKI-I-042536/2021	EPI_ISL_1349724	Universitätsklinikum Leipzig - Institut für Medizinische Mikrobiologie und Virologie virologisches Labor	Robert Koch Institute	?
Germany/NW-RKI-I-042537/2021	EPI_ISL_1349725	Universitätsklinikum Leipzig - Institut für Medizinische Mikrobiologie und Virologie virologisches Labor	Robert Koch Institute	?
Germany/NW-RKI-I-042893/2021	EPI_ISL_1350081	Medizinische Laboratorien Düsseldorf	Robert Koch Institute	?
Germany/NW-RKI-I-042894/2021	EPI_ISL_1350082	Medizinische Laboratorien Düsseldorf	Robert Koch Institute	?
Germany/NW-RKI-I-042895/2021	EPI_ISL_1350083	Medizinische Laboratorien Düsseldorf	Robert Koch Institute	?
Germany/NW-RKI-I-042896/2021	EPI_ISL_1350084	Medizinische Laboratorien Düsseldorf	Robert Koch Institute	?
Germany/NW-RKI-I-042897/2021	EPI_ISL_1350085	Medizinische Laboratorien Düsseldorf	Robert Koch Institute	?
Germany/NW-RKI-I-042898/2021	EPI_ISL_1350086	Medizinische Laboratorien Düsseldorf	Robert Koch Institute	?
Germany/NW-RKI-I-042899/2021	EPI_ISL_1350087	Medizinische Laboratorien Düsseldorf	Robert Koch Institute	?
Germany/NW-RKI-I-042900/2021	EPI_ISL_1350088	Medizinische Laboratorien Düsseldorf	Robert Koch Institute	?
Germany/NW-RKI-I-042901/2021	EPI_ISL_1350089	Medizinische Laboratorien Düsseldorf	Robert Koch Institute	?
Germany/NW-RKI-I-042902/2021	EPI_ISL_1350090	Medizinische Laboratorien Düsseldorf	Robert Koch Institute	?
Germany/NW-RKI-I-042903/2021	EPI_ISL_1350091	Medizinische Laboratorien Düsseldorf	Robert Koch Institute	?
Germany/NW-RKI-I-042904/2021	EPI_ISL_1350092	Medizinische Laboratorien Düsseldorf	Robert Koch Institute	?
Germany/NW-RKI-I-042905/2021	EPI_ISL_1350093	Medizinische Laboratorien Düsseldorf	Robert Koch Institute	?
Germany/NW-RKI-I-042906/2021	EPI_ISL_1350094	Medizinische Laboratorien Düsseldorf	Robert Koch Institute	?
Germany/NW-RKI-I-042907/2021	EPI_ISL_1350095	Medizinische Laboratorien Düsseldorf	Robert Koch Institute	?
Germany/NW-RKI-I-042908/2021	EPI_ISL_1350096	Medizinische Laboratorien Düsseldorf	Robert Koch Institute	?
Germany/NW-RKI-I-042909/2021	EPI_ISL_1350097	Medizinische Laboratorien Düsseldorf	Robert Koch Institute	?
Germany/NW-RKI-I-042910/2021	EPI_ISL_1350098	Medizinische Laboratorien Düsseldorf	Robert Koch Institute	?
Germany/NW-RKI-I-042911/2021	EPI_ISL_1350099	Medizinische Laboratorien Düsseldorf	Robert Koch Institute	?
Germany/NW-RKI-I-042912/2021	EPI_ISL_1350100	Medizinische Laboratorien Düsseldorf	Robert Koch Institute	?
Germany/NW-RKI-I-042913/2021	EPI_ISL_1350101	Medizinische Laboratorien Düsseldorf	Robert Koch Institute	?
Germany/NW-RKI-I-042914/2021	EPI_ISL_1350102	Medizinische Laboratorien Düsseldorf	Robert Koch Institute	?
Germany/NW-RKI-I-042915/2021	EPI_ISL_1350103	Medizinische Laboratorien Düsseldorf	Robert Koch Institute	?
Germany/NW-RKI-I-042916/2021	EPI_ISL_1350104	Medizinische Laboratorien Düsseldorf	Robert Koch Institute	?
Germany/NW-RKI-I-042917/2021	EPI_ISL_1350105	Medizinische Laboratorien Düsseldorf	Robert Koch Institute	?
Germany/NW-RKI-I-042918/2021	EPI_ISL_1350106	Medizinische Laboratorien Düsseldorf	Robert Koch Institute	?
Germany/NW-RKI-I-043027/2021	EPI_ISL_1350215	Chemische und Veterinäruntersuchungsamt Münsterland-Emscher-Lippe	Robert Koch Institute	?
Germany/NW-RKI-I-043028/2021	EPI_ISL_1350216	Chemische und Veterinäruntersuchungsamt Münsterland-Emscher-Lippe	Robert Koch Institute	?
Germany/NW-RKI-I-043029/2021	EPI_ISL_1350217	Chemische und Veterinäruntersuchungsamt Münsterland-Emscher-Lippe	Robert Koch Institute	?
Germany/NW-RKI-I-043030/2021	EPI_ISL_1350218	Chemische und Veterinäruntersuchungsamt Münsterland-Emscher-Lippe	Robert Koch Institute	?
Germany/NW-RKI-I-043031/2021	EPI_ISL_1350219	Chemische und Veterinäruntersuchungsamt Münsterland-Emscher-Lippe	Robert Koch Institute	?
Germany/NW-RKI-I-043032/2021	EPI_ISL_1350220	Chemische und Veterinäruntersuchungsamt Münsterland-Emscher-Lippe	Robert Koch Institute	?
Germany/NW-RKI-I-043034/2021	EPI_ISL_1350222	Labor MönchengladbachMVZ Dr. Stein + Kollegen GbR	Robert Koch Institute	?
Germany/NW-RKI-I-043036/2021	EPI_ISL_1350224	Labor MönchengladbachMVZ Dr. Stein + Kollegen GbR	Robert Koch Institute	?
Germany/NW-RKI-I-043041/2021	EPI_ISL_1350229	Labor MönchengladbachMVZ Dr. Stein + Kollegen GbR	Robert Koch Institute	?
Germany/NW-RKI-I-043042/2021	EPI_ISL_1350230	Labor MönchengladbachMVZ Dr. Stein + Kollegen GbR	Robert Koch Institute	?
Germany/NW-RKI-I-043046/2021	EPI_ISL_1350234	Labor MönchengladbachMVZ Dr. Stein + Kollegen GbR	Robert Koch Institute	?
Germany/NW-RKI-I-043049/2021	EPI_ISL_1350237	Labor MönchengladbachMVZ Dr. Stein + Kollegen GbR	Robert Koch Institute	?
Germany/NW-RKI-I-043051/2021	EPI_ISL_1350239	Labor MönchengladbachMVZ Dr. Stein + Kollegen GbR	Robert Koch Institute	?
Germany/NW-RKI-I-043053/2021	EPI_ISL_1350241	Labor MönchengladbachMVZ Dr. Stein + Kollegen GbR	Robert Koch Institute	?
Germany/NW-RKI-I-043054/2021	EPI_ISL_1350242	MVZ Dr. Eberhard & Partner Dortmund	Robert Koch Institute	?
Germany/NW-RKI-I-043055/2021	EPI_ISL_1350243	MVZ Dr. Eberhard & Partner Dortmund	Robert Koch Institute	?
Germany/NW-RKI-I-043056/2021	EPI_ISL_1350244	MVZ Dr. Eberhard & Partner Dortmund	Robert Koch Institute	?
Germany/NW-RKI-I-043057/2021	EPI_ISL_1350245	MVZ Dr. Eberhard & Partner Dortmund	Robert Koch Institute	?
Germany/NW-RKI-I-043058/2021	EPI_ISL_1350246	MVZ Dr. Eberhard & Partner Dortmund	Robert Koch Institute	?
Germany/NW-RKI-I-043059/2021	EPI_ISL_1350247	MVZ Dr. Eberhard & Partner Dortmund	Robert Koch Institute	?
Germany/NW-RKI-I-043060/2021	EPI_ISL_1350248	MVZ Dr. Eberhard & Partner Dortmund	Robert Koch Institute	?
Germany/NW-RKI-I-043061/2021	EPI_ISL_1350249	MVZ Dr. Eberhard & Partner Dortmund	Robert Koch Institute	?
Germany/NW-RKI-I-043062/2021	EPI_ISL_1350250	MVZ Dr. Eberhard & Partner Dortmund	Robert Koch Institute	?
Germany/NW-RKI-I-043063/2021	EPI_ISL_1350251	MVZ Dr. Eberhard & Partner Dortmund	Robert Koch Institute	?
Germany/NW-RKI-I-043064/2021	EPI_ISL_1350252	MVZ Dr. Eberhard & Partner Dortmund	Robert Koch Institute	?
Germany/NW-RKI-I-043065/2021	EPI_ISL_1350253	MVZ Dr. Eberhard & Partner Dortmund	Robert Koch Institute	?
Germany/NW-RKI-I-043066/2021	EPI_ISL_1350254	MVZ Dr. Eberhard & Partner Dortmund	Robert Koch Institute	?
Germany/NW-RKI-I-043067/2021	EPI_ISL_1350255	MVZ Dr. Eberhard & Partner Dortmund	Robert Koch Institute	?
Germany/NW-RKI-I-043068/2021	EPI_ISL_1350256	MVZ Dr. Eberhard & Partner Dortmund	Robert Koch Institute	?
Germany/NW-RKI-I-043069/2021	EPI_ISL_1350257	MVZ Dr. Eberhard & Partner Dortmund	Robert Koch Institute	?
Germany/NW-RKI-I-043071/2021	EPI_ISL_1350259	MVZ Dr. Eberhard & Partner Dortmund	Robert Koch Institute	?
Germany/NW-RKI-I-043072/2021	EPI_ISL_1350260	MVZ Dr. Eberhard & Partner Dortmund	Robert Koch Institute	?
Germany/NW-RKI-I-043073/2021	EPI_ISL_1350261	MVZ Dr. Eberhard & Partner Dortmund	Robert Koch Institute	?
Germany/NW-RKI-I-043074/2021	EPI_ISL_1350262	MVZ Dr. Eberhard & Partner Dortmund	Robert Koch Institute	?
Germany/NW-RKI-I-043075/2021	EPI_ISL_1350263	MVZ Dr. Eberhard & Partner Dortmund	Robert Koch Institute	?
Germany/NW-RKI-I-043078/2021	EPI_ISL_1350266	MVZ Dr. Eberhard & Partner Dortmund	Robert Koch Institute	?
Germany/NW-RKI-I-043079/2021	EPI_ISL_1350267	MVZ Dr. Eberhard & Partner Dortmund	Robert Koch Institute	?
Germany/NW-RKI-I-043080/2021	EPI_ISL_1350268	MVZ Dr. Eberhard & Partner Dortmund	Robert Koch Institute	?
Germany/NW-RKI-I-043082/2021	EPI_ISL_1350270	MVZ Dr. Eberhard & Partner Dortmund	Robert Koch Institute	?
Germany/NW-RKI-I-043083/2021	EPI_ISL_1350271	MVZ Dr. Eberhard & Partner Dortmund	Robert Koch Institute	?
Germany/NW-RKI-I-043084/2021	EPI_ISL_1350272	MVZ Dr. Eberhard & Partner Dortmund	Robert Koch Institute	?
Germany/NW-RKI-I-043085/2021	EPI_ISL_1350273	MVZ Dr. Eberhard & Partner Dortmund	Robert Koch Institute	?
Germany/NW-RKI-I-043086/2021	EPI_ISL_1350274	MVZ Dr. Eberhard & Partner Dortmund	Robert Koch Institute	?
Germany/NW-RKI-I-043087/2021	EPI_ISL_1350275	MVZ Dr. Eberhard & Partner Dortmund	Robert Koch Institute	?
Germany/NW-RKI-I-043089/2021	EPI_ISL_1350277	MVZ Dr. Eberhard & Partner Dortmund	Robert Koch Institute	?
Germany/NW-RKI-I-043091/2021	EPI_ISL_1350279	MVZ Dr. Eberhard & Partner Dortmund	Robert Koch Institute	?
Germany/NW-RKI-I-043092/2021	EPI_ISL_1350280	MVZ Dr. Eberhard & Partner Dortmund	Robert Koch Institute	?
Germany/NW-RKI-I-043093/2021	EPI_ISL_1350281	MVZ Dr. Eberhard & Partner Dortmund	Robert Koch Institute	?
Germany/NW-RKI-I-043094/2021	EPI_ISL_1350282	MVZ Dr. Eberhard & Partner Dortmund	Robert Koch Institute	?
Germany/NW-RKI-I-043095/2021	EPI_ISL_1350283	MVZ Dr. Eberhard & Partner Dortmund	Robert Koch Institute	?
Germany/NW-RKI-I-043096/2021	EPI_ISL_1350284	MVZ Dr. Eberhard & Partner Dortmund	Robert Koch Institute	?
Germany/NW-RKI-I-043097/2021	EPI_ISL_1350285	MVZ Dr. Eberhard & Partner Dortmund	Robert Koch Institute	?
Germany/NW-RKI-I-043099/2021	EPI_ISL_1350287	MVZ Dr. Eberhard & Partner Dortmund	Robert Koch Institute	?
Germany/NW-RKI-I-043100/2021	EPI_ISL_1350288	MVZ Dr. Eberhard & Partner Dortmund	Robert Koch Institute	?
Germany/NW-RKI-I-043101/2021	EPI_ISL_1350289	MVZ Dr. Eberhard & Partner Dortmund	Robert Koch Institute	?
Germany/NW-RKI-I-043102/2021	EPI_ISL_1350290	MVZ Dr. Eberhard & Partner Dortmund	Robert Koch Institute	?
Germany/NW-RKI-I-043103/2021	EPI_ISL_1350291	MVZ Dr. Eberhard & Partner Dortmund	Robert Koch Institute	?
Germany/NW-RKI-I-043104/2021	EPI_ISL_1350292	MVZ Dr. Eberhard & Partner Dortmund	Robert Koch Institute	?
Germany/NW-RKI-I-043105/2021	EPI_ISL_1350293	MVZ Dr. Eberhard & Partner Dortmund	Robert Koch Institute	?
Germany/NW-RKI-I-043106/2021	EPI_ISL_1350294	MVZ Dr. Eberhard & Partner Dortmund	Robert Koch Institute	?
Germany/NW-RKI-I-043108/2021	EPI_ISL_1350296	MVZ Dr. Eberhard & Partner Dortmund	Robert Koch Institute	?
Germany/NW-RKI-I-043109/2021	EPI_ISL_1350297	MVZ Dr. Eberhard & Partner Dortmund	Robert Koch Institute	?
Germany/NW-RKI-I-043110/2021	EPI_ISL_1350298	MVZ Dr. Eberhard & Partner Dortmund	Robert Koch Institute	?
Germany/NW-RKI-I-043111/2021	EPI_ISL_1350299	MVZ Dr. Eberhard & Partner Dortmund	Robert Koch Institute	?
Germany/NW-RKI-I-043112/2021	EPI_ISL_1350300	MVZ Dr. Eberhard & Partner Dortmund	Robert Koch Institute	?
Germany/NW-RKI-I-043113/2021	EPI_ISL_1350301	MVZ Dr. Eberhard & Partner Dortmund	Robert Koch Institute	?
Germany/NW-RKI-I-043114/2021	EPI_ISL_1350302	MVZ Dr. Eberhard & Partner Dortmund	Robert Koch Institute	?
Germany/NW-RKI-I-043115/2021	EPI_ISL_1350303	MVZ Dr. Eberhard & Partner Dortmund	Robert Koch Institute	?
Germany/NW-RKI-I-043116/2021	EPI_ISL_1350304	MVZ Dr. Eberhard & Partner Dortmund	Robert Koch Institute	?
Germany/NW-RKI-I-043119/2021	EPI_ISL_1350307	MVZ Dr. Eberhard & Partner Dortmund	Robert Koch Institute	?
Germany/NW-RKI-I-043120/2021	EPI_ISL_1350308	MVZ Dr. Eberhard & Partner Dortmund	Robert Koch Institute	?
Germany/NW-RKI-I-043122/2021	EPI_ISL_1350310	MVZ Dr. Eberhard & Partner Dortmund	Robert Koch Institute	?
Germany/NW-RKI-I-043123/2021	EPI_ISL_1350311	MVZ Dr. Eberhard & Partner Dortmund	Robert Koch Institute	?
Germany/NW-RKI-I-043124/2021	EPI_ISL_1350312	MVZ Dr. Eberhard & Partner Dortmund	Robert Koch Institute	?
Germany/NW-RKI-I-043125/2021	EPI_ISL_1350313	MVZ Dr. Eberhard & Partner Dortmund	Robert Koch Institute	?
Germany/NW-RKI-I-043126/2021	EPI_ISL_1350314	MVZ Dr. Eberhard & Partner Dortmund	Robert Koch Institute	?
Germany/NW-RKI-I-043128/2021	EPI_ISL_1350316	MVZ Dr. Eberhard & Partner Dortmund	Robert Koch Institute	?
Germany/NW-RKI-I-043130/2021	EPI_ISL_1350318	MVZ Dr. Eberhard & Partner Dortmund	Robert Koch Institute	?
Germany/NW-RKI-I-043131/2021	EPI_ISL_1350319	MVZ Dr. Eberhard & Partner Dortmund	Robert Koch Institute	?
Germany/NW-RKI-I-043134/2021	EPI_ISL_1350322	Labor ZOTZ|KLIMAS; MVZ Düsseldorf-Centrum	Robert Koch Institute	?
Germany/NW-RKI-I-043135/2021	EPI_ISL_1350323	Labor ZOTZ|KLIMAS; MVZ Düsseldorf-Centrum	Robert Koch Institute	?
Germany/NW-RKI-I-043137/2021	EPI_ISL_1350325	Labor ZOTZ|KLIMAS; MVZ Düsseldorf-Centrum	Robert Koch Institute	?
Germany/NW-RKI-I-043139/2021	EPI_ISL_1350327	Labor ZOTZ|KLIMAS; MVZ Düsseldorf-Centrum	Robert Koch Institute	?
Germany/NW-RKI-I-043141/2021	EPI_ISL_1350329	Labor ZOTZ|KLIMAS; MVZ Düsseldorf-Centrum	Robert Koch Institute	?
Germany/NW-RKI-I-043142/2021	EPI_ISL_1350330	Labor ZOTZ|KLIMAS; MVZ Düsseldorf-Centrum	Robert Koch Institute	?
Germany/NW-RKI-I-043144/2021	EPI_ISL_1350332	Labor ZOTZ|KLIMAS; MVZ Düsseldorf-Centrum	Robert Koch Institute	?
Germany/NW-RKI-I-043145/2021	EPI_ISL_1350333	Labor ZOTZ|KLIMAS; MVZ Düsseldorf-Centrum	Robert Koch Institute	?
Germany/NW-RKI-I-043151/2021	EPI_ISL_1350339	Labor ZOTZ|KLIMAS; MVZ Düsseldorf-Centrum	Robert Koch Institute	?
Germany/NW-RKI-I-043156/2021	EPI_ISL_1350344	Labor ZOTZ|KLIMAS; MVZ Düsseldorf-Centrum	Robert Koch Institute	?
Germany/NW-RKI-I-043159/2021	EPI_ISL_1350347	Labor ZOTZ|KLIMAS; MVZ Düsseldorf-Centrum	Robert Koch Institute	?
Germany/NW-RKI-I-043163/2021	EPI_ISL_1350351	Labor ZOTZ|KLIMAS; MVZ Düsseldorf-Centrum	Robert Koch Institute	?
Germany/NW-RKI-I-043164/2021	EPI_ISL_1350352	Labor ZOTZ|KLIMAS; MVZ Düsseldorf-Centrum	Robert Koch Institute	?
Germany/NW-RKI-I-043165/2021	EPI_ISL_1350353	Labor ZOTZ|KLIMAS; MVZ Düsseldorf-Centrum	Robert Koch Institute	?
Germany/NW-RKI-I-043168/2021	EPI_ISL_1350356	Labor ZOTZ|KLIMAS; MVZ Düsseldorf-Centrum	Robert Koch Institute	?
Germany/NW-RKI-I-043169/2021	EPI_ISL_1350357	Labor ZOTZ|KLIMAS; MVZ Düsseldorf-Centrum	Robert Koch Institute	?
Germany/NW-RKI-I-043172/2021	EPI_ISL_1350360	Labor ZOTZ|KLIMAS; MVZ Düsseldorf-Centrum	Robert Koch Institute	?
Germany/NW-RKI-I-043178/2021	EPI_ISL_1350366	Labor ZOTZ|KLIMAS; MVZ Düsseldorf-Centrum	Robert Koch Institute	?
Germany/NW-RKI-I-043180/2021	EPI_ISL_1350368	Labor ZOTZ|KLIMAS; MVZ Düsseldorf-Centrum	Robert Koch Institute	?
Germany/NW-RKI-I-043182/2021	EPI_ISL_1350370	Labor ZOTZ|KLIMAS; MVZ Düsseldorf-Centrum	Robert Koch Institute	?
Germany/NW-RKI-I-043185/2021	EPI_ISL_1350373	Labor ZOTZ|KLIMAS; MVZ Düsseldorf-Centrum	Robert Koch Institute	?
Germany/NW-RKI-I-043186/2021	EPI_ISL_1350374	Labor ZOTZ|KLIMAS; MVZ Düsseldorf-Centrum	Robert Koch Institute	?
Germany/NW-RKI-I-043777/2021	EPI_ISL_1350965	SYNLAB MVZ Leverkusen	Robert Koch Institute	?
Germany/NW-RKI-I-043778/2021	EPI_ISL_1350966	SYNLAB MVZ Leverkusen	Robert Koch Institute	?
Germany/NW-RKI-I-043780/2021	EPI_ISL_1350968	SYNLAB MVZ Leverkusen	Robert Koch Institute	?
Germany/NW-RKI-I-043783/2021	EPI_ISL_1350971	SYNLAB MVZ Leverkusen	Robert Koch Institute	?
Germany/NW-RKI-I-043784/2021	EPI_ISL_1350972	SYNLAB MVZ Leverkusen	Robert Koch Institute	?
Germany/NW-RKI-I-043785/2021	EPI_ISL_1350973	SYNLAB MVZ Leverkusen	Robert Koch Institute	?
Germany/NW-RKI-I-043787/2021	EPI_ISL_1350975	SYNLAB MVZ Leverkusen	Robert Koch Institute	?
Germany/NW-RKI-I-043788/2021	EPI_ISL_1350976	SYNLAB MVZ Leverkusen	Robert Koch Institute	?
Germany/NW-RKI-I-043789/2021	EPI_ISL_1350977	SYNLAB MVZ Leverkusen	Robert Koch Institute	?
Germany/NW-RKI-I-043790/2021	EPI_ISL_1350978	SYNLAB MVZ Leverkusen	Robert Koch Institute	?
Germany/NW-RKI-I-043792/2021	EPI_ISL_1350980	SYNLAB MVZ Leverkusen	Robert Koch Institute	?
Germany/NW-RKI-I-043793/2021	EPI_ISL_1350981	SYNLAB MVZ Leverkusen	Robert Koch Institute	?
Germany/NW-RKI-I-043794/2021	EPI_ISL_1350982	SYNLAB MVZ Leverkusen	Robert Koch Institute	?
Germany/NW-RKI-I-043795/2021	EPI_ISL_1350983	SYNLAB MVZ Leverkusen	Robert Koch Institute	?
Germany/NW-RKI-I-043798/2021	EPI_ISL_1350986	SYNLAB MVZ Leverkusen	Robert Koch Institute	?
Germany/NW-RKI-I-043799/2021	EPI_ISL_1350987	SYNLAB MVZ Leverkusen	Robert Koch Institute	?
Germany/NW-RKI-I-043803/2021	EPI_ISL_1350991	SYNLAB MVZ Leverkusen	Robert Koch Institute	?
Germany/NW-RKI-I-043806/2021	EPI_ISL_1350994	SYNLAB MVZ Leverkusen	Robert Koch Institute	?
Germany/NW-RKI-I-043809/2021	EPI_ISL_1350997	SYNLAB MVZ Leverkusen	Robert Koch Institute	?
Germany/NW-RKI-I-043810/2021	EPI_ISL_1350998	SYNLAB MVZ Leverkusen	Robert Koch Institute	?
Germany/NW-RKI-I-043812/2021	EPI_ISL_1351000	SYNLAB MVZ Leverkusen	Robert Koch Institute	?
Germany/NW-RKI-I-043813/2021	EPI_ISL_1351001	SYNLAB MVZ Leverkusen	Robert Koch Institute	?
Germany/NW-RKI-I-043815/2021	EPI_ISL_1351003	SYNLAB MVZ Leverkusen	Robert Koch Institute	?
Germany/NW-RKI-I-043816/2021	EPI_ISL_1351004	SYNLAB MVZ Leverkusen	Robert Koch Institute	?
Germany/NW-RKI-I-043817/2021	EPI_ISL_1351005	SYNLAB MVZ Leverkusen	Robert Koch Institute	?
Germany/NW-RKI-I-043818/2021	EPI_ISL_1351006	SYNLAB MVZ Leverkusen	Robert Koch Institute	?
Germany/NW-RKI-I-043819/2021	EPI_ISL_1351007	SYNLAB MVZ Leverkusen	Robert Koch Institute	?
Germany/NW-RKI-I-043822/2021	EPI_ISL_1351010	SYNLAB MVZ Leverkusen	Robert Koch Institute	?
Germany/NW-RKI-I-043823/2021	EPI_ISL_1351011	SYNLAB MVZ Leverkusen	Robert Koch Institute	?
Germany/NW-RKI-I-043824/2021	EPI_ISL_1351012	SYNLAB MVZ Leverkusen	Robert Koch Institute	?
Germany/NW-RKI-I-043825/2021	EPI_ISL_1351013	SYNLAB MVZ Leverkusen	Robert Koch Institute	?
Germany/NW-RKI-I-043826/2021	EPI_ISL_1351014	SYNLAB MVZ Leverkusen	Robert Koch Institute	?
Germany/NW-RKI-I-043827/2021	EPI_ISL_1351015	SYNLAB MVZ Leverkusen	Robert Koch Institute	?
Germany/NW-RKI-I-043828/2021	EPI_ISL_1351016	SYNLAB MVZ Leverkusen	Robert Koch Institute	?
Germany/NW-RKI-I-043829/2021	EPI_ISL_1351017	SYNLAB MVZ Leverkusen	Robert Koch Institute	?
Germany/NW-RKI-I-043830/2021	EPI_ISL_1351018	SYNLAB MVZ Leverkusen	Robert Koch Institute	?
Germany/NW-RKI-I-043831/2021	EPI_ISL_1351019	SYNLAB MVZ Leverkusen	Robert Koch Institute	?
Germany/NW-RKI-I-043832/2021	EPI_ISL_1351020	SYNLAB MVZ Leverkusen	Robert Koch Institute	?
Germany/NW-RKI-I-043833/2021	EPI_ISL_1351021	SYNLAB MVZ Leverkusen	Robert Koch Institute	?
Germany/NW-RKI-I-043834/2021	EPI_ISL_1351022	SYNLAB MVZ Leverkusen	Robert Koch Institute	?
Germany/NW-RKI-I-043835/2021	EPI_ISL_1351023	SYNLAB MVZ Bonn	Robert Koch Institute	?
Germany/NW-RKI-I-043836/2021	EPI_ISL_1351024	SYNLAB MVZ Leverkusen	Robert Koch Institute	?
Germany/NW-RKI-I-043837/2021	EPI_ISL_1351025	SYNLAB MVZ Leverkusen	Robert Koch Institute	?
Germany/NW-RKI-I-043840/2021	EPI_ISL_1351028	SYNLAB MVZ Leverkusen	Robert Koch Institute	?
Germany/NW-RKI-I-043841/2021	EPI_ISL_1351029	SYNLAB MVZ Leverkusen	Robert Koch Institute	?
Germany/NW-RKI-I-043842/2021	EPI_ISL_1351030	SYNLAB MVZ Leverkusen	Robert Koch Institute	?
Germany/NW-RKI-I-043843/2021	EPI_ISL_1351031	SYNLAB MVZ Leverkusen	Robert Koch Institute	?
Germany/NW-RKI-I-043846/2021	EPI_ISL_1351034	SYNLAB MVZ Leverkusen	Robert Koch Institute	?
Germany/NW-RKI-I-043847/2021	EPI_ISL_1351035	SYNLAB MVZ Leverkusen	Robert Koch Institute	?
Germany/NW-RKI-I-043848/2021	EPI_ISL_1351036	SYNLAB MVZ Leverkusen	Robert Koch Institute	?
Germany/NW-RKI-I-043850/2021	EPI_ISL_1351038	SYNLAB MVZ Leverkusen	Robert Koch Institute	?
Germany/NW-RKI-I-043851/2021	EPI_ISL_1351039	SYNLAB MVZ Leverkusen	Robert Koch Institute	?
Germany/NW-RKI-I-043853/2021	EPI_ISL_1351041	SYNLAB MVZ Leverkusen	Robert Koch Institute	?
Germany/NW-RKI-I-043854/2021	EPI_ISL_1351042	SYNLAB MVZ Leverkusen	Robert Koch Institute	?
Germany/NW-RKI-I-043855/2021	EPI_ISL_1351043	SYNLAB MVZ Leverkusen	Robert Koch Institute	?
Germany/NW-RKI-I-043858/2021	EPI_ISL_1351046	SYNLAB MVZ Leverkusen	Robert Koch Institute	?
Germany/NW-RKI-I-043859/2021	EPI_ISL_1351047	SYNLAB MVZ Leverkusen	Robert Koch Institute	?
Germany/NW-RKI-I-043862/2021	EPI_ISL_1351050	SYNLAB MVZ Leverkusen	Robert Koch Institute	?
Germany/NW-RKI-I-043863/2021	EPI_ISL_1351051	SYNLAB MVZ Leverkusen	Robert Koch Institute	?
Germany/NW-RKI-I-043864/2021	EPI_ISL_1351052	SYNLAB MVZ Leverkusen	Robert Koch Institute	?
Germany/NW-RKI-I-043866/2021	EPI_ISL_1351054	SYNLAB MVZ Leverkusen	Robert Koch Institute	?
Germany/NW-RKI-I-043867/2021	EPI_ISL_1351055	SYNLAB MVZ Leverkusen	Robert Koch Institute	?
Germany/NW-RKI-I-043869/2021	EPI_ISL_1351057	SYNLAB MVZ Leverkusen	Robert Koch Institute	?
Germany/NW-RKI-I-043871/2021	EPI_ISL_1351059	SYNLAB MVZ Leverkusen	Robert Koch Institute	?
Germany/NW-RKI-I-043872/2021	EPI_ISL_1351060	SYNLAB MVZ Leverkusen	Robert Koch Institute	?
Germany/NW-RKI-I-043873/2021	EPI_ISL_1351061	SYNLAB MVZ Leverkusen	Robert Koch Institute	?
Germany/NW-RKI-I-043874/2021	EPI_ISL_1351062	SYNLAB MVZ Leverkusen	Robert Koch Institute	?
Germany/NW-RKI-I-043876/2021	EPI_ISL_1351064	SYNLAB MVZ Leverkusen	Robert Koch Institute	?
Germany/NW-RKI-I-043878/2021	EPI_ISL_1351066	SYNLAB MVZ Leverkusen	Robert Koch Institute	?
Germany/NW-RKI-I-043879/2021	EPI_ISL_1351067	SYNLAB MVZ Leverkusen	Robert Koch Institute	?
Germany/NW-RKI-I-043880/2021	EPI_ISL_1351068	SYNLAB MVZ Leverkusen	Robert Koch Institute	?
Germany/NW-RKI-I-043882/2021	EPI_ISL_1351070	SYNLAB MVZ Leverkusen	Robert Koch Institute	?
Germany/NW-RKI-I-043883/2021	EPI_ISL_1351071	SYNLAB MVZ Leverkusen	Robert Koch Institute	?
Germany/NW-RKI-I-043886/2021	EPI_ISL_1351074	SYNLAB MVZ Leverkusen	Robert Koch Institute	?
Germany/NW-RKI-I-043887/2021	EPI_ISL_1351075	SYNLAB MVZ Leverkusen	Robert Koch Institute	?
Germany/NW-RKI-I-043888/2021	EPI_ISL_1351076	SYNLAB MVZ Leverkusen	Robert Koch Institute	?
Germany/NW-RKI-I-043891/2021	EPI_ISL_1351079	SYNLAB MVZ Leverkusen	Robert Koch Institute	?
Germany/NW-RKI-I-043892/2021	EPI_ISL_1351080	SYNLAB MVZ Leverkusen	Robert Koch Institute	?
Germany/NW-RKI-I-043896/2021	EPI_ISL_1351084	SYNLAB MVZ Leverkusen	Robert Koch Institute	?
Germany/NW-RKI-I-043899/2021	EPI_ISL_1351087	SYNLAB MVZ Leverkusen	Robert Koch Institute	?
Germany/NW-RKI-I-043900/2021	EPI_ISL_1351088	SYNLAB MVZ Leverkusen	Robert Koch Institute	?
Germany/NW-RKI-I-043901/2021	EPI_ISL_1351089	SYNLAB MVZ Leverkusen	Robert Koch Institute	?
Germany/NW-RKI-I-043904/2021	EPI_ISL_1351092	SYNLAB MVZ Leverkusen	Robert Koch Institute	?
Germany/NW-RKI-I-043905/2021	EPI_ISL_1351093	SYNLAB MVZ Leverkusen	Robert Koch Institute	?
Germany/NW-RKI-I-043907/2021	EPI_ISL_1351095	SYNLAB MVZ Leverkusen	Robert Koch Institute	?
Germany/NW-RKI-I-043908/2021	EPI_ISL_1351096	SYNLAB MVZ Leverkusen	Robert Koch Institute	?
Germany/NW-RKI-I-043910/2021	EPI_ISL_1351098	SYNLAB MVZ Leverkusen	Robert Koch Institute	?
Germany/NW-RKI-I-043911/2021	EPI_ISL_1351099	SYNLAB MVZ Leverkusen	Robert Koch Institute	?
Germany/NW-RKI-I-043913/2021	EPI_ISL_1351101	SYNLAB MVZ Leverkusen	Robert Koch Institute	?
Germany/NW-RKI-I-043914/2021	EPI_ISL_1351102	SYNLAB MVZ Leverkusen	Robert Koch Institute	?
Germany/NW-RKI-I-043915/2021	EPI_ISL_1351103	SYNLAB MVZ Leverkusen	Robert Koch Institute	?
Germany/NW-RKI-I-043916/2021	EPI_ISL_1351104	SYNLAB MVZ Leverkusen	Robert Koch Institute	?
Germany/NW-RKI-I-043917/2021	EPI_ISL_1351105	SYNLAB MVZ Leverkusen	Robert Koch Institute	?
Germany/NW-RKI-I-043918/2021	EPI_ISL_1351106	SYNLAB MVZ Leverkusen	Robert Koch Institute	?
Germany/NW-RKI-I-043920/2021	EPI_ISL_1351108	SYNLAB MVZ Leverkusen	Robert Koch Institute	?
Germany/NW-RKI-I-043922/2021	EPI_ISL_1351110	SYNLAB MVZ Leverkusen	Robert Koch Institute	?
Germany/NW-RKI-I-043924/2021	EPI_ISL_1351112	SYNLAB MVZ Leverkusen	Robert Koch Institute	?
Germany/NW-RKI-I-043925/2021	EPI_ISL_1351113	SYNLAB MVZ Leverkusen	Robert Koch Institute	?
Germany/NW-RKI-I-043927/2021	EPI_ISL_1351115	SYNLAB MVZ Bonn	Robert Koch Institute	?
Germany/NW-RKI-I-043928/2021	EPI_ISL_1351116	SYNLAB MVZ Leverkusen	Robert Koch Institute	?
Germany/NW-RKI-I-043929/2021	EPI_ISL_1351117	SYNLAB MVZ Leverkusen	Robert Koch Institute	?
Germany/NW-RKI-I-043933/2021	EPI_ISL_1351121	SYNLAB MVZ Leverkusen	Robert Koch Institute	?
Germany/NW-RKI-I-043939/2021	EPI_ISL_1351127	SYNLAB MVZ Leverkusen	Robert Koch Institute	?
Germany/NW-RKI-I-043941/2021	EPI_ISL_1351129	SYNLAB MVZ Leverkusen	Robert Koch Institute	?
Germany/NW-RKI-I-043943/2021	EPI_ISL_1351131	SYNLAB MVZ Leverkusen	Robert Koch Institute	?
Germany/NW-RKI-I-043946/2021	EPI_ISL_1351134	SYNLAB MVZ Leverkusen	Robert Koch Institute	?
Germany/NW-RKI-I-043947/2021	EPI_ISL_1351135	SYNLAB MVZ Leverkusen	Robert Koch Institute	?
Germany/NW-RKI-I-043950/2021	EPI_ISL_1351138	SYNLAB MVZ Leverkusen	Robert Koch Institute	?
Germany/NW-RKI-I-043952/2021	EPI_ISL_1351140	SYNLAB MVZ Leverkusen	Robert Koch Institute	?
Germany/NW-RKI-I-043954/2021	EPI_ISL_1351142	SYNLAB MVZ Leverkusen	Robert Koch Institute	?
Germany/NW-RKI-I-043955/2021	EPI_ISL_1351143	SYNLAB MVZ Leverkusen	Robert Koch Institute	?
Germany/NW-RKI-I-043956/2021	EPI_ISL_1351144	SYNLAB MVZ Leverkusen	Robert Koch Institute	?
Germany/NW-RKI-I-043959/2021	EPI_ISL_1351147	SYNLAB MVZ Leverkusen	Robert Koch Institute	?
Germany/NW-RKI-I-043960/2021	EPI_ISL_1351148	SYNLAB MVZ Leverkusen	Robert Koch Institute	?
Germany/NW-RKI-I-043961/2021	EPI_ISL_1351149	SYNLAB MVZ Leverkusen	Robert Koch Institute	?
Germany/NW-RKI-I-043964/2021	EPI_ISL_1351152	SYNLAB MVZ Leverkusen	Robert Koch Institute	?
Germany/NW-RKI-I-043965/2021	EPI_ISL_1351153	SYNLAB MVZ Leverkusen	Robert Koch Institute	?
Germany/NW-RKI-I-043967/2021	EPI_ISL_1351155	SYNLAB MVZ Leverkusen	Robert Koch Institute	?
Germany/NW-RKI-I-043968/2021	EPI_ISL_1351156	SYNLAB MVZ Leverkusen	Robert Koch Institute	?
Germany/NW-RKI-I-043969/2021	EPI_ISL_1351157	SYNLAB MVZ Leverkusen	Robert Koch Institute	?
Germany/NW-RKI-I-043970/2021	EPI_ISL_1351158	SYNLAB MVZ Leverkusen	Robert Koch Institute	?
Germany/NW-RKI-I-043972/2021	EPI_ISL_1351160	SYNLAB MVZ Leverkusen	Robert Koch Institute	?
Germany/NW-RKI-I-043974/2021	EPI_ISL_1351162	SYNLAB MVZ Leverkusen	Robert Koch Institute	?
Germany/NW-RKI-I-043976/2021	EPI_ISL_1351164	SYNLAB MVZ Leverkusen	Robert Koch Institute	?
Germany/NW-RKI-I-043978/2021	EPI_ISL_1351166	SYNLAB MVZ Leverkusen	Robert Koch Institute	?
Germany/NW-RKI-I-043979/2021	EPI_ISL_1351167	SYNLAB MVZ Leverkusen	Robert Koch Institute	?
Germany/NW-RKI-I-043981/2021	EPI_ISL_1351169	SYNLAB MVZ Leverkusen	Robert Koch Institute	?
Germany/NW-RKI-I-043982/2021	EPI_ISL_1351170	SYNLAB MVZ Leverkusen	Robert Koch Institute	?
Germany/NW-RKI-I-043985/2021	EPI_ISL_1351173	SYNLAB MVZ Leverkusen	Robert Koch Institute	?
Germany/NW-RKI-I-043986/2021	EPI_ISL_1351174	SYNLAB MVZ Leverkusen	Robert Koch Institute	?
Germany/NW-RKI-I-043987/2021	EPI_ISL_1351175	SYNLAB MVZ Leverkusen	Robert Koch Institute	?
Germany/NW-RKI-I-043989/2021	EPI_ISL_1351177	SYNLAB MVZ Leverkusen	Robert Koch Institute	?
Germany/NW-RKI-I-043991/2021	EPI_ISL_1351179	SYNLAB MVZ Leverkusen	Robert Koch Institute	?
Germany/NW-RKI-I-043992/2021	EPI_ISL_1351180	SYNLAB MVZ Leverkusen	Robert Koch Institute	?
Germany/NW-RKI-I-043993/2021	EPI_ISL_1351181	SYNLAB MVZ Leverkusen	Robert Koch Institute	?
Germany/NW-RKI-I-043994/2021	EPI_ISL_1351182	SYNLAB MVZ Leverkusen	Robert Koch Institute	?
Germany/NW-RKI-I-044081/2021	EPI_ISL_1351269	Labor MönchengladbachMVZ Dr. Stein + Kollegen GbR	Robert Koch Institute	?
Germany/NW-RKI-I-044082/2021	EPI_ISL_1351270	MVZ Labor Krone GbR	Robert Koch Institute	?
Germany/NW-RKI-I-044083/2021	EPI_ISL_1351271	MVZ Labor Krone GbR	Robert Koch Institute	?
Germany/NW-RKI-I-044084/2021	EPI_ISL_1351272	MVZ Labor Krone GbR	Robert Koch Institute	?
Germany/NW-RKI-I-044085/2021	EPI_ISL_1351273	MVZ Labor Krone GbR	Robert Koch Institute	?
Germany/NW-RKI-I-044086/2021	EPI_ISL_1351274	MVZ Labor Krone GbR	Robert Koch Institute	?
Germany/NW-RKI-I-044087/2021	EPI_ISL_1351275	MVZ Labor Krone GbR	Robert Koch Institute	?
Germany/NW-RKI-I-044088/2021	EPI_ISL_1351276	MVZ Labor Krone GbR	Robert Koch Institute	?
Germany/NW-RKI-I-044089/2021	EPI_ISL_1351277	MVZ Labor Krone GbR	Robert Koch Institute	?
Germany/NW-RKI-I-044090/2021	EPI_ISL_1351278	MVZ Labor Krone GbR	Robert Koch Institute	?
Germany/NW-RKI-I-044091/2021	EPI_ISL_1351279	MVZ Labor Krone GbR	Robert Koch Institute	?
Germany/NW-RKI-I-044092/2021	EPI_ISL_1351280	MVZ Labor Krone GbR	Robert Koch Institute	?
Germany/NW-RKI-I-044093/2021	EPI_ISL_1351281	MVZ Labor Krone GbR	Robert Koch Institute	?
Germany/NW-RKI-I-044094/2021	EPI_ISL_1351282	MVZ Labor Krone GbR	Robert Koch Institute	?
Germany/NW-RKI-I-044095/2021	EPI_ISL_1351283	MVZ Labor Krone GbR	Robert Koch Institute	?
Germany/NW-RKI-I-044096/2021	EPI_ISL_1351284	MVZ Labor Krone GbR	Robert Koch Institute	?
Germany/NW-RKI-I-044097/2021	EPI_ISL_1351285	MVZ Labor Krone GbR	Robert Koch Institute	?
Germany/NW-RKI-I-044098/2021	EPI_ISL_1351286	MVZ Labor Krone GbR	Robert Koch Institute	?
Germany/NW-RKI-I-044099/2021	EPI_ISL_1351287	MVZ Labor Krone GbR	Robert Koch Institute	?
Germany/NW-RKI-I-0441/2021	EPI_ISL_1048287	MVZ Düsseldorf Zentrum GbR	Robert Koch Institute, Influenza and respiratory viruses FG17 & Bioinformatics MF1, Berlin, Germany	P. Finzer et al
Germany/NW-RKI-I-044101/2021	EPI_ISL_1351289	MVZ Labor Krone GbR	Robert Koch Institute	?
Germany/NW-RKI-I-044102/2021	EPI_ISL_1351290	MVZ Labor Krone GbR	Robert Koch Institute	?
Germany/NW-RKI-I-044103/2021	EPI_ISL_1351291	MVZ Labor Krone GbR	Robert Koch Institute	?
Germany/NW-RKI-I-044104/2021	EPI_ISL_1351292	MVZ Labor Krone GbR	Robert Koch Institute	?
Germany/NW-RKI-I-044105/2021	EPI_ISL_1351293	MVZ Labor Krone GbR	Robert Koch Institute	?
Germany/NW-RKI-I-044106/2021	EPI_ISL_1351294	MVZ Labor Krone GbR	Robert Koch Institute	?
Germany/NW-RKI-I-044107/2021	EPI_ISL_1351295	MVZ Labor Krone GbR	Robert Koch Institute	?
Germany/NW-RKI-I-044108/2021	EPI_ISL_1351296	MVZ Labor Krone GbR	Robert Koch Institute	?
Germany/NW-RKI-I-044109/2021	EPI_ISL_1351297	MVZ Labor Krone GbR	Robert Koch Institute	?
Germany/NW-RKI-I-044110/2021	EPI_ISL_1351298	MVZ Labor Krone GbR	Robert Koch Institute	?
Germany/NW-RKI-I-044111/2021	EPI_ISL_1351299	MVZ Labor Krone GbR	Robert Koch Institute	?
Germany/NW-RKI-I-044112/2021	EPI_ISL_1351300	MVZ Labor Krone GbR	Robert Koch Institute	?
Germany/NW-RKI-I-044113/2021	EPI_ISL_1351301	MVZ Labor Krone GbR	Robert Koch Institute	?
Germany/NW-RKI-I-044114/2021	EPI_ISL_1351302	MVZ Labor Krone GbR	Robert Koch Institute	?
Germany/NW-RKI-I-044115/2021	EPI_ISL_1351303	MVZ Labor Krone GbR	Robert Koch Institute	?
Germany/NW-RKI-I-044116/2021	EPI_ISL_1351304	MVZ Labor Krone GbR	Robert Koch Institute	?
Germany/NW-RKI-I-044117/2021	EPI_ISL_1351305	MVZ Labor Krone GbR	Robert Koch Institute	?
Germany/NW-RKI-I-044118/2021	EPI_ISL_1351306	MVZ Labor Krone GbR	Robert Koch Institute	?
Germany/NW-RKI-I-044119/2021	EPI_ISL_1351307	MVZ Labor Krone GbR	Robert Koch Institute	?
Germany/NW-RKI-I-044120/2021	EPI_ISL_1351308	MVZ Labor Krone GbR	Robert Koch Institute	?
Germany/NW-RKI-I-044121/2021	EPI_ISL_1351309	MVZ Labor Krone GbR	Robert Koch Institute	?
Germany/NW-RKI-I-044122/2021	EPI_ISL_1351310	MVZ Labor Krone GbR	Robert Koch Institute	?
Germany/NW-RKI-I-044123/2021	EPI_ISL_1351311	MVZ Labor Krone GbR	Robert Koch Institute	?
Germany/NW-RKI-I-044124/2021	EPI_ISL_1351312	MVZ Labor Krone GbR	Robert Koch Institute	?
Germany/NW-RKI-I-044125/2021	EPI_ISL_1351313	MVZ Labor Krone GbR	Robert Koch Institute	?
Germany/NW-RKI-I-044126/2021	EPI_ISL_1351314	MVZ Labor Krone GbR	Robert Koch Institute	?
Germany/NW-RKI-I-044127/2021	EPI_ISL_1351315	MVZ Labor Krone GbR	Robert Koch Institute	?
Germany/NW-RKI-I-044128/2021	EPI_ISL_1351316	MVZ Labor Krone GbR	Robert Koch Institute	?
Germany/NW-RKI-I-044129/2021	EPI_ISL_1351317	MVZ Labor Krone GbR	Robert Koch Institute	?
Germany/NW-RKI-I-044130/2021	EPI_ISL_1351318	MVZ Labor Krone GbR	Robert Koch Institute	?
Germany/NW-RKI-I-044131/2021	EPI_ISL_1351319	MVZ Labor Krone GbR	Robert Koch Institute	?
Germany/NW-RKI-I-044132/2021	EPI_ISL_1351320	MVZ Labor Krone GbR	Robert Koch Institute	?
Germany/NW-RKI-I-044133/2021	EPI_ISL_1351321	MVZ Labor Krone GbR	Robert Koch Institute	?
Germany/NW-RKI-I-044134/2021	EPI_ISL_1351322	MVZ Labor Krone GbR	Robert Koch Institute	?
Germany/NW-RKI-I-044135/2021	EPI_ISL_1351323	MVZ Labor Krone GbR	Robert Koch Institute	?
Germany/NW-RKI-I-044136/2021	EPI_ISL_1351324	MVZ Labor Krone GbR	Robert Koch Institute	?
Germany/NW-RKI-I-044137/2021	EPI_ISL_1351325	MVZ Labor Krone GbR	Robert Koch Institute	?
Germany/NW-RKI-I-044138/2021	EPI_ISL_1351326	MVZ Labor Krone GbR	Robert Koch Institute	?
Germany/NW-RKI-I-044139/2021	EPI_ISL_1351327	MVZ Labor Krone GbR	Robert Koch Institute	?
Germany/NW-RKI-I-044140/2021	EPI_ISL_1351328	MVZ Labor Krone GbR	Robert Koch Institute	?
Germany/NW-RKI-I-044141/2021	EPI_ISL_1351329	MVZ Labor Krone GbR	Robert Koch Institute	?
Germany/NW-RKI-I-044142/2021	EPI_ISL_1351330	MVZ Labor Krone GbR	Robert Koch Institute	?
Germany/NW-RKI-I-044143/2021	EPI_ISL_1351331	MVZ Labor Krone GbR	Robert Koch Institute	?
Germany/NW-RKI-I-044144/2021	EPI_ISL_1351332	MVZ Labor Krone GbR	Robert Koch Institute	?
Germany/NW-RKI-I-044145/2021	EPI_ISL_1351333	MVZ Labor Krone GbR	Robert Koch Institute	?
Germany/NW-RKI-I-044146/2021	EPI_ISL_1351334	MVZ Labor Krone GbR	Robert Koch Institute	?
Germany/NW-RKI-I-044147/2021	EPI_ISL_1351335	MVZ Labor Krone GbR	Robert Koch Institute	?
Germany/NW-RKI-I-044148/2021	EPI_ISL_1351336	MVZ Labor Krone GbR	Robert Koch Institute	?
Germany/NW-RKI-I-044149/2021	EPI_ISL_1351337	MVZ Labor Krone GbR	Robert Koch Institute	?
Germany/NW-RKI-I-044150/2021	EPI_ISL_1351338	MVZ Labor Krone GbR	Robert Koch Institute	?
Germany/NW-RKI-I-044151/2021	EPI_ISL_1351339	MVZ Labor Krone GbR	Robert Koch Institute	?
Germany/NW-RKI-I-044152/2021	EPI_ISL_1351340	MVZ Labor Krone GbR	Robert Koch Institute	?
Germany/NW-RKI-I-044153/2021	EPI_ISL_1351341	MVZ Labor Krone GbR	Robert Koch Institute	?
Germany/NW-RKI-I-044154/2021	EPI_ISL_1351342	MVZ Labor Krone GbR	Robert Koch Institute	?
Germany/NW-RKI-I-044155/2021	EPI_ISL_1351343	MVZ Labor Krone GbR	Robert Koch Institute	?
Germany/NW-RKI-I-044156/2021	EPI_ISL_1351344	MVZ Labor Krone GbR	Robert Koch Institute	?
Germany/NW-RKI-I-044157/2021	EPI_ISL_1351345	MVZ Labor Krone GbR	Robert Koch Institute	?
Germany/NW-RKI-I-044158/2021	EPI_ISL_1351346	MVZ Labor Krone GbR	Robert Koch Institute	?
Germany/NW-RKI-I-044159/2021	EPI_ISL_1351347	MVZ Labor Krone GbR	Robert Koch Institute	?
Germany/NW-RKI-I-044160/2021	EPI_ISL_1351348	MVZ Labor Krone GbR	Robert Koch Institute	?
Germany/NW-RKI-I-044161/2021	EPI_ISL_1351349	MVZ Labor Krone GbR	Robert Koch Institute	?
Germany/NW-RKI-I-044162/2021	EPI_ISL_1351350	MVZ Labor Krone GbR	Robert Koch Institute	?
Germany/NW-RKI-I-044163/2021	EPI_ISL_1351351	MVZ Labor Krone GbR	Robert Koch Institute	?
Germany/NW-RKI-I-044164/2021	EPI_ISL_1351352	MVZ Labor Krone GbR	Robert Koch Institute	?
Germany/NW-RKI-I-044165/2021	EPI_ISL_1351353	MVZ Labor Krone GbR	Robert Koch Institute	?
Germany/NW-RKI-I-044166/2021	EPI_ISL_1351354	MVZ Labor Krone GbR	Robert Koch Institute	?
Germany/NW-RKI-I-044207/2021	EPI_ISL_1351395	amedes MVZ DIAMEDIS Sennestadt	Robert Koch Institute	?
Germany/NW-RKI-I-044246/2021	EPI_ISL_1351450	amedes MVZ DIAMEDIS Sennestadt	Robert Koch Institute	?
Germany/NW-RKI-I-044257/2021	EPI_ISL_1351467	amedes MVZ Zentrum für Pathologie und Zytodiagnostik GmbH (Köln)	Robert Koch Institute	?
Germany/NW-RKI-I-044262/2021	EPI_ISL_1351475	amedes MVZ DIAMEDIS Sennestadt	Robert Koch Institute	?
Germany/NW-RKI-I-044263/2021	EPI_ISL_1351476	amedes MVZ DIAMEDIS Sennestadt	Robert Koch Institute	?
Germany/NW-RKI-I-044265/2021	EPI_ISL_1351479	amedes MVZ DIAMEDIS Sennestadt	Robert Koch Institute	?
Germany/NW-RKI-I-044268/2021	EPI_ISL_1351484	amedes MVZ DIAMEDIS Sennestadt	Robert Koch Institute	?
Germany/NW-RKI-I-044272/2021	EPI_ISL_1351490	amedes MVZ DIAMEDIS Sennestadt	Robert Koch Institute	?
Germany/NW-RKI-I-044283/2021	EPI_ISL_1351507	amedes MVZ DIAMEDIS Sennestadt	Robert Koch Institute	?
Germany/NW-RKI-I-044288/2021	EPI_ISL_1351515	amedes MVZ für Laboratoriumsmedizin Rhein/Ruhr	Robert Koch Institute	?
Germany/NW-RKI-I-044290/2021	EPI_ISL_1351518	amedes MVZ für Laboratoriumsmedizin Rhein/Ruhr	Robert Koch Institute	?
Germany/NW-RKI-I-044291/2021	EPI_ISL_1351519	amedes MVZ DIAMEDIS Sennestadt	Robert Koch Institute	?
Germany/NW-RKI-I-044313/2021	EPI_ISL_1351553	amedes MVZ DIAMEDIS Sennestadt	Robert Koch Institute	?
Germany/NW-RKI-I-044323/2021	EPI_ISL_1351568	amedes MVZ DIAMEDIS Sennestadt	Robert Koch Institute	?
Germany/NW-RKI-I-044333/2021	EPI_ISL_1351582	amedes MVZ DIAMEDIS Sennestadt	Robert Koch Institute	?
Germany/NW-RKI-I-044336/2021	EPI_ISL_1351587	amedes MVZ DIAMEDIS Sennestadt	Robert Koch Institute	?
Germany/NW-RKI-I-044341/2021	EPI_ISL_1351594	amedes MVZ DIAMEDIS Sennestadt	Robert Koch Institute	?
Germany/NW-RKI-I-044360/2021	EPI_ISL_1351622	amedes MVZ DIAMEDIS Sennestadt	Robert Koch Institute	?
Germany/NW-RKI-I-044361/2021	EPI_ISL_1351624	amedes MVZ DIAMEDIS Sennestadt	Robert Koch Institute	?
Germany/NW-RKI-I-044362/2021	EPI_ISL_1351625	amedes MVZ DIAMEDIS Sennestadt	Robert Koch Institute	?
Germany/NW-RKI-I-044364/2021	EPI_ISL_1351628	amedes MVZ DIAMEDIS Sennestadt	Robert Koch Institute	?
Germany/NW-RKI-I-044369/2021	EPI_ISL_1351636	amedes MVZ DIAMEDIS Sennestadt	Robert Koch Institute	?
Germany/NW-RKI-I-044375/2021	EPI_ISL_1351644	amedes MVZ DIAMEDIS Sennestadt	Robert Koch Institute	?
Germany/NW-RKI-I-044376/2021	EPI_ISL_1351646	amedes MVZ DIAMEDIS Sennestadt	Robert Koch Institute	?
Germany/NW-RKI-I-044380/2021	EPI_ISL_1351652	amedes MVZ DIAMEDIS Sennestadt	Robert Koch Institute	?
Germany/NW-RKI-I-044390/2021	EPI_ISL_1351667	amedes MVZ DIAMEDIS Sennestadt	Robert Koch Institute	?
Germany/NW-RKI-I-044401/2021	EPI_ISL_1351684	amedes MVZ DIAMEDIS Sennestadt	Robert Koch Institute	?
Germany/NW-RKI-I-044416/2021	EPI_ISL_1351707	amedes MVZ DIAMEDIS Sennestadt	Robert Koch Institute	?
Germany/NW-RKI-I-044419/2021	EPI_ISL_1351711	amedes MVZ DIAMEDIS Sennestadt	Robert Koch Institute	?
Germany/NW-RKI-I-044425/2021	EPI_ISL_1351720	amedes MVZ DIAMEDIS Sennestadt	Robert Koch Institute	?
Germany/NW-RKI-I-044428/2021	EPI_ISL_1351723	amedes MVZ DIAMEDIS Sennestadt	Robert Koch Institute	?
Germany/NW-RKI-I-044437/2021	EPI_ISL_1351736	amedes MVZ DIAMEDIS Sennestadt	Robert Koch Institute	?
Germany/NW-RKI-I-044441/2021	EPI_ISL_1351742	amedes MVZ DIAMEDIS Sennestadt	Robert Koch Institute	?
Germany/NW-RKI-I-044826/2021	EPI_ISL_1352249	Limbach - MVZ Labor Eveld & Kollegen Essen	Robert Koch Institute	?
Germany/NW-RKI-I-044838/2021	EPI_ISL_1352261	Limbach - MVZ Labor Eveld & Kollegen Essen	Robert Koch Institute	?
Germany/NW-RKI-I-044866/2021	EPI_ISL_1352289	Limbach - MVZ Labor Eveld & Kollegen Essen	Robert Koch Institute	?
Germany/NW-RKI-I-044910/2021	EPI_ISL_1352333	Limbach - MVZ Labor Eveld & Kollegen Essen	Robert Koch Institute	?
Germany/NW-RKI-I-045634/2021	EPI_ISL_1353058	Labor MönchengladbachMVZ Dr. Stein + Kollegen GbR	Robert Koch Institute	?
Germany/NW-RKI-I-045635/2021	EPI_ISL_1353059	Labor MönchengladbachMVZ Dr. Stein + Kollegen GbR	Robert Koch Institute	?
Germany/NW-RKI-I-045636/2021	EPI_ISL_1353060	Labor MönchengladbachMVZ Dr. Stein + Kollegen GbR	Robert Koch Institute	?
Germany/NW-RKI-I-045638/2021	EPI_ISL_1353062	Labor MönchengladbachMVZ Dr. Stein + Kollegen GbR	Robert Koch Institute	?
Germany/NW-RKI-I-045641/2021	EPI_ISL_1353065	Labor MönchengladbachMVZ Dr. Stein + Kollegen GbR	Robert Koch Institute	?
Germany/NW-RKI-I-045643/2021	EPI_ISL_1353067	Labor MönchengladbachMVZ Dr. Stein + Kollegen GbR	Robert Koch Institute	?
Germany/NW-RKI-I-045644/2021	EPI_ISL_1353068	Labor MönchengladbachMVZ Dr. Stein + Kollegen GbR	Robert Koch Institute	?
Germany/NW-RKI-I-045646/2021	EPI_ISL_1353070	Labor MönchengladbachMVZ Dr. Stein + Kollegen GbR	Robert Koch Institute	?
Germany/NW-RKI-I-045647/2021	EPI_ISL_1353071	Labor MönchengladbachMVZ Dr. Stein + Kollegen GbR	Robert Koch Institute	?
Germany/NW-RKI-I-045648/2021	EPI_ISL_1353072	Labor MönchengladbachMVZ Dr. Stein + Kollegen GbR	Robert Koch Institute	?
Germany/NW-RKI-I-045649/2021	EPI_ISL_1353073	Limbach - MVZ Labor Eveld & Kollegen Essen	Robert Koch Institute	?
Germany/NW-RKI-I-045651/2021	EPI_ISL_1353075	Limbach - MVZ Labor Eveld & Kollegen Essen	Robert Koch Institute	?
Germany/NW-RKI-I-045652/2021	EPI_ISL_1353076	Labor MönchengladbachMVZ Dr. Stein + Kollegen GbR	Robert Koch Institute	?
Germany/NW-RKI-I-045653/2021	EPI_ISL_1353077	Labor MönchengladbachMVZ Dr. Stein + Kollegen GbR	Robert Koch Institute	?
Germany/NW-RKI-I-045654/2021	EPI_ISL_1353078	Labor MönchengladbachMVZ Dr. Stein + Kollegen GbR	Robert Koch Institute	?
Germany/NW-RKI-I-045656/2021	EPI_ISL_1353080	Limbach - MVZ Labor Eveld & Kollegen Essen	Robert Koch Institute	?
Germany/NW-RKI-I-045657/2021	EPI_ISL_1353081	Labor MönchengladbachMVZ Dr. Stein + Kollegen GbR	Robert Koch Institute	?
Germany/NW-RKI-I-045660/2021	EPI_ISL_1353084	Limbach - MVZ Labor Eveld & Kollegen Essen	Robert Koch Institute	?
Germany/NW-RKI-I-045661/2021	EPI_ISL_1353085	Labor MönchengladbachMVZ Dr. Stein + Kollegen GbR	Robert Koch Institute	?
Germany/NW-RKI-I-045662/2021	EPI_ISL_1353086	Labor MönchengladbachMVZ Dr. Stein + Kollegen GbR	Robert Koch Institute	?
Germany/NW-RKI-I-045663/2021	EPI_ISL_1353087	Labor MönchengladbachMVZ Dr. Stein + Kollegen GbR	Robert Koch Institute	?
Germany/NW-RKI-I-045664/2021	EPI_ISL_1353088	Limbach - MVZ Labor Eveld & Kollegen Essen	Robert Koch Institute	?
Germany/NW-RKI-I-045666/2021	EPI_ISL_1353090	Limbach - MVZ Labor Eveld & Kollegen Essen	Robert Koch Institute	?
Germany/NW-RKI-I-045667/2021	EPI_ISL_1353091	Labor MönchengladbachMVZ Dr. Stein + Kollegen GbR	Robert Koch Institute	?
Germany/NW-RKI-I-045668/2021	EPI_ISL_1353092	Labor MönchengladbachMVZ Dr. Stein + Kollegen GbR	Robert Koch Institute	?
Germany/NW-RKI-I-045669/2021	EPI_ISL_1353093	Labor MönchengladbachMVZ Dr. Stein + Kollegen GbR	Robert Koch Institute	?
Germany/NW-RKI-I-045672/2021	EPI_ISL_1353096	Labor MönchengladbachMVZ Dr. Stein + Kollegen GbR	Robert Koch Institute	?
Germany/NW-RKI-I-045676/2021	EPI_ISL_1353100	Limbach - MVZ Labor Eveld & Kollegen Essen	Robert Koch Institute	?
Germany/NW-RKI-I-045677/2021	EPI_ISL_1353101	Labor MönchengladbachMVZ Dr. Stein + Kollegen GbR	Robert Koch Institute	?
Germany/NW-RKI-I-045679/2021	EPI_ISL_1353103	Labor MönchengladbachMVZ Dr. Stein + Kollegen GbR	Robert Koch Institute	?
Germany/NW-RKI-I-045680/2021	EPI_ISL_1353104	Limbach - MVZ Labor Eveld & Kollegen Essen	Robert Koch Institute	?
Germany/NW-RKI-I-045683/2021	EPI_ISL_1353107	Limbach - MVZ Labor Eveld & Kollegen Essen	Robert Koch Institute	?
Germany/NW-RKI-I-045685/2021	EPI_ISL_1353109	Limbach - MVZ Labor Eveld & Kollegen Essen	Robert Koch Institute	?
Germany/NW-RKI-I-045687/2021	EPI_ISL_1353111	Limbach - MVZ Labor Eveld & Kollegen Essen	Robert Koch Institute	?
Germany/NW-RKI-I-045689/2021	EPI_ISL_1353113	Labor MönchengladbachMVZ Dr. Stein + Kollegen GbR	Robert Koch Institute	?
Germany/NW-RKI-I-045692/2021	EPI_ISL_1353116	Labor MönchengladbachMVZ Dr. Stein + Kollegen GbR	Robert Koch Institute	?
Germany/NW-RKI-I-045695/2021	EPI_ISL_1353119	Limbach - MVZ Labor Eveld & Kollegen Essen	Robert Koch Institute	?
Germany/NW-RKI-I-045696/2021	EPI_ISL_1353120	Limbach - MVZ Labor Eveld & Kollegen Essen	Robert Koch Institute	?
Germany/NW-RKI-I-045700/2021	EPI_ISL_1353124	Limbach - MVZ Labor Eveld & Kollegen Essen	Robert Koch Institute	?
Germany/NW-RKI-I-045701/2021	EPI_ISL_1353125	Limbach - MVZ Labor Eveld & Kollegen Essen	Robert Koch Institute	?
Germany/NW-RKI-I-045703/2021	EPI_ISL_1353127	Labor MönchengladbachMVZ Dr. Stein + Kollegen GbR	Robert Koch Institute	?
Germany/NW-RKI-I-045705/2021	EPI_ISL_1353129	Limbach - MVZ Labor Eveld & Kollegen Essen	Robert Koch Institute	?
Germany/NW-RKI-I-045706/2021	EPI_ISL_1353130	Labor MönchengladbachMVZ Dr. Stein + Kollegen GbR	Robert Koch Institute	?
Germany/NW-RKI-I-045707/2021	EPI_ISL_1353131	Limbach - MVZ Labor Eveld & Kollegen Essen	Robert Koch Institute	?
Germany/NW-RKI-I-045708/2021	EPI_ISL_1353132	Labor MönchengladbachMVZ Dr. Stein + Kollegen GbR	Robert Koch Institute	?
Germany/NW-RKI-I-045709/2021	EPI_ISL_1353133	Labor MönchengladbachMVZ Dr. Stein + Kollegen GbR	Robert Koch Institute	?
Germany/NW-RKI-I-045710/2021	EPI_ISL_1353134	Labor MönchengladbachMVZ Dr. Stein + Kollegen GbR	Robert Koch Institute	?
Germany/NW-RKI-I-045713/2021	EPI_ISL_1353137	Labor MönchengladbachMVZ Dr. Stein + Kollegen GbR	Robert Koch Institute	?
Germany/NW-RKI-I-045715/2021	EPI_ISL_1353139	Labor MönchengladbachMVZ Dr. Stein + Kollegen GbR	Robert Koch Institute	?
Germany/NW-RKI-I-045854/2021	EPI_ISL_1353278	MVZ Dr. Eberhard & Partner Dortmund	Robert Koch Institute	?
Germany/NW-RKI-I-045855/2021	EPI_ISL_1353279	MVZ Dr. Eberhard & Partner Dortmund	Robert Koch Institute	?
Germany/NW-RKI-I-045856/2021	EPI_ISL_1353280	MVZ Dr. Eberhard & Partner Dortmund	Robert Koch Institute	?
Germany/NW-RKI-I-045857/2021	EPI_ISL_1353281	MVZ Dr. Eberhard & Partner Dortmund	Robert Koch Institute	?
Germany/NW-RKI-I-045858/2021	EPI_ISL_1353282	MVZ Dr. Eberhard & Partner Dortmund	Robert Koch Institute	?
Germany/NW-RKI-I-045859/2021	EPI_ISL_1353283	MVZ Dr. Eberhard & Partner Dortmund	Robert Koch Institute	?
Germany/NW-RKI-I-045861/2021	EPI_ISL_1353285	MVZ Dr. Eberhard & Partner Dortmund	Robert Koch Institute	?
Germany/NW-RKI-I-045862/2021	EPI_ISL_1353286	MVZ Dr. Eberhard & Partner Dortmund	Robert Koch Institute	?
Germany/NW-RKI-I-045863/2021	EPI_ISL_1353287	MVZ Dr. Eberhard & Partner Dortmund	Robert Koch Institute	?
Germany/NW-RKI-I-045864/2021	EPI_ISL_1353288	MVZ Dr. Eberhard & Partner Dortmund	Robert Koch Institute	?
Germany/NW-RKI-I-045865/2021	EPI_ISL_1353289	MVZ Dr. Eberhard & Partner Dortmund	Robert Koch Institute	?
Germany/NW-RKI-I-045866/2021	EPI_ISL_1353290	MVZ Dr. Eberhard & Partner Dortmund	Robert Koch Institute	?
Germany/NW-RKI-I-045867/2021	EPI_ISL_1353291	MVZ Dr. Eberhard & Partner Dortmund	Robert Koch Institute	?
Germany/NW-RKI-I-045868/2021	EPI_ISL_1353292	MVZ Dr. Eberhard & Partner Dortmund	Robert Koch Institute	?
Germany/NW-RKI-I-045869/2021	EPI_ISL_1353293	Stiftung Krankenhaus Bethanien für die Grafschaft Moers	Robert Koch Institute	?
Germany/NW-RKI-I-045870/2021	EPI_ISL_1353294	MVZ Dr. Eberhard & Partner Dortmund	Robert Koch Institute	?
Germany/NW-RKI-I-045871/2021	EPI_ISL_1353295	MVZ Dr. Eberhard & Partner Dortmund	Robert Koch Institute	?
Germany/NW-RKI-I-045872/2021	EPI_ISL_1353296	MVZ Dr. Eberhard & Partner Dortmund	Robert Koch Institute	?
Germany/NW-RKI-I-045873/2021	EPI_ISL_1353297	MVZ Dr. Eberhard & Partner Dortmund	Robert Koch Institute	?
Germany/NW-RKI-I-045875/2021	EPI_ISL_1353299	MVZ Dr. Eberhard & Partner Dortmund	Robert Koch Institute	?
Germany/NW-RKI-I-045877/2021	EPI_ISL_1353301	Stiftung Krankenhaus Bethanien für die Grafschaft Moers	Robert Koch Institute	?
Germany/NW-RKI-I-045878/2021	EPI_ISL_1353302	Medizinisches Labor Wahl Lüdenscheid	Robert Koch Institute	?
Germany/NW-RKI-I-045879/2021	EPI_ISL_1353303	MVZ Dr. Eberhard & Partner Dortmund	Robert Koch Institute	?
Germany/NW-RKI-I-045880/2021	EPI_ISL_1353304	MVZ Dr. Eberhard & Partner Dortmund	Robert Koch Institute	?
Germany/NW-RKI-I-045881/2021	EPI_ISL_1353305	MVZ Dr. Eberhard & Partner Dortmund	Robert Koch Institute	?
Germany/NW-RKI-I-045882/2021	EPI_ISL_1353306	MVZ Dr. Eberhard & Partner Dortmund	Robert Koch Institute	?
Germany/NW-RKI-I-045883/2021	EPI_ISL_1353307	MVZ Dr. Eberhard & Partner Dortmund	Robert Koch Institute	?
Germany/NW-RKI-I-045884/2021	EPI_ISL_1353308	MVZ Dr. Eberhard & Partner Dortmund	Robert Koch Institute	?
Germany/NW-RKI-I-045885/2021	EPI_ISL_1353309	Medizinisches Labor Wahl Lüdenscheid	Robert Koch Institute	?
Germany/NW-RKI-I-045886/2021	EPI_ISL_1353310	MVZ Dr. Eberhard & Partner Dortmund	Robert Koch Institute	?
Germany/NW-RKI-I-045887/2021	EPI_ISL_1353311	MVZ Dr. Eberhard & Partner Dortmund	Robert Koch Institute	?
Germany/NW-RKI-I-045888/2021	EPI_ISL_1353312	MVZ Dr. Eberhard & Partner Dortmund	Robert Koch Institute	?
Germany/NW-RKI-I-045889/2021	EPI_ISL_1353313	MVZ Dr. Eberhard & Partner Dortmund	Robert Koch Institute	?
Germany/NW-RKI-I-045890/2021	EPI_ISL_1353314	MVZ Dr. Eberhard & Partner Dortmund	Robert Koch Institute	?
Germany/NW-RKI-I-045891/2021	EPI_ISL_1353315	MVZ Dr. Eberhard & Partner Dortmund	Robert Koch Institute	?
Germany/NW-RKI-I-045892/2021	EPI_ISL_1353316	MVZ Dr. Eberhard & Partner Dortmund	Robert Koch Institute	?
Germany/NW-RKI-I-045895/2021	EPI_ISL_1353319	MVZ Dr. Eberhard & Partner Dortmund	Robert Koch Institute	?
Germany/NW-RKI-I-045896/2021	EPI_ISL_1353320	Medizinisches Labor Wahl Lüdenscheid	Robert Koch Institute	?
Germany/NW-RKI-I-045897/2021	EPI_ISL_1353321	MVZ Dr. Eberhard & Partner Dortmund	Robert Koch Institute	?
Germany/NW-RKI-I-045898/2021	EPI_ISL_1353322	Medizinisches Labor Wahl Lüdenscheid	Robert Koch Institute	?
Germany/NW-RKI-I-045900/2021	EPI_ISL_1353324	MVZ Dr. Eberhard & Partner Dortmund	Robert Koch Institute	?
Germany/NW-RKI-I-045901/2021	EPI_ISL_1353325	Medizinisches Labor Wahl Lüdenscheid	Robert Koch Institute	?
Germany/NW-RKI-I-045902/2021	EPI_ISL_1353326	MVZ Dr. Eberhard & Partner Dortmund	Robert Koch Institute	?
Germany/NW-RKI-I-045903/2021	EPI_ISL_1353327	MVZ Dr. Eberhard & Partner Dortmund	Robert Koch Institute	?
Germany/NW-RKI-I-045904/2021	EPI_ISL_1353328	Institut für Klinische Chemie Transfusions- und LaboratoriumsmedizinBerufsgenossenschaftliches Universitätsklinikum Bergmannsheil	Robert Koch Institute	?
Germany/NW-RKI-I-045905/2021	EPI_ISL_1353329	MVZ Dr. Eberhard & Partner Dortmund	Robert Koch Institute	?
Germany/NW-RKI-I-045907/2021	EPI_ISL_1353331	MVZ Dr. Eberhard & Partner Dortmund	Robert Koch Institute	?
Germany/NW-RKI-I-045908/2021	EPI_ISL_1353332	MVZ Dr. Eberhard & Partner Dortmund	Robert Koch Institute	?
Germany/NW-RKI-I-045909/2021	EPI_ISL_1353333	Kath. St.-Johannes-Gesellschaft Dortmund gGmbH	Robert Koch Institute	?
Germany/NW-RKI-I-045911/2021	EPI_ISL_1353335	MVZ Dr. Eberhard & Partner Dortmund	Robert Koch Institute	?
Germany/NW-RKI-I-045912/2021	EPI_ISL_1353336	MVZ Dr. Eberhard & Partner Dortmund	Robert Koch Institute	?
Germany/NW-RKI-I-045914/2021	EPI_ISL_1353338	MVZ Dr. Eberhard & Partner Dortmund	Robert Koch Institute	?
Germany/NW-RKI-I-045915/2021	EPI_ISL_1353339	MVZ Dr. Eberhard & Partner Dortmund	Robert Koch Institute	?
Germany/NW-RKI-I-045916/2021	EPI_ISL_1353340	MVZ Dr. Eberhard & Partner Dortmund	Robert Koch Institute	?
Germany/NW-RKI-I-045917/2021	EPI_ISL_1353341	MVZ Dr. Eberhard & Partner Dortmund	Robert Koch Institute	?
Germany/NW-RKI-I-045918/2021	EPI_ISL_1353342	MVZ Dr. Eberhard & Partner Dortmund	Robert Koch Institute	?
Germany/NW-RKI-I-045920/2021	EPI_ISL_1353344	MVZ Dr. Eberhard & Partner Dortmund	Robert Koch Institute	?
Germany/NW-RKI-I-045921/2021	EPI_ISL_1353345	MVZ Dr. Eberhard & Partner Dortmund	Robert Koch Institute	?
Germany/NW-RKI-I-045922/2021	EPI_ISL_1353346	Medizinisches Labor Wahl Lüdenscheid	Robert Koch Institute	?
Germany/NW-RKI-I-045923/2021	EPI_ISL_1353347	MVZ Dr. Eberhard & Partner Dortmund	Robert Koch Institute	?
Germany/NW-RKI-I-045924/2021	EPI_ISL_1353348	Medizinisches Labor Wahl Lüdenscheid	Robert Koch Institute	?
Germany/NW-RKI-I-045925/2021	EPI_ISL_1353349	MVZ Dr. Eberhard & Partner Dortmund	Robert Koch Institute	?
Germany/NW-RKI-I-045926/2021	EPI_ISL_1353350	Medizinisches Labor Wahl Lüdenscheid	Robert Koch Institute	?
Germany/NW-RKI-I-045928/2021	EPI_ISL_1353352	MVZ Dr. Eberhard & Partner Dortmund	Robert Koch Institute	?
Germany/NW-RKI-I-045929/2021	EPI_ISL_1353353	Medizinisches Labor Wahl Lüdenscheid	Robert Koch Institute	?
Germany/NW-RKI-I-045934/2021	EPI_ISL_1353358	Universitätsklinikum Bonn - Institut für Medizinische Mikrobiologie Immunologie und Parasitologie + Institut für Virologie	Robert Koch Institute	?
Germany/NW-RKI-I-045937/2021	EPI_ISL_1353361	Universitätsklinikum Bonn - Institut für Medizinische Mikrobiologie Immunologie und Parasitologie + Institut für Virologie	Robert Koch Institute	?
Germany/NW-RKI-I-045944/2021	EPI_ISL_1353368	Universitätsklinikum Bonn - Institut für Medizinische Mikrobiologie Immunologie und Parasitologie + Institut für Virologie	Robert Koch Institute	?
Germany/NW-RKI-I-045947/2021	EPI_ISL_1353371	Universitätsklinikum Bonn - Institut für Medizinische Mikrobiologie Immunologie und Parasitologie + Institut für Virologie	Robert Koch Institute	?
Germany/NW-RKI-I-045949/2021	EPI_ISL_1353373	Universitätsklinikum Bonn - Institut für Medizinische Mikrobiologie Immunologie und Parasitologie + Institut für Virologie	Robert Koch Institute	?
Germany/NW-RKI-I-045953/2021	EPI_ISL_1353377	Universitätsklinikum Bonn - Institut für Medizinische Mikrobiologie Immunologie und Parasitologie + Institut für Virologie	Robert Koch Institute	?
Germany/NW-RKI-I-045957/2021	EPI_ISL_1353381	Universitätsklinikum Bonn - Institut für Medizinische Mikrobiologie Immunologie und Parasitologie + Institut für Virologie	Robert Koch Institute	?
Germany/NW-RKI-I-045977/2021	EPI_ISL_1353401	Universitätsklinikum Bonn - Institut für Medizinische Mikrobiologie Immunologie und Parasitologie + Institut für Virologie	Robert Koch Institute	?
Germany/NW-RKI-I-045980/2021	EPI_ISL_1353404	Universitätsklinikum Bonn - Institut für Medizinische Mikrobiologie Immunologie und Parasitologie + Institut für Virologie	Robert Koch Institute	?
Germany/NW-RKI-I-046000/2021	EPI_ISL_1353424	Universitätsklinikum Münster Institut für Virologie	Robert Koch Institute	?
Germany/NW-RKI-I-046001/2021	EPI_ISL_1353425	Universitätsklinikum Münster Institut für Virologie	Robert Koch Institute	?
Germany/NW-RKI-I-046002/2021	EPI_ISL_1353426	Universitätsklinikum Münster Institut für Virologie	Robert Koch Institute	?
Germany/NW-RKI-I-046003/2021	EPI_ISL_1353427	Universitätsklinikum Münster Institut für Virologie	Robert Koch Institute	?
Germany/NW-RKI-I-046006/2021	EPI_ISL_1353430	Universitätsklinikum Münster Institut für Virologie	Robert Koch Institute	?
Germany/NW-RKI-I-046007/2021	EPI_ISL_1353431	Universitätsklinikum Münster Institut für Virologie	Robert Koch Institute	?
Germany/NW-RKI-I-046008/2021	EPI_ISL_1353432	Universitätsklinikum Münster Institut für Virologie	Robert Koch Institute	?
Germany/NW-RKI-I-046009/2021	EPI_ISL_1353433	Universitätsklinikum Münster Institut für Virologie	Robert Koch Institute	?
Germany/NW-RKI-I-046010/2021	EPI_ISL_1353434	Universitätsklinikum Münster Institut für Virologie	Robert Koch Institute	?
Germany/NW-RKI-I-046011/2021	EPI_ISL_1353435	Universitätsklinikum Münster Institut für Virologie	Robert Koch Institute	?
Germany/NW-RKI-I-046012/2021	EPI_ISL_1353436	Universitätsklinikum Münster Institut für Virologie	Robert Koch Institute	?
Germany/NW-RKI-I-046013/2021	EPI_ISL_1353437	Universitätsklinikum Münster Institut für Virologie	Robert Koch Institute	?
Germany/NW-RKI-I-046014/2021	EPI_ISL_1353438	Universitätsklinikum Münster Institut für Virologie	Robert Koch Institute	?
Germany/NW-RKI-I-046015/2021	EPI_ISL_1353439	Universitätsklinikum Münster Institut für Virologie	Robert Koch Institute	?
Germany/NW-RKI-I-046016/2021	EPI_ISL_1353440	Universitätsklinikum Münster Institut für Virologie	Robert Koch Institute	?
Germany/NW-RKI-I-046017/2021	EPI_ISL_1353441	Universitätsklinikum Münster Institut für Virologie	Robert Koch Institute	?
Germany/NW-RKI-I-046018/2021	EPI_ISL_1353442	Universitätsklinikum Münster Institut für Virologie	Robert Koch Institute	?
Germany/NW-RKI-I-046020/2021	EPI_ISL_1353444	Universitätsklinikum Münster Institut für Virologie	Robert Koch Institute	?
Germany/NW-RKI-I-046021/2021	EPI_ISL_1353445	Universitätsklinikum Münster Institut für Virologie	Robert Koch Institute	?
Germany/NW-RKI-I-046022/2021	EPI_ISL_1353446	Universitätsklinikum Münster Institut für Virologie	Robert Koch Institute	?
Germany/NW-RKI-I-046023/2021	EPI_ISL_1353447	Universitätsklinikum Münster Institut für Virologie	Robert Koch Institute	?
Germany/NW-RKI-I-046024/2021	EPI_ISL_1353448	Universitätsklinikum Münster Institut für Virologie	Robert Koch Institute	?
Germany/NW-RKI-I-046025/2021	EPI_ISL_1353449	Universitätsklinikum Münster Institut für Virologie	Robert Koch Institute	?
Germany/NW-RKI-I-046026/2021	EPI_ISL_1353450	Universitätsklinikum Münster Institut für Virologie	Robert Koch Institute	?
Germany/NW-RKI-I-046027/2021	EPI_ISL_1353451	Universitätsklinikum Münster Institut für Virologie	Robert Koch Institute	?
Germany/NW-RKI-I-046028/2021	EPI_ISL_1353452	Universitätsklinikum Münster Institut für Virologie	Robert Koch Institute	?
Germany/NW-RKI-I-046029/2021	EPI_ISL_1353453	Universitätsklinikum Münster Institut für Virologie	Robert Koch Institute	?
Germany/NW-RKI-I-046031/2021	EPI_ISL_1353455	Universitätsklinikum Münster Institut für Virologie	Robert Koch Institute	?
Germany/NW-RKI-I-046032/2021	EPI_ISL_1353456	Universitätsklinikum Münster Institut für Virologie	Robert Koch Institute	?
Germany/NW-RKI-I-046033/2021	EPI_ISL_1353457	Universitätsklinikum Münster Institut für Virologie	Robert Koch Institute	?
Germany/NW-RKI-I-046034/2021	EPI_ISL_1353458	Universitätsklinikum Münster Institut für Virologie	Robert Koch Institute	?
Germany/NW-RKI-I-046036/2021	EPI_ISL_1353460	Universitätsklinikum Münster Institut für Virologie	Robert Koch Institute	?
Germany/NW-RKI-I-046037/2021	EPI_ISL_1353461	Universitätsklinikum Münster Institut für Virologie	Robert Koch Institute	?
Germany/NW-RKI-I-046038/2021	EPI_ISL_1353462	Universitätsklinikum Münster Institut für Virologie	Robert Koch Institute	?
Germany/NW-RKI-I-046039/2021	EPI_ISL_1353463	Universitätsklinikum Münster Institut für Virologie	Robert Koch Institute	?
Germany/NW-RKI-I-046040/2021	EPI_ISL_1353464	Universitätsklinikum Münster Institut für Virologie	Robert Koch Institute	?
Germany/NW-RKI-I-046041/2021	EPI_ISL_1353465	Universitätsklinikum Münster Institut für Virologie	Robert Koch Institute	?
Germany/NW-RKI-I-046043/2021	EPI_ISL_1353467	Universitätsklinikum Münster Institut für Virologie	Robert Koch Institute	?
Germany/NW-RKI-I-046044/2021	EPI_ISL_1353468	Universitätsklinikum Münster Institut für Virologie	Robert Koch Institute	?
Germany/NW-RKI-I-046045/2021	EPI_ISL_1353469	Universitätsklinikum Münster Institut für Virologie	Robert Koch Institute	?
Germany/NW-RKI-I-046046/2021	EPI_ISL_1353470	Universitätsklinikum Münster Institut für Virologie	Robert Koch Institute	?
Germany/NW-RKI-I-046047/2021	EPI_ISL_1353471	Universitätsklinikum Münster Institut für Virologie	Robert Koch Institute	?
Germany/NW-RKI-I-046048/2021	EPI_ISL_1353472	Universitätsklinikum Münster Institut für Virologie	Robert Koch Institute	?
Germany/NW-RKI-I-046049/2021	EPI_ISL_1353473	Universitätsklinikum Münster Institut für Virologie	Robert Koch Institute	?
Germany/NW-RKI-I-046050/2021	EPI_ISL_1353474	Universitätsklinikum Münster Institut für Virologie	Robert Koch Institute	?
Germany/NW-RKI-I-046051/2021	EPI_ISL_1353475	Universitätsklinikum Münster Institut für Virologie	Robert Koch Institute	?
Germany/NW-RKI-I-046857/2021	EPI_ISL_1354281	Labor MönchengladbachMVZ Dr. Stein + Kollegen GbR	Robert Koch Institute	?
Germany/NW-RKI-I-047049/2021	EPI_ISL_1354473	Labor Dr. Wisplinghoff - Köln	Robert Koch Institute	?
Germany/NW-RKI-I-047076/2021	EPI_ISL_1354501	SYNLAB MVZ Leverkusen	Robert Koch Institute	?
Germany/NW-RKI-I-047079/2021	EPI_ISL_1354504	SYNLAB MVZ Leverkusen	Robert Koch Institute	?
Germany/NW-RKI-I-047080/2021	EPI_ISL_1354505	SYNLAB MVZ Leverkusen	Robert Koch Institute	?
Germany/NW-RKI-I-047086/2021	EPI_ISL_1354511	SYNLAB MVZ Leverkusen	Robert Koch Institute	?
Germany/NW-RKI-I-047094/2021	EPI_ISL_1354519	SYNLAB MVZ Leverkusen	Robert Koch Institute	?
Germany/NW-RKI-I-047103/2021	EPI_ISL_1354528	SYNLAB MVZ Leverkusen	Robert Koch Institute	?
Germany/NW-RKI-I-047106/2021	EPI_ISL_1354531	SYNLAB MVZ Bonn	Robert Koch Institute	?
Germany/NW-RKI-I-047130/2021	EPI_ISL_1354555	SYNLAB MVZ Leverkusen	Robert Koch Institute	?
Germany/NW-RKI-I-047133/2021	EPI_ISL_1354558	SYNLAB MVZ Leverkusen	Robert Koch Institute	?
Germany/NW-RKI-I-047137/2021	EPI_ISL_1354562	SYNLAB MVZ Leverkusen	Robert Koch Institute	?
Germany/NW-RKI-I-047157/2021	EPI_ISL_1354582	SYNLAB MVZ Leverkusen	Robert Koch Institute	?
Germany/NW-RKI-I-047162/2021	EPI_ISL_1354587	SYNLAB MVZ Leverkusen	Robert Koch Institute	?
Germany/NW-RKI-I-047173/2021	EPI_ISL_1354598	SYNLAB MVZ Leverkusen	Robert Koch Institute	?
Germany/NW-RKI-I-047190/2021	EPI_ISL_1354615	SYNLAB MVZ Leverkusen	Robert Koch Institute	?
Germany/NW-RKI-I-047194/2021	EPI_ISL_1354619	SYNLAB MVZ Bonn	Robert Koch Institute	?
Germany/NW-RKI-I-047205/2021	EPI_ISL_1354630	SYNLAB MVZ Leverkusen	Robert Koch Institute	?
Germany/NW-RKI-I-047206/2021	EPI_ISL_1354631	SYNLAB MVZ Leverkusen	Robert Koch Institute	?
Germany/NW-RKI-I-047207/2021	EPI_ISL_1354632	MVZ Labor Krone GbR	Robert Koch Institute	?
Germany/NW-RKI-I-047208/2021	EPI_ISL_1354633	MVZ Labor Krone GbR	Robert Koch Institute	?
Germany/NW-RKI-I-047209/2021	EPI_ISL_1354634	MVZ Labor Krone GbR	Robert Koch Institute	?
Germany/NW-RKI-I-047210/2021	EPI_ISL_1354635	MVZ Labor Krone GbR	Robert Koch Institute	?
Germany/NW-RKI-I-047211/2021	EPI_ISL_1354636	MVZ Labor Krone GbR	Robert Koch Institute	?
Germany/NW-RKI-I-047212/2021	EPI_ISL_1354637	MVZ Labor Krone GbR	Robert Koch Institute	?
Germany/NW-RKI-I-047213/2021	EPI_ISL_1354638	MVZ Labor Krone GbR	Robert Koch Institute	?
Germany/NW-RKI-I-047214/2021	EPI_ISL_1354639	MVZ Labor Krone GbR	Robert Koch Institute	?
Germany/NW-RKI-I-047215/2021	EPI_ISL_1354640	MVZ Labor Krone GbR	Robert Koch Institute	?
Germany/NW-RKI-I-047216/2021	EPI_ISL_1354641	MVZ Labor Krone GbR	Robert Koch Institute	?
Germany/NW-RKI-I-047217/2021	EPI_ISL_1354642	MVZ Labor Krone GbR	Robert Koch Institute	?
Germany/NW-RKI-I-047218/2021	EPI_ISL_1354643	MVZ Labor Krone GbR	Robert Koch Institute	?
Germany/NW-RKI-I-047219/2021	EPI_ISL_1354644	MVZ Labor Krone GbR	Robert Koch Institute	?
Germany/NW-RKI-I-047220/2021	EPI_ISL_1354645	MVZ Labor Krone GbR	Robert Koch Institute	?
Germany/NW-RKI-I-047221/2021	EPI_ISL_1354646	MVZ Labor Krone GbR	Robert Koch Institute	?
Germany/NW-RKI-I-047222/2021	EPI_ISL_1354647	MVZ Labor Krone GbR	Robert Koch Institute	?
Germany/NW-RKI-I-047223/2021	EPI_ISL_1354648	MVZ Labor Krone GbR	Robert Koch Institute	?
Germany/NW-RKI-I-047224/2021	EPI_ISL_1354649	MVZ Labor Krone GbR	Robert Koch Institute	?
Germany/NW-RKI-I-047225/2021	EPI_ISL_1354650	MVZ Labor Krone GbR	Robert Koch Institute	?
Germany/NW-RKI-I-047226/2021	EPI_ISL_1354651	MVZ Labor Krone GbR	Robert Koch Institute	?
Germany/NW-RKI-I-047227/2021	EPI_ISL_1354652	MVZ Labor Krone GbR	Robert Koch Institute	?
Germany/NW-RKI-I-047228/2021	EPI_ISL_1354653	MVZ Labor Krone GbR	Robert Koch Institute	?
Germany/NW-RKI-I-047229/2021	EPI_ISL_1354654	MVZ Labor Krone GbR	Robert Koch Institute	?
Germany/NW-RKI-I-047230/2021	EPI_ISL_1354655	MVZ Labor Krone GbR	Robert Koch Institute	?
Germany/NW-RKI-I-047231/2021	EPI_ISL_1354656	MVZ Labor Krone GbR	Robert Koch Institute	?
Germany/NW-RKI-I-047232/2021	EPI_ISL_1354657	MVZ Labor Krone GbR	Robert Koch Institute	?
Germany/NW-RKI-I-047233/2021	EPI_ISL_1354658	MVZ Labor Krone GbR	Robert Koch Institute	?
Germany/NW-RKI-I-047234/2021	EPI_ISL_1354659	MVZ Labor Krone GbR	Robert Koch Institute	?
Germany/NW-RKI-I-047235/2021	EPI_ISL_1354660	MVZ Labor Krone GbR	Robert Koch Institute	?
Germany/NW-RKI-I-047236/2021	EPI_ISL_1354661	MVZ Labor Krone GbR	Robert Koch Institute	?
Germany/NW-RKI-I-047237/2021	EPI_ISL_1354662	MVZ Labor Krone GbR	Robert Koch Institute	?
Germany/NW-RKI-I-047238/2021	EPI_ISL_1354663	MVZ Labor Krone GbR	Robert Koch Institute	?
Germany/NW-RKI-I-047239/2021	EPI_ISL_1354664	MVZ Labor Krone GbR	Robert Koch Institute	?
Germany/NW-RKI-I-047240/2021	EPI_ISL_1354665	MVZ Labor Krone GbR	Robert Koch Institute	?
Germany/NW-RKI-I-047241/2021	EPI_ISL_1354666	MVZ Labor Krone GbR	Robert Koch Institute	?
Germany/NW-RKI-I-047242/2021	EPI_ISL_1354667	MVZ Labor Krone GbR	Robert Koch Institute	?
Germany/NW-RKI-I-047243/2021	EPI_ISL_1354668	MVZ Labor Krone GbR	Robert Koch Institute	?
Germany/NW-RKI-I-047244/2021	EPI_ISL_1354669	MVZ Labor Krone GbR	Robert Koch Institute	?
Germany/NW-RKI-I-047245/2021	EPI_ISL_1354670	MVZ Labor Krone GbR	Robert Koch Institute	?
Germany/NW-RKI-I-047246/2021	EPI_ISL_1354671	MVZ Labor Krone GbR	Robert Koch Institute	?
Germany/NW-RKI-I-047247/2021	EPI_ISL_1354672	MVZ Labor Krone GbR	Robert Koch Institute	?
Germany/NW-RKI-I-047248/2021	EPI_ISL_1354673	MVZ Labor Krone GbR	Robert Koch Institute	?
Germany/NW-RKI-I-047249/2021	EPI_ISL_1354674	MVZ Labor Krone GbR	Robert Koch Institute	?
Germany/NW-RKI-I-047250/2021	EPI_ISL_1354675	MVZ Labor Krone GbR	Robert Koch Institute	?
Germany/NW-RKI-I-047251/2021	EPI_ISL_1354676	MVZ Labor Krone GbR	Robert Koch Institute	?
Germany/NW-RKI-I-047252/2021	EPI_ISL_1354677	MVZ Labor Krone GbR	Robert Koch Institute	?
Germany/NW-RKI-I-047253/2021	EPI_ISL_1354678	MVZ Labor Krone GbR	Robert Koch Institute	?
Germany/NW-RKI-I-047254/2021	EPI_ISL_1354679	MVZ Labor Krone GbR	Robert Koch Institute	?
Germany/NW-RKI-I-047255/2021	EPI_ISL_1354680	MVZ Labor Krone GbR	Robert Koch Institute	?
Germany/NW-RKI-I-047256/2021	EPI_ISL_1354681	MVZ Labor Krone GbR	Robert Koch Institute	?
Germany/NW-RKI-I-047257/2021	EPI_ISL_1354682	MVZ Labor Krone GbR	Robert Koch Institute	?
Germany/NW-RKI-I-047258/2021	EPI_ISL_1354683	MVZ Labor Krone GbR	Robert Koch Institute	?
Germany/NW-RKI-I-047259/2021	EPI_ISL_1354684	MVZ Labor Krone GbR	Robert Koch Institute	?
Germany/NW-RKI-I-047260/2021	EPI_ISL_1354685	MVZ Labor Krone GbR	Robert Koch Institute	?
Germany/NW-RKI-I-047261/2021	EPI_ISL_1354686	MVZ Labor Krone GbR	Robert Koch Institute	?
Germany/NW-RKI-I-047817/2021	EPI_ISL_1355243	Universitätsklinikum Leipzig - Institut für Medizinische Mikrobiologie und Virologie virologisches Labor	Robert Koch Institute	?
Germany/NW-RKI-I-047818/2021	EPI_ISL_1355244	Universitätsklinikum Leipzig - Institut für Medizinische Mikrobiologie und Virologie virologisches Labor	Robert Koch Institute	?
Germany/NW-RKI-I-047819/2021	EPI_ISL_1355245	Universitätsklinikum Leipzig - Institut für Medizinische Mikrobiologie und Virologie virologisches Labor	Robert Koch Institute	?
Germany/NW-RKI-I-047821/2021	EPI_ISL_1355247	Universitätsklinikum Leipzig - Institut für Medizinische Mikrobiologie und Virologie virologisches Labor	Robert Koch Institute	?
Germany/NW-RKI-I-047822/2021	EPI_ISL_1355248	Universitätsklinikum Leipzig - Institut für Medizinische Mikrobiologie und Virologie virologisches Labor	Robert Koch Institute	?
Germany/NW-RKI-I-047824/2021	EPI_ISL_1355250	Universitätsklinikum Leipzig - Institut für Medizinische Mikrobiologie und Virologie virologisches Labor	Robert Koch Institute	?
Germany/NW-RKI-I-047825/2021	EPI_ISL_1355251	Universitätsklinikum Leipzig - Institut für Medizinische Mikrobiologie und Virologie virologisches Labor	Robert Koch Institute	?
Germany/NW-RKI-I-047826/2021	EPI_ISL_1355252	Universitätsklinikum Leipzig - Institut für Medizinische Mikrobiologie und Virologie virologisches Labor	Robert Koch Institute	?
Germany/NW-RKI-I-047827/2021	EPI_ISL_1355253	Universitätsklinikum Leipzig - Institut für Medizinische Mikrobiologie und Virologie virologisches Labor	Robert Koch Institute	?
Germany/NW-RKI-I-047828/2021	EPI_ISL_1355254	Universitätsklinikum Leipzig - Institut für Medizinische Mikrobiologie und Virologie virologisches Labor	Robert Koch Institute	?
Germany/NW-RKI-I-047829/2021	EPI_ISL_1355255	Universitätsklinikum Leipzig - Institut für Medizinische Mikrobiologie und Virologie virologisches Labor	Robert Koch Institute	?
Germany/NW-RKI-I-047830/2021	EPI_ISL_1355256	Universitätsklinikum Leipzig - Institut für Medizinische Mikrobiologie und Virologie virologisches Labor	Robert Koch Institute	?
Germany/NW-RKI-I-047831/2021	EPI_ISL_1355257	Universitätsklinikum Leipzig - Institut für Medizinische Mikrobiologie und Virologie virologisches Labor	Robert Koch Institute	?
Germany/NW-RKI-I-047832/2021	EPI_ISL_1355258	Universitätsklinikum Leipzig - Institut für Medizinische Mikrobiologie und Virologie virologisches Labor	Robert Koch Institute	?
Germany/NW-RKI-I-047834/2021	EPI_ISL_1355260	Universitätsklinikum Leipzig - Institut für Medizinische Mikrobiologie und Virologie virologisches Labor	Robert Koch Institute	?
Germany/NW-RKI-I-047835/2021	EPI_ISL_1355261	Universitätsklinikum Leipzig - Institut für Medizinische Mikrobiologie und Virologie virologisches Labor	Robert Koch Institute	?
Germany/NW-RKI-I-047836/2021	EPI_ISL_1355262	Universitätsklinikum Leipzig - Institut für Medizinische Mikrobiologie und Virologie virologisches Labor	Robert Koch Institute	?
Germany/NW-RKI-I-047837/2021	EPI_ISL_1355263	Universitätsklinikum Leipzig - Institut für Medizinische Mikrobiologie und Virologie virologisches Labor	Robert Koch Institute	?
Germany/NW-RKI-I-047838/2021	EPI_ISL_1355264	Universitätsklinikum Leipzig - Institut für Medizinische Mikrobiologie und Virologie virologisches Labor	Robert Koch Institute	?
Germany/NW-RKI-I-047839/2021	EPI_ISL_1355265	Universitätsklinikum Leipzig - Institut für Medizinische Mikrobiologie und Virologie virologisches Labor	Robert Koch Institute	?
Germany/NW-RKI-I-047840/2021	EPI_ISL_1355266	Universitätsklinikum Leipzig - Institut für Medizinische Mikrobiologie und Virologie virologisches Labor	Robert Koch Institute	?
Germany/NW-RKI-I-047841/2021	EPI_ISL_1355267	Universitätsklinikum Leipzig - Institut für Medizinische Mikrobiologie und Virologie virologisches Labor	Robert Koch Institute	?
Germany/NW-RKI-I-047842/2021	EPI_ISL_1355268	Universitätsklinikum Leipzig - Institut für Medizinische Mikrobiologie und Virologie virologisches Labor	Robert Koch Institute	?
Germany/NW-RKI-I-047843/2021	EPI_ISL_1355269	Universitätsklinikum Leipzig - Institut für Medizinische Mikrobiologie und Virologie virologisches Labor	Robert Koch Institute	?
Germany/NW-RKI-I-047844/2021	EPI_ISL_1355270	Universitätsklinikum Leipzig - Institut für Medizinische Mikrobiologie und Virologie virologisches Labor	Robert Koch Institute	?
Germany/NW-RKI-I-047847/2021	EPI_ISL_1355273	Universitätsklinikum Leipzig - Institut für Medizinische Mikrobiologie und Virologie virologisches Labor	Robert Koch Institute	?
Germany/NW-RKI-I-047848/2021	EPI_ISL_1355274	Universitätsklinikum Leipzig - Institut für Medizinische Mikrobiologie und Virologie virologisches Labor	Robert Koch Institute	?
Germany/NW-RKI-I-047849/2021	EPI_ISL_1355275	Universitätsklinikum Leipzig - Institut für Medizinische Mikrobiologie und Virologie virologisches Labor	Robert Koch Institute	?
Germany/NW-RKI-I-047850/2021	EPI_ISL_1355276	Universitätsklinikum Leipzig - Institut für Medizinische Mikrobiologie und Virologie virologisches Labor	Robert Koch Institute	?
Germany/NW-RKI-I-047851/2021	EPI_ISL_1355277	Universitätsklinikum Leipzig - Institut für Medizinische Mikrobiologie und Virologie virologisches Labor	Robert Koch Institute	?
Germany/NW-RKI-I-047852/2021	EPI_ISL_1355278	Universitätsklinikum Leipzig - Institut für Medizinische Mikrobiologie und Virologie virologisches Labor	Robert Koch Institute	?
Germany/NW-RKI-I-047853/2021	EPI_ISL_1355279	Universitätsklinikum Leipzig - Institut für Medizinische Mikrobiologie und Virologie virologisches Labor	Robert Koch Institute	?
Germany/NW-RKI-I-047854/2021	EPI_ISL_1355280	Universitätsklinikum Leipzig - Institut für Medizinische Mikrobiologie und Virologie virologisches Labor	Robert Koch Institute	?
Germany/NW-RKI-I-047855/2021	EPI_ISL_1355281	Universitätsklinikum Leipzig - Institut für Medizinische Mikrobiologie und Virologie virologisches Labor	Robert Koch Institute	?
Germany/NW-RKI-I-047856/2021	EPI_ISL_1355282	Universitätsklinikum Leipzig - Institut für Medizinische Mikrobiologie und Virologie virologisches Labor	Robert Koch Institute	?
Germany/NW-RKI-I-047857/2021	EPI_ISL_1355283	Universitätsklinikum Leipzig - Institut für Medizinische Mikrobiologie und Virologie virologisches Labor	Robert Koch Institute	?
Germany/NW-RKI-I-047858/2021	EPI_ISL_1355284	Universitätsklinikum Leipzig - Institut für Medizinische Mikrobiologie und Virologie virologisches Labor	Robert Koch Institute	?
Germany/NW-RKI-I-0480/2021	EPI_ISL_1048313	GA Kreis Wesel	Robert Koch Institute, Influenza and respiratory viruses FG17 & Bioinformatics MF1, Berlin, Germany	B. Dittmar et al
Germany/NW-RKI-I-0484/2021	EPI_ISL_1048319	Labor Dr. Wisplinghoff - Köln	Robert Koch Institute, Influenza and respiratory viruses FG17 & Bioinformatics MF1, Berlin, Germany	R. Grosser et al
Germany/NW-RKI-I-0486/2021	EPI_ISL_1048345	Labor Dr. Wisplinghoff - Köln	Robert Koch Institute, Influenza and respiratory viruses FG17 & Bioinformatics MF1, Berlin, Germany	R. Grosser et al
Germany/NW-RKI-I-048823/2021	EPI_ISL_1356249	SYNLAB MVZ Leverkusen	Robert Koch Institute	?
Germany/NW-RKI-I-048849/2021	EPI_ISL_1356275	SYNLAB MVZ Leverkusen	Robert Koch Institute	?
Germany/NW-RKI-I-048850/2021	EPI_ISL_1356276	SYNLAB MVZ Leverkusen	Robert Koch Institute	?
Germany/NW-RKI-I-048854/2021	EPI_ISL_1356280	SYNLAB MVZ Leverkusen	Robert Koch Institute	?
Germany/NW-RKI-I-048859/2021	EPI_ISL_1356285	SYNLAB MVZ Leverkusen	Robert Koch Institute	?
Germany/NW-RKI-I-048863/2021	EPI_ISL_1356289	SYNLAB MVZ Leverkusen	Robert Koch Institute	?
Germany/NW-RKI-I-048865/2021	EPI_ISL_1356291	SYNLAB MVZ Leverkusen	Robert Koch Institute	?
Germany/NW-RKI-I-048866/2021	EPI_ISL_1356292	SYNLAB MVZ Leverkusen	Robert Koch Institute	?
Germany/NW-RKI-I-048873/2021	EPI_ISL_1356299	SYNLAB MVZ Leverkusen	Robert Koch Institute	?
Germany/NW-RKI-I-048875/2021	EPI_ISL_1356301	SYNLAB MVZ Leverkusen	Robert Koch Institute	?
Germany/NW-RKI-I-048876/2021	EPI_ISL_1356302	SYNLAB MVZ Leverkusen	Robert Koch Institute	?
Germany/NW-RKI-I-048880/2021	EPI_ISL_1356306	SYNLAB MVZ Leverkusen	Robert Koch Institute	?
Germany/NW-RKI-I-048887/2021	EPI_ISL_1356313	SYNLAB MVZ Leverkusen	Robert Koch Institute	?
Germany/NW-RKI-I-048892/2021	EPI_ISL_1356318	SYNLAB MVZ Leverkusen	Robert Koch Institute	?
Germany/NW-RKI-I-048893/2021	EPI_ISL_1356319	SYNLAB MVZ Leverkusen	Robert Koch Institute	?
Germany/NW-RKI-I-048895/2021	EPI_ISL_1356321	SYNLAB MVZ Leverkusen	Robert Koch Institute	?
Germany/NW-RKI-I-048896/2021	EPI_ISL_1356322	SYNLAB MVZ Leverkusen	Robert Koch Institute	?
Germany/NW-RKI-I-048899/2021	EPI_ISL_1356325	SYNLAB MVZ Leverkusen	Robert Koch Institute	?
Germany/NW-RKI-I-048900/2021	EPI_ISL_1356326	SYNLAB MVZ Leverkusen	Robert Koch Institute	?
Germany/NW-RKI-I-048903/2021	EPI_ISL_1356329	SYNLAB MVZ Leverkusen	Robert Koch Institute	?
Germany/NW-RKI-I-048904/2021	EPI_ISL_1356330	SYNLAB MVZ Leverkusen	Robert Koch Institute	?
Germany/NW-RKI-I-048906/2021	EPI_ISL_1356332	SYNLAB MVZ Leverkusen	Robert Koch Institute	?
Germany/NW-RKI-I-048907/2021	EPI_ISL_1356333	SYNLAB MVZ Leverkusen	Robert Koch Institute	?
Germany/NW-RKI-I-048909/2021	EPI_ISL_1356335	SYNLAB MVZ Leverkusen	Robert Koch Institute	?
Germany/NW-RKI-I-048912/2021	EPI_ISL_1356338	SYNLAB MVZ Leverkusen	Robert Koch Institute	?
Germany/NW-RKI-I-048916/2021	EPI_ISL_1356342	SYNLAB MVZ Leverkusen	Robert Koch Institute	?
Germany/NW-RKI-I-048919/2021	EPI_ISL_1356345	SYNLAB MVZ Leverkusen	Robert Koch Institute	?
Germany/NW-RKI-I-048921/2021	EPI_ISL_1356347	SYNLAB MVZ Leverkusen	Robert Koch Institute	?
Germany/NW-RKI-I-048923/2021	EPI_ISL_1356349	SYNLAB MVZ Leverkusen	Robert Koch Institute	?
Germany/NW-RKI-I-048924/2021	EPI_ISL_1356350	SYNLAB MVZ Leverkusen	Robert Koch Institute	?
Germany/NW-RKI-I-048926/2021	EPI_ISL_1356352	SYNLAB MVZ Leverkusen	Robert Koch Institute	?
Germany/NW-RKI-I-048927/2021	EPI_ISL_1356353	SYNLAB MVZ Leverkusen	Robert Koch Institute	?
Germany/NW-RKI-I-048928/2021	EPI_ISL_1356354	SYNLAB MVZ Leverkusen	Robert Koch Institute	?
Germany/NW-RKI-I-048931/2021	EPI_ISL_1356357	SYNLAB MVZ Leverkusen	Robert Koch Institute	?
Germany/NW-RKI-I-048936/2021	EPI_ISL_1356362	SYNLAB MVZ Leverkusen	Robert Koch Institute	?
Germany/NW-RKI-I-048938/2021	EPI_ISL_1356364	SYNLAB MVZ Leverkusen	Robert Koch Institute	?
Germany/NW-RKI-I-048940/2021	EPI_ISL_1356366	SYNLAB MVZ Leverkusen	Robert Koch Institute	?
Germany/NW-RKI-I-048941/2021	EPI_ISL_1356367	SYNLAB MVZ Leverkusen	Robert Koch Institute	?
Germany/NW-RKI-I-048945/2021	EPI_ISL_1356371	SYNLAB MVZ Leverkusen	Robert Koch Institute	?
Germany/NW-RKI-I-048946/2021	EPI_ISL_1356372	SYNLAB MVZ Leverkusen	Robert Koch Institute	?
Germany/NW-RKI-I-048952/2021	EPI_ISL_1356378	SYNLAB MVZ Leverkusen	Robert Koch Institute	?
Germany/NW-RKI-I-048953/2021	EPI_ISL_1356379	SYNLAB MVZ Leverkusen	Robert Koch Institute	?
Germany/NW-RKI-I-048955/2021	EPI_ISL_1356381	SYNLAB MVZ Leverkusen	Robert Koch Institute	?
Germany/NW-RKI-I-048957/2021	EPI_ISL_1356383	SYNLAB MVZ Leverkusen	Robert Koch Institute	?
Germany/NW-RKI-I-048959/2021	EPI_ISL_1356385	SYNLAB MVZ Leverkusen	Robert Koch Institute	?
Germany/NW-RKI-I-048961/2021	EPI_ISL_1356387	SYNLAB MVZ Leverkusen	Robert Koch Institute	?
Germany/NW-RKI-I-048962/2021	EPI_ISL_1356388	SYNLAB MVZ Leverkusen	Robert Koch Institute	?
Germany/NW-RKI-I-048966/2021	EPI_ISL_1356392	SYNLAB MVZ Leverkusen	Robert Koch Institute	?
Germany/NW-RKI-I-048967/2021	EPI_ISL_1356393	SYNLAB MVZ Leverkusen	Robert Koch Institute	?
Germany/NW-RKI-I-048968/2021	EPI_ISL_1356394	SYNLAB MVZ Leverkusen	Robert Koch Institute	?
Germany/NW-RKI-I-048969/2021	EPI_ISL_1356395	SYNLAB MVZ Leverkusen	Robert Koch Institute	?
Germany/NW-RKI-I-048970/2021	EPI_ISL_1356396	SYNLAB MVZ Leverkusen	Robert Koch Institute	?
Germany/NW-RKI-I-048972/2021	EPI_ISL_1356398	SYNLAB MVZ Leverkusen	Robert Koch Institute	?
Germany/NW-RKI-I-048974/2021	EPI_ISL_1356400	SYNLAB MVZ Leverkusen	Robert Koch Institute	?
Germany/NW-RKI-I-048976/2021	EPI_ISL_1356402	SYNLAB MVZ Leverkusen	Robert Koch Institute	?
Germany/NW-RKI-I-048978/2021	EPI_ISL_1356404	SYNLAB MVZ Leverkusen	Robert Koch Institute	?
Germany/NW-RKI-I-048981/2021	EPI_ISL_1356407	SYNLAB MVZ Leverkusen	Robert Koch Institute	?
Germany/NW-RKI-I-048985/2021	EPI_ISL_1356411	SYNLAB MVZ Leverkusen	Robert Koch Institute	?
Germany/NW-RKI-I-048986/2021	EPI_ISL_1356412	SYNLAB MVZ Leverkusen	Robert Koch Institute	?
Germany/NW-RKI-I-048987/2021	EPI_ISL_1356413	SYNLAB MVZ Leverkusen	Robert Koch Institute	?
Germany/NW-RKI-I-048990/2021	EPI_ISL_1356416	SYNLAB MVZ Leverkusen	Robert Koch Institute	?
Germany/NW-RKI-I-048991/2021	EPI_ISL_1356417	SYNLAB MVZ Leverkusen	Robert Koch Institute	?
Germany/NW-RKI-I-048995/2021	EPI_ISL_1356421	SYNLAB MVZ Leverkusen	Robert Koch Institute	?
Germany/NW-RKI-I-048996/2021	EPI_ISL_1356422	SYNLAB MVZ Leverkusen	Robert Koch Institute	?
Germany/NW-RKI-I-048997/2021	EPI_ISL_1356423	SYNLAB MVZ Leverkusen	Robert Koch Institute	?
Germany/NW-RKI-I-049000/2021	EPI_ISL_1356426	SYNLAB MVZ Leverkusen	Robert Koch Institute	?
Germany/NW-RKI-I-049001/2021	EPI_ISL_1356427	SYNLAB MVZ Leverkusen	Robert Koch Institute	?
Germany/NW-RKI-I-049005/2021	EPI_ISL_1356431	SYNLAB MVZ Leverkusen	Robert Koch Institute	?
Germany/NW-RKI-I-049009/2021	EPI_ISL_1356435	SYNLAB MVZ Leverkusen	Robert Koch Institute	?
Germany/NW-RKI-I-049012/2021	EPI_ISL_1356438	SYNLAB MVZ Leverkusen	Robert Koch Institute	?
Germany/NW-RKI-I-049015/2021	EPI_ISL_1356441	SYNLAB MVZ Leverkusen	Robert Koch Institute	?
Germany/NW-RKI-I-049020/2021	EPI_ISL_1356446	SYNLAB MVZ Leverkusen	Robert Koch Institute	?
Germany/NW-RKI-I-049024/2021	EPI_ISL_1356450	SYNLAB MVZ Leverkusen	Robert Koch Institute	?
Germany/NW-RKI-I-049025/2021	EPI_ISL_1356451	SYNLAB MVZ Leverkusen	Robert Koch Institute	?
Germany/NW-RKI-I-049028/2021	EPI_ISL_1356454	SYNLAB MVZ Leverkusen	Robert Koch Institute	?
Germany/NW-RKI-I-049031/2021	EPI_ISL_1356457	SYNLAB MVZ Leverkusen	Robert Koch Institute	?
Germany/NW-RKI-I-049034/2021	EPI_ISL_1356460	SYNLAB MVZ Leverkusen	Robert Koch Institute	?
Germany/NW-RKI-I-049038/2021	EPI_ISL_1356464	SYNLAB MVZ Leverkusen	Robert Koch Institute	?
Germany/NW-RKI-I-049043/2021	EPI_ISL_1356469	SYNLAB MVZ Leverkusen	Robert Koch Institute	?
Germany/NW-RKI-I-049044/2021	EPI_ISL_1356470	SYNLAB MVZ Leverkusen	Robert Koch Institute	?
Germany/NW-RKI-I-049046/2021	EPI_ISL_1356472	SYNLAB MVZ Leverkusen	Robert Koch Institute	?
Germany/NW-RKI-I-049048/2021	EPI_ISL_1356474	SYNLAB MVZ Leverkusen	Robert Koch Institute	?
Germany/NW-RKI-I-049051/2021	EPI_ISL_1356477	SYNLAB MVZ Leverkusen	Robert Koch Institute	?
Germany/NW-RKI-I-049052/2021	EPI_ISL_1356478	SYNLAB MVZ Leverkusen	Robert Koch Institute	?
Germany/NW-RKI-I-049054/2021	EPI_ISL_1356480	SYNLAB MVZ Leverkusen	Robert Koch Institute	?
Germany/NW-RKI-I-049056/2021	EPI_ISL_1356482	SYNLAB MVZ Leverkusen	Robert Koch Institute	?
Germany/NW-RKI-I-049059/2021	EPI_ISL_1356485	SYNLAB MVZ Leverkusen	Robert Koch Institute	?
Germany/NW-RKI-I-049060/2021	EPI_ISL_1356486	SYNLAB MVZ Leverkusen	Robert Koch Institute	?
Germany/NW-RKI-I-049062/2021	EPI_ISL_1356488	SYNLAB MVZ Leverkusen	Robert Koch Institute	?
Germany/NW-RKI-I-049063/2021	EPI_ISL_1356489	SYNLAB MVZ Leverkusen	Robert Koch Institute	?
Germany/NW-RKI-I-049065/2021	EPI_ISL_1356491	SYNLAB MVZ Leverkusen	Robert Koch Institute	?
Germany/NW-RKI-I-049066/2021	EPI_ISL_1356492	SYNLAB MVZ Leverkusen	Robert Koch Institute	?
Germany/NW-RKI-I-049068/2021	EPI_ISL_1356494	SYNLAB MVZ Leverkusen	Robert Koch Institute	?
Germany/NW-RKI-I-049069/2021	EPI_ISL_1356495	SYNLAB MVZ Leverkusen	Robert Koch Institute	?
Germany/NW-RKI-I-049070/2021	EPI_ISL_1356496	SYNLAB MVZ Leverkusen	Robert Koch Institute	?
Germany/NW-RKI-I-049071/2021	EPI_ISL_1356497	SYNLAB MVZ Leverkusen	Robert Koch Institute	?
Germany/NW-RKI-I-049073/2021	EPI_ISL_1356499	SYNLAB MVZ Leverkusen	Robert Koch Institute	?
Germany/NW-RKI-I-049076/2021	EPI_ISL_1356502	SYNLAB MVZ Leverkusen	Robert Koch Institute	?
Germany/NW-RKI-I-049077/2021	EPI_ISL_1356503	SYNLAB MVZ Leverkusen	Robert Koch Institute	?
Germany/NW-RKI-I-049078/2021	EPI_ISL_1356504	SYNLAB MVZ Leverkusen	Robert Koch Institute	?
Germany/NW-RKI-I-049079/2021	EPI_ISL_1356505	SYNLAB MVZ Leverkusen	Robert Koch Institute	?
Germany/NW-RKI-I-049081/2021	EPI_ISL_1356507	SYNLAB MVZ Leverkusen	Robert Koch Institute	?
Germany/NW-RKI-I-049084/2021	EPI_ISL_1356510	SYNLAB MVZ Leverkusen	Robert Koch Institute	?
Germany/NW-RKI-I-049085/2021	EPI_ISL_1356511	SYNLAB MVZ Leverkusen	Robert Koch Institute	?
Germany/NW-RKI-I-049087/2021	EPI_ISL_1356513	SYNLAB MVZ Leverkusen	Robert Koch Institute	?
Germany/NW-RKI-I-049088/2021	EPI_ISL_1356514	SYNLAB MVZ Leverkusen	Robert Koch Institute	?
Germany/NW-RKI-I-049090/2021	EPI_ISL_1356516	SYNLAB MVZ Leverkusen	Robert Koch Institute	?
Germany/NW-RKI-I-049092/2021	EPI_ISL_1356518	SYNLAB MVZ Leverkusen	Robert Koch Institute	?
Germany/NW-RKI-I-049093/2021	EPI_ISL_1356519	SYNLAB MVZ Leverkusen	Robert Koch Institute	?
Germany/NW-RKI-I-049095/2021	EPI_ISL_1356521	SYNLAB MVZ Leverkusen	Robert Koch Institute	?
Germany/NW-RKI-I-049096/2021	EPI_ISL_1356522	SYNLAB MVZ Leverkusen	Robert Koch Institute	?
Germany/NW-RKI-I-049097/2021	EPI_ISL_1356523	SYNLAB MVZ Leverkusen	Robert Koch Institute	?
Germany/NW-RKI-I-049099/2021	EPI_ISL_1356525	SYNLAB MVZ Leverkusen	Robert Koch Institute	?
Germany/NW-RKI-I-049100/2021	EPI_ISL_1356526	SYNLAB MVZ Leverkusen	Robert Koch Institute	?
Germany/NW-RKI-I-049101/2021	EPI_ISL_1356527	SYNLAB MVZ Leverkusen	Robert Koch Institute	?
Germany/NW-RKI-I-049102/2021	EPI_ISL_1356528	SYNLAB MVZ Leverkusen	Robert Koch Institute	?
Germany/NW-RKI-I-049104/2021	EPI_ISL_1356530	SYNLAB MVZ Leverkusen	Robert Koch Institute	?
Germany/NW-RKI-I-049105/2021	EPI_ISL_1356531	SYNLAB MVZ Leverkusen	Robert Koch Institute	?
Germany/NW-RKI-I-049190/2021	EPI_ISL_1356616	Universitätsklinikum Leipzig - Institut für Medizinische Mikrobiologie und Virologie virologisches Labor	Robert Koch Institute	?
Germany/NW-RKI-I-049191/2021	EPI_ISL_1356617	Universitätsklinikum Leipzig - Institut für Medizinische Mikrobiologie und Virologie virologisches Labor	Robert Koch Institute	?
Germany/NW-RKI-I-049192/2021	EPI_ISL_1356618	Laborarztpraxis Jochen Hüter	Robert Koch Institute	?
Germany/NW-RKI-I-049193/2021	EPI_ISL_1356619	Laborarztpraxis Jochen Hüter	Robert Koch Institute	?
Germany/NW-RKI-I-049194/2021	EPI_ISL_1356620	Laborarztpraxis Jochen Hüter	Robert Koch Institute	?
Germany/NW-RKI-I-049196/2021	EPI_ISL_1356622	Laborarztpraxis Jochen Hüter	Robert Koch Institute	?
Germany/NW-RKI-I-049197/2021	EPI_ISL_1356623	Laborarztpraxis Jochen Hüter	Robert Koch Institute	?
Germany/NW-RKI-I-049198/2021	EPI_ISL_1356624	Laborarztpraxis Jochen Hüter	Robert Koch Institute	?
Germany/NW-RKI-I-049200/2021	EPI_ISL_1356626	Laborarztpraxis Jochen Hüter	Robert Koch Institute	?
Germany/NW-RKI-I-049201/2021	EPI_ISL_1356627	Laborarztpraxis Jochen Hüter	Robert Koch Institute	?
Germany/NW-RKI-I-049203/2021	EPI_ISL_1356629	Laborarztpraxis Jochen Hüter	Robert Koch Institute	?
Germany/NW-RKI-I-049204/2021	EPI_ISL_1356630	Laborarztpraxis Jochen Hüter	Robert Koch Institute	?
Germany/NW-RKI-I-049205/2021	EPI_ISL_1356631	Laborarztpraxis Jochen Hüter	Robert Koch Institute	?
Germany/NW-RKI-I-049206/2021	EPI_ISL_1356632	Laborarztpraxis Jochen Hüter	Robert Koch Institute	?
Germany/NW-RKI-I-049207/2021	EPI_ISL_1356633	Laborarztpraxis Jochen Hüter	Robert Koch Institute	?
Germany/NW-RKI-I-049208/2021	EPI_ISL_1356634	Laborarztpraxis Jochen Hüter	Robert Koch Institute	?
Germany/NW-RKI-I-049209/2021	EPI_ISL_1356635	Laborarztpraxis Jochen Hüter	Robert Koch Institute	?
Germany/NW-RKI-I-049210/2021	EPI_ISL_1356636	Laborarztpraxis Jochen Hüter	Robert Koch Institute	?
Germany/NW-RKI-I-049211/2021	EPI_ISL_1356637	Laborarztpraxis Jochen Hüter	Robert Koch Institute	?
Germany/NW-RKI-I-049212/2021	EPI_ISL_1356638	Laborarztpraxis Jochen Hüter	Robert Koch Institute	?
Germany/NW-RKI-I-050184/2021	EPI_ISL_1432055	SYNLAB MVZ Bonn	Robert Koch Institute	?
Germany/NW-RKI-I-050186/2021	EPI_ISL_1432059	SYNLAB MVZ Leverkusen	Robert Koch Institute	?
Germany/NW-RKI-I-050189/2021	EPI_ISL_1432065	SYNLAB MVZ Leverkusen	Robert Koch Institute	?
Germany/NW-RKI-I-050191/2021	EPI_ISL_1432068	SYNLAB MVZ Leverkusen	Robert Koch Institute	?
Germany/NW-RKI-I-050195/2021	EPI_ISL_1432075	SYNLAB MVZ Leverkusen	Robert Koch Institute	?
Germany/NW-RKI-I-050198/2021	EPI_ISL_1432082	SYNLAB MVZ Leverkusen	Robert Koch Institute	?
Germany/NW-RKI-I-050201/2021	EPI_ISL_1432089	SYNLAB MVZ Bonn	Robert Koch Institute	?
Germany/NW-RKI-I-050218/2021	EPI_ISL_1432122	SYNLAB MVZ Leverkusen	Robert Koch Institute	?
Germany/NW-RKI-I-050220/2021	EPI_ISL_1432125	SYNLAB MVZ Bonn	Robert Koch Institute	?
Germany/NW-RKI-I-050232/2021	EPI_ISL_1432151	SYNLAB MVZ Leverkusen	Robert Koch Institute	?
Germany/NW-RKI-I-050234/2021	EPI_ISL_1432155	SYNLAB MVZ Bonn	Robert Koch Institute	?
Germany/NW-RKI-I-050241/2021	EPI_ISL_1432170	SYNLAB MVZ Leverkusen	Robert Koch Institute	?
Germany/NW-RKI-I-050245/2021	EPI_ISL_1432179	SYNLAB MVZ Leverkusen	Robert Koch Institute	?
Germany/NW-RKI-I-050252/2021	EPI_ISL_1432194	SYNLAB MVZ Leverkusen	Robert Koch Institute	?
Germany/NW-RKI-I-050253/2021	EPI_ISL_1432196	SYNLAB MVZ Leverkusen	Robert Koch Institute	?
Germany/NW-RKI-I-050261/2021	EPI_ISL_1432213	SYNLAB MVZ Leverkusen	Robert Koch Institute	?
Germany/NW-RKI-I-050272/2021	EPI_ISL_1432236	SYNLAB MVZ Leverkusen	Robert Koch Institute	?
Germany/NW-RKI-I-050278/2021	EPI_ISL_1432250	SYNLAB MVZ Leverkusen	Robert Koch Institute	?
Germany/NW-RKI-I-050280/2021	EPI_ISL_1432255	SYNLAB MVZ Leverkusen	Robert Koch Institute	?
Germany/NW-RKI-I-050285/2021	EPI_ISL_1432265	SYNLAB MVZ Bonn	Robert Koch Institute	?
Germany/NW-RKI-I-050287/2021	EPI_ISL_1432269	SYNLAB MVZ Leverkusen	Robert Koch Institute	?
Germany/NW-RKI-I-050288/2021	EPI_ISL_1432271	SYNLAB MVZ Leverkusen	Robert Koch Institute	?
Germany/NW-RKI-I-050294/2021	EPI_ISL_1432284	SYNLAB MVZ Leverkusen	Robert Koch Institute	?
Germany/NW-RKI-I-050297/2021	EPI_ISL_1432290	SYNLAB MVZ Leverkusen	Robert Koch Institute	?
Germany/NW-RKI-I-050300/2021	EPI_ISL_1432296	SYNLAB MVZ Leverkusen	Robert Koch Institute	?
Germany/NW-RKI-I-050303/2021	EPI_ISL_1432302	SYNLAB MVZ Leverkusen	Robert Koch Institute	?
Germany/NW-RKI-I-050305/2021	EPI_ISL_1432307	SYNLAB MVZ Leverkusen	Robert Koch Institute	?
Germany/NW-RKI-I-050308/2021	EPI_ISL_1432312	SYNLAB MVZ Bonn	Robert Koch Institute	?
Germany/NW-RKI-I-050310/2021	EPI_ISL_1432317	SYNLAB MVZ Leverkusen	Robert Koch Institute	?
Germany/NW-RKI-I-050312/2021	EPI_ISL_1432321	SYNLAB MVZ Leverkusen	Robert Koch Institute	?
Germany/NW-RKI-I-050313/2021	EPI_ISL_1432323	SYNLAB MVZ Leverkusen	Robert Koch Institute	?
Germany/NW-RKI-I-050314/2021	EPI_ISL_1432325	SYNLAB MVZ Leverkusen	Robert Koch Institute	?
Germany/NW-RKI-I-050318/2021	EPI_ISL_1432334	SYNLAB MVZ Leverkusen	Robert Koch Institute	?
Germany/NW-RKI-I-050322/2021	EPI_ISL_1432343	SYNLAB MVZ Leverkusen	Robert Koch Institute	?
Germany/NW-RKI-I-050324/2021	EPI_ISL_1432347	SYNLAB MVZ Leverkusen	Robert Koch Institute	?
Germany/NW-RKI-I-050335/2021	EPI_ISL_1432371	SYNLAB MVZ Leverkusen	Robert Koch Institute	?
Germany/NW-RKI-I-050337/2021	EPI_ISL_1432375	SYNLAB MVZ Leverkusen	Robert Koch Institute	?
Germany/NW-RKI-I-050338/2021	EPI_ISL_1432378	SYNLAB MVZ Leverkusen	Robert Koch Institute	?
Germany/NW-RKI-I-050346/2021	EPI_ISL_1432395	SYNLAB MVZ Leverkusen	Robert Koch Institute	?
Germany/NW-RKI-I-050351/2021	EPI_ISL_1432405	SYNLAB MVZ Leverkusen	Robert Koch Institute	?
Germany/NW-RKI-I-050352/2021	EPI_ISL_1432407	SYNLAB MVZ Leverkusen	Robert Koch Institute	?
Germany/NW-RKI-I-050353/2021	EPI_ISL_1432409	SYNLAB MVZ Leverkusen	Robert Koch Institute	?
Germany/NW-RKI-I-050356/2021	EPI_ISL_1432415	SYNLAB MVZ Leverkusen	Robert Koch Institute	?
Germany/NW-RKI-I-050364/2021	EPI_ISL_1432432	SYNLAB MVZ Bonn	Robert Koch Institute	?
Germany/NW-RKI-I-050372/2021	EPI_ISL_1432449	SYNLAB MVZ Leverkusen	Robert Koch Institute	?
Germany/NW-RKI-I-050373/2021	EPI_ISL_1432451	SYNLAB MVZ Leverkusen	Robert Koch Institute	?
Germany/NW-RKI-I-050377/2021	EPI_ISL_1432460	SYNLAB MVZ Leverkusen	Robert Koch Institute	?
Germany/NW-RKI-I-050378/2021	EPI_ISL_1432462	SYNLAB MVZ Leverkusen	Robert Koch Institute	?
Germany/NW-RKI-I-050395/2021	EPI_ISL_1432503	SYNLAB MVZ Leverkusen	Robert Koch Institute	?
Germany/NW-RKI-I-050398/2021	EPI_ISL_1432510	SYNLAB MVZ Leverkusen	Robert Koch Institute	?
Germany/NW-RKI-I-050399/2021	EPI_ISL_1432512	SYNLAB MVZ Leverkusen	Robert Koch Institute	?
Germany/NW-RKI-I-050400/2021	EPI_ISL_1432514	SYNLAB MVZ Leverkusen	Robert Koch Institute	?
Germany/NW-RKI-I-050405/2021	EPI_ISL_1432525	SYNLAB MVZ Leverkusen	Robert Koch Institute	?
Germany/NW-RKI-I-050414/2021	EPI_ISL_1432545	SYNLAB MVZ Leverkusen	Robert Koch Institute	?
Germany/NW-RKI-I-050423/2021	EPI_ISL_1432564	SYNLAB MVZ Leverkusen	Robert Koch Institute	?
Germany/NW-RKI-I-050425/2021	EPI_ISL_1432569	SYNLAB MVZ Leverkusen	Robert Koch Institute	?
Germany/NW-RKI-I-050430/2021	EPI_ISL_1432579	SYNLAB MVZ Leverkusen	Robert Koch Institute	?
Germany/NW-RKI-I-050435/2021	EPI_ISL_1432590	SYNLAB MVZ Leverkusen	Robert Koch Institute	?
Germany/NW-RKI-I-050439/2021	EPI_ISL_1432599	SYNLAB MVZ Leverkusen	Robert Koch Institute	?
Germany/NW-RKI-I-050441/2021	EPI_ISL_1432603	SYNLAB MVZ Leverkusen	Robert Koch Institute	?
Germany/NW-RKI-I-050443/2021	EPI_ISL_1432607	SYNLAB MVZ Leverkusen	Robert Koch Institute	?
Germany/NW-RKI-I-050447/2021	EPI_ISL_1432616	SYNLAB MVZ Leverkusen	Robert Koch Institute	?
Germany/NW-RKI-I-050448/2021	EPI_ISL_1432618	SYNLAB MVZ Leverkusen	Robert Koch Institute	?
Germany/NW-RKI-I-050451/2021	EPI_ISL_1432624	SYNLAB MVZ Leverkusen	Robert Koch Institute	?
Germany/NW-RKI-I-050453/2021	EPI_ISL_1432628	SYNLAB MVZ Leverkusen	Robert Koch Institute	?
Germany/NW-RKI-I-050460/2021	EPI_ISL_1432643	SYNLAB MVZ Leverkusen	Robert Koch Institute	?
Germany/NW-RKI-I-050463/2021	EPI_ISL_1432650	SYNLAB MVZ Leverkusen	Robert Koch Institute	?
Germany/NW-RKI-I-050467/2021	EPI_ISL_1432658	SYNLAB MVZ Leverkusen	Robert Koch Institute	?
Germany/NW-RKI-I-050470/2021	EPI_ISL_1432665	SYNLAB MVZ Leverkusen	Robert Koch Institute	?
Germany/NW-RKI-I-050473/2021	EPI_ISL_1432672	SYNLAB MVZ Leverkusen	Robert Koch Institute	?
Germany/NW-RKI-I-050474/2021	EPI_ISL_1432674	SYNLAB MVZ Leverkusen	Robert Koch Institute	?
Germany/NW-RKI-I-050476/2021	EPI_ISL_1432678	SYNLAB MVZ Bonn	Robert Koch Institute	?
Germany/NW-RKI-I-050477/2021	EPI_ISL_1432679	SYNLAB MVZ Leverkusen	Robert Koch Institute	?
Germany/NW-RKI-I-050478/2021	EPI_ISL_1432682	SYNLAB MVZ Leverkusen	Robert Koch Institute	?
Germany/NW-RKI-I-050479/2021	EPI_ISL_1432684	SYNLAB MVZ Leverkusen	Robert Koch Institute	?
Germany/NW-RKI-I-050480/2021	EPI_ISL_1432686	SYNLAB MVZ Bonn	Robert Koch Institute	?
Germany/NW-RKI-I-050485/2021	EPI_ISL_1432696	SYNLAB MVZ Leverkusen	Robert Koch Institute	?
Germany/NW-RKI-I-050487/2021	EPI_ISL_1432700	SYNLAB MVZ Leverkusen	Robert Koch Institute	?
Germany/NW-RKI-I-050490/2021	EPI_ISL_1432706	SYNLAB MVZ Bonn	Robert Koch Institute	?
Germany/NW-RKI-I-050491/2021	EPI_ISL_1432708	SYNLAB MVZ Leverkusen	Robert Koch Institute	?
Germany/NW-RKI-I-050493/2021	EPI_ISL_1432713	SYNLAB MVZ Bonn	Robert Koch Institute	?
Germany/NW-RKI-I-050495/2021	EPI_ISL_1432717	SYNLAB MVZ Bonn	Robert Koch Institute	?
Germany/NW-RKI-I-050504/2021	EPI_ISL_1432737	SYNLAB MVZ Leverkusen	Robert Koch Institute	?
Germany/NW-RKI-I-051030/2021	EPI_ISL_1433597	Limbach - MVZ Labor Eveld & Kollegen Essen	Robert Koch Institute	?
Germany/NW-RKI-I-051031/2021	EPI_ISL_1433599	Labor MönchengladbachMVZ Dr. Stein + Kollegen GbR	Robert Koch Institute	?
Germany/NW-RKI-I-051033/2021	EPI_ISL_1433603	Labor MönchengladbachMVZ Dr. Stein + Kollegen GbR	Robert Koch Institute	?
Germany/NW-RKI-I-051036/2021	EPI_ISL_1433608	Limbach - MVZ Labor Eveld & Kollegen Essen	Robert Koch Institute	?
Germany/NW-RKI-I-051037/2021	EPI_ISL_1433610	Labor MönchengladbachMVZ Dr. Stein + Kollegen GbR	Robert Koch Institute	?
Germany/NW-RKI-I-051038/2021	EPI_ISL_1433612	Limbach - MVZ Labor Eveld & Kollegen Essen	Robert Koch Institute	?
Germany/NW-RKI-I-051039/2021	EPI_ISL_1433614	Limbach - MVZ Labor Eveld & Kollegen Essen	Robert Koch Institute	?
Germany/NW-RKI-I-051040/2021	EPI_ISL_1433617	Limbach - MVZ Labor Eveld & Kollegen Essen	Robert Koch Institute	?
Germany/NW-RKI-I-051041/2021	EPI_ISL_1433619	Labor MönchengladbachMVZ Dr. Stein + Kollegen GbR	Robert Koch Institute	?
Germany/NW-RKI-I-051042/2021	EPI_ISL_1433621	Labor MönchengladbachMVZ Dr. Stein + Kollegen GbR	Robert Koch Institute	?
Germany/NW-RKI-I-051044/2021	EPI_ISL_1433625	Limbach - MVZ Labor Eveld & Kollegen Essen	Robert Koch Institute	?
Germany/NW-RKI-I-051045/2021	EPI_ISL_1433627	Labor MönchengladbachMVZ Dr. Stein + Kollegen GbR	Robert Koch Institute	?
Germany/NW-RKI-I-051046/2021	EPI_ISL_1433629	Labor MönchengladbachMVZ Dr. Stein + Kollegen GbR	Robert Koch Institute	?
Germany/NW-RKI-I-051047/2021	EPI_ISL_1433631	Labor MönchengladbachMVZ Dr. Stein + Kollegen GbR	Robert Koch Institute	?
Germany/NW-RKI-I-051048/2021	EPI_ISL_1433633	Labor MönchengladbachMVZ Dr. Stein + Kollegen GbR	Robert Koch Institute	?
Germany/NW-RKI-I-051049/2021	EPI_ISL_1433634	Labor MönchengladbachMVZ Dr. Stein + Kollegen GbR	Robert Koch Institute	?
Germany/NW-RKI-I-051050/2021	EPI_ISL_1433637	Labor MönchengladbachMVZ Dr. Stein + Kollegen GbR	Robert Koch Institute	?
Germany/NW-RKI-I-051051/2021	EPI_ISL_1433638	Limbach - MVZ Labor Eveld & Kollegen Essen	Robert Koch Institute	?
Germany/NW-RKI-I-051052/2021	EPI_ISL_1433640	Labor MönchengladbachMVZ Dr. Stein + Kollegen GbR	Robert Koch Institute	?
Germany/NW-RKI-I-051053/2021	EPI_ISL_1433642	Labor MönchengladbachMVZ Dr. Stein + Kollegen GbR	Robert Koch Institute	?
Germany/NW-RKI-I-051054/2021	EPI_ISL_1433644	Labor MönchengladbachMVZ Dr. Stein + Kollegen GbR	Robert Koch Institute	?
Germany/NW-RKI-I-051055/2021	EPI_ISL_1433646	Limbach - MVZ Labor Eveld & Kollegen Essen	Robert Koch Institute	?
Germany/NW-RKI-I-051056/2021	EPI_ISL_1433649	Labor MönchengladbachMVZ Dr. Stein + Kollegen GbR	Robert Koch Institute	?
Germany/NW-RKI-I-051057/2021	EPI_ISL_1433651	Limbach - MVZ Labor Eveld & Kollegen Essen	Robert Koch Institute	?
Germany/NW-RKI-I-051058/2021	EPI_ISL_1433653	Labor MönchengladbachMVZ Dr. Stein + Kollegen GbR	Robert Koch Institute	?
Germany/NW-RKI-I-051059/2021	EPI_ISL_1433655	Labor MönchengladbachMVZ Dr. Stein + Kollegen GbR	Robert Koch Institute	?
Germany/NW-RKI-I-051060/2021	EPI_ISL_1433657	Limbach - MVZ Labor Eveld & Kollegen Essen	Robert Koch Institute	?
Germany/NW-RKI-I-051061/2021	EPI_ISL_1433659	Labor MönchengladbachMVZ Dr. Stein + Kollegen GbR	Robert Koch Institute	?
Germany/NW-RKI-I-051062/2021	EPI_ISL_1433661	Labor MönchengladbachMVZ Dr. Stein + Kollegen GbR	Robert Koch Institute	?
Germany/NW-RKI-I-051063/2021	EPI_ISL_1433662	Labor MönchengladbachMVZ Dr. Stein + Kollegen GbR	Robert Koch Institute	?
Germany/NW-RKI-I-051066/2021	EPI_ISL_1433668	Labor MönchengladbachMVZ Dr. Stein + Kollegen GbR	Robert Koch Institute	?
Germany/NW-RKI-I-051068/2021	EPI_ISL_1433670	Labor MönchengladbachMVZ Dr. Stein + Kollegen GbR	Robert Koch Institute	?
Germany/NW-RKI-I-051069/2021	EPI_ISL_1433671	Labor MönchengladbachMVZ Dr. Stein + Kollegen GbR	Robert Koch Institute	?
Germany/NW-RKI-I-051070/2021	EPI_ISL_1433672	Labor MönchengladbachMVZ Dr. Stein + Kollegen GbR	Robert Koch Institute	?
Germany/NW-RKI-I-051071/2021	EPI_ISL_1433673	Labor MönchengladbachMVZ Dr. Stein + Kollegen GbR	Robert Koch Institute	?
Germany/NW-RKI-I-051073/2021	EPI_ISL_1433675	Labor MönchengladbachMVZ Dr. Stein + Kollegen GbR	Robert Koch Institute	?
Germany/NW-RKI-I-051075/2021	EPI_ISL_1433677	Labor MönchengladbachMVZ Dr. Stein + Kollegen GbR	Robert Koch Institute	?
Germany/NW-RKI-I-051076/2021	EPI_ISL_1433678	Labor MönchengladbachMVZ Dr. Stein + Kollegen GbR	Robert Koch Institute	?
Germany/NW-RKI-I-051139/2021	EPI_ISL_1433741	Labor Dr. Wisplinghoff - Köln	Robert Koch Institute	?
Germany/NW-RKI-I-051162/2021	EPI_ISL_1433764	Labor Dr. Wisplinghoff - Köln	Robert Koch Institute	?
Germany/NW-RKI-I-051178/2021	EPI_ISL_1433780	Labor Dr. Wisplinghoff - Köln	Robert Koch Institute	?
Germany/NW-RKI-I-051208/2021	EPI_ISL_1433844	Labor Dr. Wisplinghoff - Köln	Robert Koch Institute	?
Germany/NW-RKI-I-051240/2021	EPI_ISL_1433908	Labor Dr. Wisplinghoff - Köln	Robert Koch Institute	?
Germany/NW-RKI-I-051261/2021	EPI_ISL_1433950	Labor Dr. Wisplinghoff - Köln	Robert Koch Institute	?
Germany/NW-RKI-I-051268/2021	EPI_ISL_1433965	Labor Dr. Wisplinghoff - Köln	Robert Koch Institute	?
Germany/NW-RKI-I-051271/2021	EPI_ISL_1433971	Labor Dr. Wisplinghoff - Köln	Robert Koch Institute	?
Germany/NW-RKI-I-051280/2021	EPI_ISL_1433990	Labor Dr. Wisplinghoff - Köln	Robert Koch Institute	?
Germany/NW-RKI-I-051286/2021	EPI_ISL_1434003	Labor Dr. Wisplinghoff - Köln	Robert Koch Institute	?
Germany/NW-RKI-I-051290/2021	EPI_ISL_1434011	Labor Dr. Wisplinghoff - Köln	Robert Koch Institute	?
Germany/NW-RKI-I-051292/2021	EPI_ISL_1434015	Labor Dr. Wisplinghoff - Köln	Robert Koch Institute	?
Germany/NW-RKI-I-051322/2021	EPI_ISL_1434074	Labor Dr. Wisplinghoff - Köln	Robert Koch Institute	?
Germany/NW-RKI-I-051347/2021	EPI_ISL_1434125	Labor Dr. Wisplinghoff - Köln	Robert Koch Institute	?
Germany/NW-RKI-I-051349/2021	EPI_ISL_1434130	Labor Dr. Wisplinghoff - Köln	Robert Koch Institute	?
Germany/NW-RKI-I-051370/2021	EPI_ISL_1434170	Labor Dr. Wisplinghoff - Köln	Robert Koch Institute	?
Germany/NW-RKI-I-051377/2021	EPI_ISL_1434185	Labor Dr. Wisplinghoff - Köln	Robert Koch Institute	?
Germany/NW-RKI-I-051391/2021	EPI_ISL_1434214	Labor Dr. Wisplinghoff - Köln	Robert Koch Institute	?
Germany/NW-RKI-I-051444/2021	EPI_ISL_1434295	Labor Dr. Wisplinghoff - Köln	Robert Koch Institute	?
Germany/NW-RKI-I-051458/2021	EPI_ISL_1434309	Labor Dr. Wisplinghoff - Köln	Robert Koch Institute	?
Germany/NW-RKI-I-051474/2021	EPI_ISL_1434325	Labor Dr. Wisplinghoff - Köln	Robert Koch Institute	?
Germany/NW-RKI-I-051500/2021	EPI_ISL_1434351	Labor Dr. Wisplinghoff - Köln	Robert Koch Institute	?
Germany/NW-RKI-I-051515/2021	EPI_ISL_1434366	Universitätsklinikum Leipzig - Institut für Medizinische Mikrobiologie und Virologie virologisches Labor	Robert Koch Institute	?
Germany/NW-RKI-I-051516/2021	EPI_ISL_1434367	Universitätsklinikum Leipzig - Institut für Medizinische Mikrobiologie und Virologie virologisches Labor	Robert Koch Institute	?
Germany/NW-RKI-I-051517/2021	EPI_ISL_1434368	Universitätsklinikum Leipzig - Institut für Medizinische Mikrobiologie und Virologie virologisches Labor	Robert Koch Institute	?
Germany/NW-RKI-I-051518/2021	EPI_ISL_1434369	Universitätsklinikum Leipzig - Institut für Medizinische Mikrobiologie und Virologie virologisches Labor	Robert Koch Institute	?
Germany/NW-RKI-I-051520/2021	EPI_ISL_1434371	Universitätsklinikum Leipzig - Institut für Medizinische Mikrobiologie und Virologie virologisches Labor	Robert Koch Institute	?
Germany/NW-RKI-I-051521/2021	EPI_ISL_1434372	Universitätsklinikum Leipzig - Institut für Medizinische Mikrobiologie und Virologie virologisches Labor	Robert Koch Institute	?
Germany/NW-RKI-I-051522/2021	EPI_ISL_1434373	Universitätsklinikum Leipzig - Institut für Medizinische Mikrobiologie und Virologie virologisches Labor	Robert Koch Institute	?
Germany/NW-RKI-I-051523/2021	EPI_ISL_1434374	Universitätsklinikum Leipzig - Institut für Medizinische Mikrobiologie und Virologie virologisches Labor	Robert Koch Institute	?
Germany/NW-RKI-I-051524/2021	EPI_ISL_1434375	Universitätsklinikum Leipzig - Institut für Medizinische Mikrobiologie und Virologie virologisches Labor	Robert Koch Institute	?
Germany/NW-RKI-I-051525/2021	EPI_ISL_1434376	Universitätsklinikum Leipzig - Institut für Medizinische Mikrobiologie und Virologie virologisches Labor	Robert Koch Institute	?
Germany/NW-RKI-I-051526/2021	EPI_ISL_1434377	Universitätsklinikum Leipzig - Institut für Medizinische Mikrobiologie und Virologie virologisches Labor	Robert Koch Institute	?
Germany/NW-RKI-I-051527/2021	EPI_ISL_1434378	Universitätsklinikum Leipzig - Institut für Medizinische Mikrobiologie und Virologie virologisches Labor	Robert Koch Institute	?
Germany/NW-RKI-I-051528/2021	EPI_ISL_1434379	Universitätsklinikum Leipzig - Institut für Medizinische Mikrobiologie und Virologie virologisches Labor	Robert Koch Institute	?
Germany/NW-RKI-I-051529/2021	EPI_ISL_1434380	Universitätsklinikum Leipzig - Institut für Medizinische Mikrobiologie und Virologie virologisches Labor	Robert Koch Institute	?
Germany/NW-RKI-I-051530/2021	EPI_ISL_1434381	Universitätsklinikum Leipzig - Institut für Medizinische Mikrobiologie und Virologie virologisches Labor	Robert Koch Institute	?
Germany/NW-RKI-I-051531/2021	EPI_ISL_1434382	Universitätsklinikum Leipzig - Institut für Medizinische Mikrobiologie und Virologie virologisches Labor	Robert Koch Institute	?
Germany/NW-RKI-I-051532/2021	EPI_ISL_1434383	Universitätsklinikum Leipzig - Institut für Medizinische Mikrobiologie und Virologie virologisches Labor	Robert Koch Institute	?
Germany/NW-RKI-I-051533/2021	EPI_ISL_1434384	Universitätsklinikum Leipzig - Institut für Medizinische Mikrobiologie und Virologie virologisches Labor	Robert Koch Institute	?
Germany/NW-RKI-I-051534/2021	EPI_ISL_1434385	Universitätsklinikum Leipzig - Institut für Medizinische Mikrobiologie und Virologie virologisches Labor	Robert Koch Institute	?
Germany/NW-RKI-I-051535/2021	EPI_ISL_1434386	Universitätsklinikum Leipzig - Institut für Medizinische Mikrobiologie und Virologie virologisches Labor	Robert Koch Institute	?
Germany/NW-RKI-I-051536/2021	EPI_ISL_1434387	Universitätsklinikum Leipzig - Institut für Medizinische Mikrobiologie und Virologie virologisches Labor	Robert Koch Institute	?
Germany/NW-RKI-I-051537/2021	EPI_ISL_1434388	Universitätsklinikum Leipzig - Institut für Medizinische Mikrobiologie und Virologie virologisches Labor	Robert Koch Institute	?
Germany/NW-RKI-I-051538/2021	EPI_ISL_1434389	Universitätsklinikum Leipzig - Institut für Medizinische Mikrobiologie und Virologie virologisches Labor	Robert Koch Institute	?
Germany/NW-RKI-I-051539/2021	EPI_ISL_1434390	Universitätsklinikum Leipzig - Institut für Medizinische Mikrobiologie und Virologie virologisches Labor	Robert Koch Institute	?
Germany/NW-RKI-I-051540/2021	EPI_ISL_1434391	Universitätsklinikum Leipzig - Institut für Medizinische Mikrobiologie und Virologie virologisches Labor	Robert Koch Institute	?
Germany/NW-RKI-I-051541/2021	EPI_ISL_1434392	Universitätsklinikum Leipzig - Institut für Medizinische Mikrobiologie und Virologie virologisches Labor	Robert Koch Institute	?
Germany/NW-RKI-I-051542/2021	EPI_ISL_1434393	Universitätsklinikum Leipzig - Institut für Medizinische Mikrobiologie und Virologie virologisches Labor	Robert Koch Institute	?
Germany/NW-RKI-I-051543/2021	EPI_ISL_1434394	Universitätsklinikum Leipzig - Institut für Medizinische Mikrobiologie und Virologie virologisches Labor	Robert Koch Institute	?
Germany/NW-RKI-I-051544/2021	EPI_ISL_1434395	Universitätsklinikum Leipzig - Institut für Medizinische Mikrobiologie und Virologie virologisches Labor	Robert Koch Institute	?
Germany/NW-RKI-I-051545/2021	EPI_ISL_1434396	Universitätsklinikum Leipzig - Institut für Medizinische Mikrobiologie und Virologie virologisches Labor	Robert Koch Institute	?
Germany/NW-RKI-I-051546/2021	EPI_ISL_1434397	Universitätsklinikum Leipzig - Institut für Medizinische Mikrobiologie und Virologie virologisches Labor	Robert Koch Institute	?
Germany/NW-RKI-I-051547/2021	EPI_ISL_1434398	Universitätsklinikum Leipzig - Institut für Medizinische Mikrobiologie und Virologie virologisches Labor	Robert Koch Institute	?
Germany/NW-RKI-I-051548/2021	EPI_ISL_1434399	Universitätsklinikum Leipzig - Institut für Medizinische Mikrobiologie und Virologie virologisches Labor	Robert Koch Institute	?
Germany/NW-RKI-I-051549/2021	EPI_ISL_1434400	Universitätsklinikum Leipzig - Institut für Medizinische Mikrobiologie und Virologie virologisches Labor	Robert Koch Institute	?
Germany/NW-RKI-I-051551/2021	EPI_ISL_1434402	Universitätsklinikum Leipzig - Institut für Medizinische Mikrobiologie und Virologie virologisches Labor	Robert Koch Institute	?
Germany/NW-RKI-I-051552/2021	EPI_ISL_1434403	Universitätsklinikum Leipzig - Institut für Medizinische Mikrobiologie und Virologie virologisches Labor	Robert Koch Institute	?
Germany/NW-RKI-I-051553/2021	EPI_ISL_1434404	Universitätsklinikum Leipzig - Institut für Medizinische Mikrobiologie und Virologie virologisches Labor	Robert Koch Institute	?
Germany/NW-RKI-I-051555/2021	EPI_ISL_1434406	Universitätsklinikum Leipzig - Institut für Medizinische Mikrobiologie und Virologie virologisches Labor	Robert Koch Institute	?
Germany/NW-RKI-I-051557/2021	EPI_ISL_1434408	Universitätsklinikum Leipzig - Institut für Medizinische Mikrobiologie und Virologie virologisches Labor	Robert Koch Institute	?
Germany/NW-RKI-I-051558/2021	EPI_ISL_1434409	Universitätsklinikum Leipzig - Institut für Medizinische Mikrobiologie und Virologie virologisches Labor	Robert Koch Institute	?
Germany/NW-RKI-I-051559/2021	EPI_ISL_1434410	Universitätsklinikum Leipzig - Institut für Medizinische Mikrobiologie und Virologie virologisches Labor	Robert Koch Institute	?
Germany/NW-RKI-I-051560/2021	EPI_ISL_1434411	Universitätsklinikum Leipzig - Institut für Medizinische Mikrobiologie und Virologie virologisches Labor	Robert Koch Institute	?
Germany/NW-RKI-I-051561/2021	EPI_ISL_1434412	Universitätsklinikum Leipzig - Institut für Medizinische Mikrobiologie und Virologie virologisches Labor	Robert Koch Institute	?
Germany/NW-RKI-I-051562/2021	EPI_ISL_1434413	Universitätsklinikum Leipzig - Institut für Medizinische Mikrobiologie und Virologie virologisches Labor	Robert Koch Institute	?
Germany/NW-RKI-I-051563/2021	EPI_ISL_1434414	Universitätsklinikum Leipzig - Institut für Medizinische Mikrobiologie und Virologie virologisches Labor	Robert Koch Institute	?
Germany/NW-RKI-I-051564/2021	EPI_ISL_1434415	Universitätsklinikum Leipzig - Institut für Medizinische Mikrobiologie und Virologie virologisches Labor	Robert Koch Institute	?
Germany/NW-RKI-I-051565/2021	EPI_ISL_1434416	Universitätsklinikum Leipzig - Institut für Medizinische Mikrobiologie und Virologie virologisches Labor	Robert Koch Institute	?
Germany/NW-RKI-I-051566/2021	EPI_ISL_1434417	Universitätsklinikum Leipzig - Institut für Medizinische Mikrobiologie und Virologie virologisches Labor	Robert Koch Institute	?
Germany/NW-RKI-I-051567/2021	EPI_ISL_1434419	Universitätsklinikum Leipzig - Institut für Medizinische Mikrobiologie und Virologie virologisches Labor	Robert Koch Institute	?
Germany/NW-RKI-I-051569/2021	EPI_ISL_1434423	Universitätsklinikum Leipzig - Institut für Medizinische Mikrobiologie und Virologie virologisches Labor	Robert Koch Institute	?
Germany/NW-RKI-I-051572/2021	EPI_ISL_1434429	Universitätsklinikum Leipzig - Institut für Medizinische Mikrobiologie und Virologie virologisches Labor	Robert Koch Institute	?
Germany/NW-RKI-I-051573/2021	EPI_ISL_1434431	Universitätsklinikum Leipzig - Institut für Medizinische Mikrobiologie und Virologie virologisches Labor	Robert Koch Institute	?
Germany/NW-RKI-I-051574/2021	EPI_ISL_1434433	Universitätsklinikum Leipzig - Institut für Medizinische Mikrobiologie und Virologie virologisches Labor	Robert Koch Institute	?
Germany/NW-RKI-I-051575/2021	EPI_ISL_1434435	Universitätsklinikum Leipzig - Institut für Medizinische Mikrobiologie und Virologie virologisches Labor	Robert Koch Institute	?
Germany/NW-RKI-I-051577/2021	EPI_ISL_1434439	Labor MönchengladbachMVZ Dr. Stein + Kollegen GbR	Robert Koch Institute	?
Germany/NW-RKI-I-051580/2021	EPI_ISL_1434446	Labor MönchengladbachMVZ Dr. Stein + Kollegen GbR	Robert Koch Institute	?
Germany/NW-RKI-I-051583/2021	EPI_ISL_1434452	Laborarztpraxis Jochen Hüter	Robert Koch Institute	?
Germany/NW-RKI-I-051589/2021	EPI_ISL_1434465	Labor MönchengladbachMVZ Dr. Stein + Kollegen GbR	Robert Koch Institute	?
Germany/NW-RKI-I-051590/2021	EPI_ISL_1434467	Labor MönchengladbachMVZ Dr. Stein + Kollegen GbR	Robert Koch Institute	?
Germany/NW-RKI-I-051601/2021	EPI_ISL_1434489	Labor MönchengladbachMVZ Dr. Stein + Kollegen GbR	Robert Koch Institute	?
Germany/NW-RKI-I-051603/2021	EPI_ISL_1434494	Labor MönchengladbachMVZ Dr. Stein + Kollegen GbR	Robert Koch Institute	?
Germany/NW-RKI-I-051604/2021	EPI_ISL_1434496	Labor MönchengladbachMVZ Dr. Stein + Kollegen GbR	Robert Koch Institute	?
Germany/NW-RKI-I-051609/2021	EPI_ISL_1434506	MVZ Labor Dortmund	Robert Koch Institute	?
Germany/NW-RKI-I-051611/2021	EPI_ISL_1434510	Labor MönchengladbachMVZ Dr. Stein + Kollegen GbR	Robert Koch Institute	?
Germany/NW-RKI-I-051613/2021	EPI_ISL_1434514	Labor MönchengladbachMVZ Dr. Stein + Kollegen GbR	Robert Koch Institute	?
Germany/NW-RKI-I-051615/2021	EPI_ISL_1434518	Labor MönchengladbachMVZ Dr. Stein + Kollegen GbR	Robert Koch Institute	?
Germany/NW-RKI-I-051616/2021	EPI_ISL_1434520	MVZ Labor Krone GbR	Robert Koch Institute	?
Germany/NW-RKI-I-051617/2021	EPI_ISL_1434521	MVZ Labor Krone GbR	Robert Koch Institute	?
Germany/NW-RKI-I-051618/2021	EPI_ISL_1434524	MVZ Labor Krone GbR	Robert Koch Institute	?
Germany/NW-RKI-I-051619/2021	EPI_ISL_1434526	MVZ Labor Krone GbR	Robert Koch Institute	?
Germany/NW-RKI-I-051620/2021	EPI_ISL_1434528	MVZ Labor Krone GbR	Robert Koch Institute	?
Germany/NW-RKI-I-051621/2021	EPI_ISL_1434530	MVZ Labor Krone GbR	Robert Koch Institute	?
Germany/NW-RKI-I-051622/2021	EPI_ISL_1434532	MVZ Labor Krone GbR	Robert Koch Institute	?
Germany/NW-RKI-I-051623/2021	EPI_ISL_1434534	MVZ Labor Krone GbR	Robert Koch Institute	?
Germany/NW-RKI-I-051624/2021	EPI_ISL_1434536	MVZ Labor Krone GbR	Robert Koch Institute	?
Germany/NW-RKI-I-051625/2021	EPI_ISL_1434538	MVZ Labor Krone GbR	Robert Koch Institute	?
Germany/NW-RKI-I-051626/2021	EPI_ISL_1434540	MVZ Labor Krone GbR	Robert Koch Institute	?
Germany/NW-RKI-I-051627/2021	EPI_ISL_1434542	MVZ Labor Krone GbR	Robert Koch Institute	?
Germany/NW-RKI-I-051628/2021	EPI_ISL_1434544	MVZ Labor Krone GbR	Robert Koch Institute	?
Germany/NW-RKI-I-051629/2021	EPI_ISL_1434546	MVZ Labor Krone GbR	Robert Koch Institute	?
Germany/NW-RKI-I-051630/2021	EPI_ISL_1434548	MVZ Labor Krone GbR	Robert Koch Institute	?
Germany/NW-RKI-I-051631/2021	EPI_ISL_1434550	MVZ Labor Krone GbR	Robert Koch Institute	?
Germany/NW-RKI-I-051632/2021	EPI_ISL_1434552	MVZ Labor Krone GbR	Robert Koch Institute	?
Germany/NW-RKI-I-051633/2021	EPI_ISL_1434554	MVZ Labor Krone GbR	Robert Koch Institute	?
Germany/NW-RKI-I-051634/2021	EPI_ISL_1434556	MVZ Labor Krone GbR	Robert Koch Institute	?
Germany/NW-RKI-I-051635/2021	EPI_ISL_1434559	MVZ Labor Krone GbR	Robert Koch Institute	?
Germany/NW-RKI-I-051636/2021	EPI_ISL_1434561	MVZ Labor Krone GbR	Robert Koch Institute	?
Germany/NW-RKI-I-051637/2021	EPI_ISL_1434563	MVZ Labor Krone GbR	Robert Koch Institute	?
Germany/NW-RKI-I-051638/2021	EPI_ISL_1434567	MVZ Labor Krone GbR	Robert Koch Institute	?
Germany/NW-RKI-I-051639/2021	EPI_ISL_1434568	MVZ Labor Krone GbR	Robert Koch Institute	?
Germany/NW-RKI-I-051640/2021	EPI_ISL_1434570	MVZ Labor Krone GbR	Robert Koch Institute	?
Germany/NW-RKI-I-051641/2021	EPI_ISL_1434572	MVZ Labor Krone GbR	Robert Koch Institute	?
Germany/NW-RKI-I-051642/2021	EPI_ISL_1434574	MVZ Labor Krone GbR	Robert Koch Institute	?
Germany/NW-RKI-I-051643/2021	EPI_ISL_1434576	MVZ Labor Krone GbR	Robert Koch Institute	?
Germany/NW-RKI-I-051644/2021	EPI_ISL_1434578	MVZ Labor Krone GbR	Robert Koch Institute	?
Germany/NW-RKI-I-051645/2021	EPI_ISL_1434581	MVZ Labor Krone GbR	Robert Koch Institute	?
Germany/NW-RKI-I-051646/2021	EPI_ISL_1434582	MVZ Labor Krone GbR	Robert Koch Institute	?
Germany/NW-RKI-I-051647/2021	EPI_ISL_1434584	MVZ Labor Krone GbR	Robert Koch Institute	?
Germany/NW-RKI-I-051648/2021	EPI_ISL_1434586	MVZ Labor Krone GbR	Robert Koch Institute	?
Germany/NW-RKI-I-051649/2021	EPI_ISL_1434588	MVZ Labor Krone GbR	Robert Koch Institute	?
Germany/NW-RKI-I-051650/2021	EPI_ISL_1434590	MVZ Labor Krone GbR	Robert Koch Institute	?
Germany/NW-RKI-I-051651/2021	EPI_ISL_1434592	MVZ Labor Krone GbR	Robert Koch Institute	?
Germany/NW-RKI-I-051652/2021	EPI_ISL_1434594	MVZ Labor Krone GbR	Robert Koch Institute	?
Germany/NW-RKI-I-051653/2021	EPI_ISL_1434596	MVZ Labor Krone GbR	Robert Koch Institute	?
Germany/NW-RKI-I-051654/2021	EPI_ISL_1434598	MVZ Labor Krone GbR	Robert Koch Institute	?
Germany/NW-RKI-I-051655/2021	EPI_ISL_1434600	MVZ Labor Krone GbR	Robert Koch Institute	?
Germany/NW-RKI-I-051656/2021	EPI_ISL_1434601	MVZ Labor Krone GbR	Robert Koch Institute	?
Germany/NW-RKI-I-051657/2021	EPI_ISL_1434603	MVZ Labor Krone GbR	Robert Koch Institute	?
Germany/NW-RKI-I-051658/2021	EPI_ISL_1434605	MVZ Labor Krone GbR	Robert Koch Institute	?
Germany/NW-RKI-I-051659/2021	EPI_ISL_1434607	MVZ Labor Krone GbR	Robert Koch Institute	?
Germany/NW-RKI-I-051660/2021	EPI_ISL_1434609	MVZ Labor Krone GbR	Robert Koch Institute	?
Germany/NW-RKI-I-051661/2021	EPI_ISL_1434611	MVZ Labor Krone GbR	Robert Koch Institute	?
Germany/NW-RKI-I-051662/2021	EPI_ISL_1434613	MVZ Labor Krone GbR	Robert Koch Institute	?
Germany/NW-RKI-I-052041/2021	EPI_ISL_1435320	MVZ Labor Dortmund	Robert Koch Institute	?
Germany/NW-RKI-I-052049/2021	EPI_ISL_1435328	MVZ Labor Dortmund	Robert Koch Institute	?
Germany/NW-RKI-I-052054/2021	EPI_ISL_1435333	Chemische und Veterinäruntersuchungsamt Münsterland-Emscher-Lippe	Robert Koch Institute	?
Germany/NW-RKI-I-052055/2021	EPI_ISL_1435334	Chemische und Veterinäruntersuchungsamt Münsterland-Emscher-Lippe	Robert Koch Institute	?
Germany/NW-RKI-I-052056/2021	EPI_ISL_1435335	Chemische und Veterinäruntersuchungsamt Münsterland-Emscher-Lippe	Robert Koch Institute	?
Germany/NW-RKI-I-052057/2021	EPI_ISL_1435336	Chemische und Veterinäruntersuchungsamt Münsterland-Emscher-Lippe	Robert Koch Institute	?
Germany/NW-RKI-I-052058/2021	EPI_ISL_1435337	Chemische und Veterinäruntersuchungsamt Münsterland-Emscher-Lippe	Robert Koch Institute	?
Germany/NW-RKI-I-052059/2021	EPI_ISL_1435338	Chemische und Veterinäruntersuchungsamt Münsterland-Emscher-Lippe	Robert Koch Institute	?
Germany/NW-RKI-I-052060/2021	EPI_ISL_1435339	Chemische und Veterinäruntersuchungsamt Münsterland-Emscher-Lippe	Robert Koch Institute	?
Germany/NW-RKI-I-052061/2021	EPI_ISL_1435340	Chemische und Veterinäruntersuchungsamt Münsterland-Emscher-Lippe	Robert Koch Institute	?
Germany/NW-RKI-I-052062/2021	EPI_ISL_1435341	MVZ Dr. Eberhard & Partner Dortmund	Robert Koch Institute	?
Germany/NW-RKI-I-052063/2021	EPI_ISL_1435342	MVZ Dr. Eberhard & Partner Dortmund	Robert Koch Institute	?
Germany/NW-RKI-I-052064/2021	EPI_ISL_1435343	MVZ Dr. Eberhard & Partner Dortmund	Robert Koch Institute	?
Germany/NW-RKI-I-052067/2021	EPI_ISL_1435346	MVZ Dr. Eberhard & Partner Dortmund	Robert Koch Institute	?
Germany/NW-RKI-I-052068/2021	EPI_ISL_1435347	MVZ Dr. Eberhard & Partner Dortmund	Robert Koch Institute	?
Germany/NW-RKI-I-052069/2021	EPI_ISL_1435348	MVZ Dr. Eberhard & Partner Dortmund	Robert Koch Institute	?
Germany/NW-RKI-I-052070/2021	EPI_ISL_1435349	MVZ Dr. Eberhard & Partner Dortmund	Robert Koch Institute	?
Germany/NW-RKI-I-052071/2021	EPI_ISL_1435350	MVZ Dr. Eberhard & Partner Dortmund	Robert Koch Institute	?
Germany/NW-RKI-I-052072/2021	EPI_ISL_1435351	MVZ Dr. Eberhard & Partner Dortmund	Robert Koch Institute	?
Germany/NW-RKI-I-052073/2021	EPI_ISL_1435352	MVZ Dr. Eberhard & Partner Dortmund	Robert Koch Institute	?
Germany/NW-RKI-I-052074/2021	EPI_ISL_1435353	MVZ Dr. Eberhard & Partner Dortmund	Robert Koch Institute	?
Germany/NW-RKI-I-052076/2021	EPI_ISL_1435355	MVZ Dr. Eberhard & Partner Dortmund	Robert Koch Institute	?
Germany/NW-RKI-I-052077/2021	EPI_ISL_1435356	MVZ Dr. Eberhard & Partner Dortmund	Robert Koch Institute	?
Germany/NW-RKI-I-052079/2021	EPI_ISL_1435358	MVZ Dr. Eberhard & Partner Dortmund	Robert Koch Institute	?
Germany/NW-RKI-I-052080/2021	EPI_ISL_1435359	MVZ Dr. Eberhard & Partner Dortmund	Robert Koch Institute	?
Germany/NW-RKI-I-052081/2021	EPI_ISL_1435360	MVZ Dr. Eberhard & Partner Dortmund	Robert Koch Institute	?
Germany/NW-RKI-I-052082/2021	EPI_ISL_1435361	MVZ Dr. Eberhard & Partner Dortmund	Robert Koch Institute	?
Germany/NW-RKI-I-052084/2021	EPI_ISL_1435363	MVZ Dr. Eberhard & Partner Dortmund	Robert Koch Institute	?
Germany/NW-RKI-I-052085/2021	EPI_ISL_1435364	MVZ Dr. Eberhard & Partner Dortmund	Robert Koch Institute	?
Germany/NW-RKI-I-052086/2021	EPI_ISL_1435365	MVZ Dr. Eberhard & Partner Dortmund	Robert Koch Institute	?
Germany/NW-RKI-I-052087/2021	EPI_ISL_1435366	MVZ Dr. Eberhard & Partner Dortmund	Robert Koch Institute	?
Germany/NW-RKI-I-052088/2021	EPI_ISL_1435367	MVZ Dr. Eberhard & Partner Dortmund	Robert Koch Institute	?
Germany/NW-RKI-I-052089/2021	EPI_ISL_1435368	MVZ Dr. Eberhard & Partner Dortmund	Robert Koch Institute	?
Germany/NW-RKI-I-052090/2021	EPI_ISL_1435369	MVZ Dr. Eberhard & Partner Dortmund	Robert Koch Institute	?
Germany/NW-RKI-I-052091/2021	EPI_ISL_1435370	MVZ Dr. Eberhard & Partner Dortmund	Robert Koch Institute	?
Germany/NW-RKI-I-052092/2021	EPI_ISL_1435371	MVZ Dr. Eberhard & Partner Dortmund	Robert Koch Institute	?
Germany/NW-RKI-I-052093/2021	EPI_ISL_1435372	MVZ Dr. Eberhard & Partner Dortmund	Robert Koch Institute	?
Germany/NW-RKI-I-052094/2021	EPI_ISL_1435373	MVZ Dr. Eberhard & Partner Dortmund	Robert Koch Institute	?
Germany/NW-RKI-I-052095/2021	EPI_ISL_1435374	MVZ Dr. Eberhard & Partner Dortmund	Robert Koch Institute	?
Germany/NW-RKI-I-052096/2021	EPI_ISL_1435375	MVZ Dr. Eberhard & Partner Dortmund	Robert Koch Institute	?
Germany/NW-RKI-I-052097/2021	EPI_ISL_1435376	MVZ Dr. Eberhard & Partner Dortmund	Robert Koch Institute	?
Germany/NW-RKI-I-052098/2021	EPI_ISL_1435377	MVZ Dr. Eberhard & Partner Dortmund	Robert Koch Institute	?
Germany/NW-RKI-I-052099/2021	EPI_ISL_1435378	MVZ Dr. Eberhard & Partner Dortmund	Robert Koch Institute	?
Germany/NW-RKI-I-052101/2021	EPI_ISL_1435380	MVZ Dr. Eberhard & Partner Dortmund	Robert Koch Institute	?
Germany/NW-RKI-I-052102/2021	EPI_ISL_1435381	MVZ Dr. Eberhard & Partner Dortmund	Robert Koch Institute	?
Germany/NW-RKI-I-052104/2021	EPI_ISL_1435383	MVZ Dr. Eberhard & Partner Dortmund	Robert Koch Institute	?
Germany/NW-RKI-I-052105/2021	EPI_ISL_1435384	Medizinisches Versorgungszentrum für Labormedizin und Mikrobiologie Ruhr GmbH - mvzlm RUHR GmbH	Robert Koch Institute	?
Germany/NW-RKI-I-052106/2021	EPI_ISL_1435385	Stiftung Krankenhaus Bethanien für die Grafschaft Moers	Robert Koch Institute	?
Germany/NW-RKI-I-052107/2021	EPI_ISL_1435386	MVZ Dr. Eberhard & Partner Dortmund	Robert Koch Institute	?
Germany/NW-RKI-I-052108/2021	EPI_ISL_1435387	MVZ Dr. Eberhard & Partner Dortmund	Robert Koch Institute	?
Germany/NW-RKI-I-052110/2021	EPI_ISL_1435389	MVZ Dr. Eberhard & Partner Dortmund	Robert Koch Institute	?
Germany/NW-RKI-I-052111/2021	EPI_ISL_1435390	MVZ Dr. Eberhard & Partner Dortmund	Robert Koch Institute	?
Germany/NW-RKI-I-052112/2021	EPI_ISL_1435391	Stiftung Krankenhaus Bethanien für die Grafschaft Moers	Robert Koch Institute	?
Germany/NW-RKI-I-052113/2021	EPI_ISL_1435392	Stiftung Krankenhaus Bethanien für die Grafschaft Moers	Robert Koch Institute	?
Germany/NW-RKI-I-052117/2021	EPI_ISL_1435396	MVZ Dr. Eberhard & Partner Dortmund	Robert Koch Institute	?
Germany/NW-RKI-I-052118/2021	EPI_ISL_1435397	MVZ Dr. Eberhard & Partner Dortmund	Robert Koch Institute	?
Germany/NW-RKI-I-052119/2021	EPI_ISL_1435398	MVZ Dr. Eberhard & Partner Dortmund	Robert Koch Institute	?
Germany/NW-RKI-I-052120/2021	EPI_ISL_1435399	MVZ Dr. Eberhard & Partner Dortmund	Robert Koch Institute	?
Germany/NW-RKI-I-052122/2021	EPI_ISL_1435401	MVZ Dr. Eberhard & Partner Dortmund	Robert Koch Institute	?
Germany/NW-RKI-I-052123/2021	EPI_ISL_1435402	MVZ Dr. Eberhard & Partner Dortmund	Robert Koch Institute	?
Germany/NW-RKI-I-052124/2021	EPI_ISL_1435403	MVZ Dr. Eberhard & Partner Dortmund	Robert Koch Institute	?
Germany/NW-RKI-I-052125/2021	EPI_ISL_1435404	MVZ Dr. Eberhard & Partner Dortmund	Robert Koch Institute	?
Germany/NW-RKI-I-052126/2021	EPI_ISL_1435405	MVZ Dr. Eberhard & Partner Dortmund	Robert Koch Institute	?
Germany/NW-RKI-I-052127/2021	EPI_ISL_1435406	Stiftung Krankenhaus Bethanien für die Grafschaft Moers	Robert Koch Institute	?
Germany/NW-RKI-I-052129/2021	EPI_ISL_1435408	MVZ Dr. Eberhard & Partner Dortmund	Robert Koch Institute	?
Germany/NW-RKI-I-052130/2021	EPI_ISL_1435409	MVZ Dr. Eberhard & Partner Dortmund	Robert Koch Institute	?
Germany/NW-RKI-I-052131/2021	EPI_ISL_1435410	MVZ Dr. Eberhard & Partner Dortmund	Robert Koch Institute	?
Germany/NW-RKI-I-052132/2021	EPI_ISL_1435411	MVZ Dr. Eberhard & Partner Dortmund	Robert Koch Institute	?
Germany/NW-RKI-I-052133/2021	EPI_ISL_1435412	MVZ Dr. Eberhard & Partner Dortmund	Robert Koch Institute	?
Germany/NW-RKI-I-052135/2021	EPI_ISL_1435414	MVZ Dr. Eberhard & Partner Dortmund	Robert Koch Institute	?
Germany/NW-RKI-I-052136/2021	EPI_ISL_1435415	MVZ Dr. Eberhard & Partner Dortmund	Robert Koch Institute	?
Germany/NW-RKI-I-052137/2021	EPI_ISL_1435416	MVZ Dr. Eberhard & Partner Dortmund	Robert Koch Institute	?
Germany/NW-RKI-I-052138/2021	EPI_ISL_1435417	MVZ Dr. Eberhard & Partner Dortmund	Robert Koch Institute	?
Germany/NW-RKI-I-052139/2021	EPI_ISL_1435418	MVZ Dr. Eberhard & Partner Dortmund	Robert Koch Institute	?
Germany/NW-RKI-I-052140/2021	EPI_ISL_1435419	MVZ Dr. Eberhard & Partner Dortmund	Robert Koch Institute	?
Germany/NW-RKI-I-052142/2021	EPI_ISL_1435421	MVZ Dr. Eberhard & Partner Dortmund	Robert Koch Institute	?
Germany/NW-RKI-I-052143/2021	EPI_ISL_1435422	MVZ Dr. Eberhard & Partner Dortmund	Robert Koch Institute	?
Germany/NW-RKI-I-052145/2021	EPI_ISL_1435424	MVZ Dr. Eberhard & Partner Dortmund	Robert Koch Institute	?
Germany/NW-RKI-I-052146/2021	EPI_ISL_1435425	MVZ Dr. Eberhard & Partner Dortmund	Robert Koch Institute	?
Germany/NW-RKI-I-052147/2021	EPI_ISL_1435426	MVZ Dr. Eberhard & Partner Dortmund	Robert Koch Institute	?
Germany/NW-RKI-I-052148/2021	EPI_ISL_1435427	MVZ Dr. Eberhard & Partner Dortmund	Robert Koch Institute	?
Germany/NW-RKI-I-052572/2021	EPI_ISL_1435905	Universitätsklinikum Münster Institut für Virologie	Robert Koch Institute	?
Germany/NW-RKI-I-052573/2021	EPI_ISL_1435907	Universitätsklinikum Münster Institut für Virologie	Robert Koch Institute	?
Germany/NW-RKI-I-052574/2021	EPI_ISL_1435910	Universitätsklinikum Münster Institut für Virologie	Robert Koch Institute	?
Germany/NW-RKI-I-052575/2021	EPI_ISL_1435912	Universitätsklinikum Münster Institut für Virologie	Robert Koch Institute	?
Germany/NW-RKI-I-052576/2021	EPI_ISL_1435914	Universitätsklinikum Münster Institut für Virologie	Robert Koch Institute	?
Germany/NW-RKI-I-052577/2021	EPI_ISL_1435916	Universitätsklinikum Münster Institut für Virologie	Robert Koch Institute	?
Germany/NW-RKI-I-052578/2021	EPI_ISL_1435918	Universitätsklinikum Münster Institut für Virologie	Robert Koch Institute	?
Germany/NW-RKI-I-052579/2021	EPI_ISL_1435921	Universitätsklinikum Münster Institut für Virologie	Robert Koch Institute	?
Germany/NW-RKI-I-052580/2021	EPI_ISL_1435923	Universitätsklinikum Münster Institut für Virologie	Robert Koch Institute	?
Germany/NW-RKI-I-052581/2021	EPI_ISL_1435925	Universitätsklinikum Münster Institut für Virologie	Robert Koch Institute	?
Germany/NW-RKI-I-052582/2021	EPI_ISL_1435927	Universitätsklinikum Münster Institut für Virologie	Robert Koch Institute	?
Germany/NW-RKI-I-052583/2021	EPI_ISL_1435929	Universitätsklinikum Münster Institut für Virologie	Robert Koch Institute	?
Germany/NW-RKI-I-052584/2021	EPI_ISL_1435932	Universitätsklinikum Münster Institut für Virologie	Robert Koch Institute	?
Germany/NW-RKI-I-052585/2021	EPI_ISL_1435934	Universitätsklinikum Münster Institut für Virologie	Robert Koch Institute	?
Germany/NW-RKI-I-052586/2021	EPI_ISL_1435936	Universitätsklinikum Münster Institut für Virologie	Robert Koch Institute	?
Germany/NW-RKI-I-052587/2021	EPI_ISL_1435938	Universitätsklinikum Münster Institut für Virologie	Robert Koch Institute	?
Germany/NW-RKI-I-052588/2021	EPI_ISL_1435940	Universitätsklinikum Münster Institut für Virologie	Robert Koch Institute	?
Germany/NW-RKI-I-052589/2021	EPI_ISL_1435943	Universitätsklinikum Münster Institut für Virologie	Robert Koch Institute	?
Germany/NW-RKI-I-052590/2021	EPI_ISL_1435945	Universitätsklinikum Münster Institut für Virologie	Robert Koch Institute	?
Germany/NW-RKI-I-052591/2021	EPI_ISL_1435947	Universitätsklinikum Münster Institut für Virologie	Robert Koch Institute	?
Germany/NW-RKI-I-052592/2021	EPI_ISL_1435949	Universitätsklinikum Münster Institut für Virologie	Robert Koch Institute	?
Germany/NW-RKI-I-052593/2021	EPI_ISL_1435951	Universitätsklinikum Münster Institut für Virologie	Robert Koch Institute	?
Germany/NW-RKI-I-052594/2021	EPI_ISL_1435953	Universitätsklinikum Münster Institut für Virologie	Robert Koch Institute	?
Germany/NW-RKI-I-052595/2021	EPI_ISL_1435955	Universitätsklinikum Münster Institut für Virologie	Robert Koch Institute	?
Germany/NW-RKI-I-052596/2021	EPI_ISL_1435957	Universitätsklinikum Münster Institut für Virologie	Robert Koch Institute	?
Germany/NW-RKI-I-052597/2021	EPI_ISL_1435959	Universitätsklinikum Münster Institut für Virologie	Robert Koch Institute	?
Germany/NW-RKI-I-052598/2021	EPI_ISL_1435961	Universitätsklinikum Münster Institut für Virologie	Robert Koch Institute	?
Germany/NW-RKI-I-053152/2021	EPI_ISL_1436580	Medizinische Laboratorien Düsseldorf	Robert Koch Institute	?
Germany/NW-RKI-I-053153/2021	EPI_ISL_1436581	Medizinische Laboratorien Düsseldorf	Robert Koch Institute	?
Germany/NW-RKI-I-053154/2021	EPI_ISL_1436582	Medizinische Laboratorien Düsseldorf	Robert Koch Institute	?
Germany/NW-RKI-I-053155/2021	EPI_ISL_1436583	Medizinische Laboratorien Düsseldorf	Robert Koch Institute	?
Germany/NW-RKI-I-053156/2021	EPI_ISL_1436584	Medizinische Laboratorien Düsseldorf	Robert Koch Institute	?
Germany/NW-RKI-I-053157/2021	EPI_ISL_1436585	Medizinische Laboratorien Düsseldorf	Robert Koch Institute	?
Germany/NW-RKI-I-053158/2021	EPI_ISL_1436586	Medizinische Laboratorien Düsseldorf	Robert Koch Institute	?
Germany/NW-RKI-I-053159/2021	EPI_ISL_1436587	Medizinische Laboratorien Düsseldorf	Robert Koch Institute	?
Germany/NW-RKI-I-053160/2021	EPI_ISL_1436588	Medizinische Laboratorien Düsseldorf	Robert Koch Institute	?
Germany/NW-RKI-I-053161/2021	EPI_ISL_1436589	Medizinische Laboratorien Düsseldorf	Robert Koch Institute	?
Germany/NW-RKI-I-053162/2021	EPI_ISL_1436590	Medizinische Laboratorien Düsseldorf	Robert Koch Institute	?
Germany/NW-RKI-I-053163/2021	EPI_ISL_1436591	Medizinische Laboratorien Düsseldorf	Robert Koch Institute	?
Germany/NW-RKI-I-053164/2021	EPI_ISL_1436592	Medizinische Laboratorien Düsseldorf	Robert Koch Institute	?
Germany/NW-RKI-I-053165/2021	EPI_ISL_1436593	Medizinische Laboratorien Düsseldorf	Robert Koch Institute	?
Germany/NW-RKI-I-053166/2021	EPI_ISL_1436594	Medizinische Laboratorien Düsseldorf	Robert Koch Institute	?
Germany/NW-RKI-I-053167/2021	EPI_ISL_1436595	Medizinische Laboratorien Düsseldorf	Robert Koch Institute	?
Germany/NW-RKI-I-053168/2021	EPI_ISL_1436596	Medizinische Laboratorien Düsseldorf	Robert Koch Institute	?
Germany/NW-RKI-I-053169/2021	EPI_ISL_1436597	Medizinische Laboratorien Düsseldorf	Robert Koch Institute	?
Germany/NW-RKI-I-053170/2021	EPI_ISL_1436598	Medizinische Laboratorien Düsseldorf	Robert Koch Institute	?
Germany/NW-RKI-I-053171/2021	EPI_ISL_1436599	Medizinische Laboratorien Düsseldorf	Robert Koch Institute	?
Germany/NW-RKI-I-053172/2021	EPI_ISL_1436600	Medizinische Laboratorien Düsseldorf	Robert Koch Institute	?
Germany/NW-RKI-I-053173/2021	EPI_ISL_1436601	Medizinische Laboratorien Düsseldorf	Robert Koch Institute	?
Germany/NW-RKI-I-053174/2021	EPI_ISL_1436602	Medizinische Laboratorien Düsseldorf	Robert Koch Institute	?
Germany/NW-RKI-I-053175/2021	EPI_ISL_1436603	Medizinische Laboratorien Düsseldorf	Robert Koch Institute	?
Germany/NW-RKI-I-053176/2021	EPI_ISL_1436604	Medizinische Laboratorien Düsseldorf	Robert Koch Institute	?
Germany/NW-RKI-I-053177/2021	EPI_ISL_1436605	Medizinische Laboratorien Düsseldorf	Robert Koch Institute	?
Germany/NW-RKI-I-053178/2021	EPI_ISL_1436606	Medizinische Laboratorien Düsseldorf	Robert Koch Institute	?
Germany/NW-RKI-I-053179/2021	EPI_ISL_1436607	Medizinische Laboratorien Düsseldorf	Robert Koch Institute	?
Germany/NW-RKI-I-053180/2021	EPI_ISL_1436608	Medizinische Laboratorien Düsseldorf	Robert Koch Institute	?
Germany/NW-RKI-I-053181/2021	EPI_ISL_1436609	Medizinische Laboratorien Düsseldorf	Robert Koch Institute	?
Germany/NW-RKI-I-053182/2021	EPI_ISL_1436610	Medizinische Laboratorien Düsseldorf	Robert Koch Institute	?
Germany/NW-RKI-I-053183/2021	EPI_ISL_1436611	Medizinische Laboratorien Düsseldorf	Robert Koch Institute	?
Germany/NW-RKI-I-053184/2021	EPI_ISL_1436612	Medizinische Laboratorien Düsseldorf	Robert Koch Institute	?
Germany/NW-RKI-I-053185/2021	EPI_ISL_1436613	Medizinische Laboratorien Düsseldorf	Robert Koch Institute	?
Germany/NW-RKI-I-053186/2021	EPI_ISL_1436614	Medizinische Laboratorien Düsseldorf	Robert Koch Institute	?
Germany/NW-RKI-I-053187/2021	EPI_ISL_1436615	Medizinische Laboratorien Düsseldorf	Robert Koch Institute	?
Germany/NW-RKI-I-053188/2021	EPI_ISL_1436616	Medizinische Laboratorien Düsseldorf	Robert Koch Institute	?
Germany/NW-RKI-I-053189/2021	EPI_ISL_1436617	Medizinische Laboratorien Düsseldorf	Robert Koch Institute	?
Germany/NW-RKI-I-053190/2021	EPI_ISL_1436618	Medizinische Laboratorien Düsseldorf	Robert Koch Institute	?
Germany/NW-RKI-I-053191/2021	EPI_ISL_1436619	Medizinische Laboratorien Düsseldorf	Robert Koch Institute	?
Germany/NW-RKI-I-053209/2021	EPI_ISL_1436654	amedes MVZ Zentrum für Pathologie und Zytodiagnostik GmbH (Köln)	Robert Koch Institute	?
Germany/NW-RKI-I-053217/2021	EPI_ISL_1436669	amedes MVZ Zentrum für Pathologie und Zytodiagnostik GmbH (Köln)	Robert Koch Institute	?
Germany/NW-RKI-I-053242/2021	EPI_ISL_1436696	amedes MVZ DIAMEDIS Sennestadt	Robert Koch Institute	?
Germany/NW-RKI-I-053246/2021	EPI_ISL_1436700	amedes MVZ DIAMEDIS Sennestadt	Robert Koch Institute	?
Germany/NW-RKI-I-053256/2021	EPI_ISL_1436710	amedes MVZ DIAMEDIS Sennestadt	Robert Koch Institute	?
Germany/NW-RKI-I-053262/2021	EPI_ISL_1436716	amedes MVZ DIAMEDIS Sennestadt	Robert Koch Institute	?
Germany/NW-RKI-I-053265/2021	EPI_ISL_1436719	amedes MVZ DIAMEDIS Sennestadt	Robert Koch Institute	?
Germany/NW-RKI-I-053270/2021	EPI_ISL_1436724	amedes MVZ DIAMEDIS Sennestadt	Robert Koch Institute	?
Germany/NW-RKI-I-053278/2021	EPI_ISL_1436732	amedes MVZ für Laboratoriumsmedizin Rhein/Ruhr	Robert Koch Institute	?
Germany/NW-RKI-I-053281/2021	EPI_ISL_1436735	amedes MVZ DIAMEDIS Sennestadt	Robert Koch Institute	?
Germany/NW-RKI-I-053287/2021	EPI_ISL_1436741	amedes MVZ DIAMEDIS Sennestadt	Robert Koch Institute	?
Germany/NW-RKI-I-053289/2021	EPI_ISL_1436743	amedes MVZ DIAMEDIS Sennestadt	Robert Koch Institute	?
Germany/NW-RKI-I-053294/2021	EPI_ISL_1436748	amedes MVZ DIAMEDIS Sennestadt	Robert Koch Institute	?
Germany/NW-RKI-I-053299/2021	EPI_ISL_1436753	amedes MVZ DIAMEDIS Sennestadt	Robert Koch Institute	?
Germany/NW-RKI-I-053304/2021	EPI_ISL_1436758	amedes MVZ DIAMEDIS Sennestadt	Robert Koch Institute	?
Germany/NW-RKI-I-053305/2021	EPI_ISL_1436759	amedes MVZ für Laboratoriumsmedizin Rhein/Ruhr	Robert Koch Institute	?
Germany/NW-RKI-I-053311/2021	EPI_ISL_1436765	amedes MVZ DIAMEDIS Sennestadt	Robert Koch Institute	?
Germany/NW-RKI-I-053316/2021	EPI_ISL_1436770	amedes MVZ DIAMEDIS Sennestadt	Robert Koch Institute	?
Germany/NW-RKI-I-053320/2021	EPI_ISL_1436774	amedes MVZ DIAMEDIS Sennestadt	Robert Koch Institute	?
Germany/NW-RKI-I-053322/2021	EPI_ISL_1436776	amedes MVZ Zentrum für Pathologie und Zytodiagnostik GmbH (Köln)	Robert Koch Institute	?
Germany/NW-RKI-I-053324/2021	EPI_ISL_1436778	amedes MVZ für Laboratoriumsmedizin Rhein/Ruhr	Robert Koch Institute	?
Germany/NW-RKI-I-053332/2021	EPI_ISL_1436786	amedes MVZ DIAMEDIS Sennestadt	Robert Koch Institute	?
Germany/NW-RKI-I-053337/2021	EPI_ISL_1436791	amedes MVZ für Laboratoriumsmedizin Rhein/Ruhr	Robert Koch Institute	?
Germany/NW-RKI-I-053342/2021	EPI_ISL_1436796	amedes MVZ DIAMEDIS Sennestadt	Robert Koch Institute	?
Germany/NW-RKI-I-053349/2021	EPI_ISL_1436803	amedes MVZ DIAMEDIS Sennestadt	Robert Koch Institute	?
Germany/NW-RKI-I-053351/2021	EPI_ISL_1436805	amedes MVZ DIAMEDIS Sennestadt	Robert Koch Institute	?
Germany/NW-RKI-I-053376/2021	EPI_ISL_1436832	Labor ZOTZ|KLIMAS; MVZ Düsseldorf-Centrum	Robert Koch Institute	?
Germany/NW-RKI-I-053381/2021	EPI_ISL_1436841	Labor ZOTZ|KLIMAS; MVZ Düsseldorf-Centrum	Robert Koch Institute	?
Germany/NW-RKI-I-053385/2021	EPI_ISL_1436849	Labor ZOTZ|KLIMAS; MVZ Düsseldorf-Centrum	Robert Koch Institute	?
Germany/NW-RKI-I-053397/2021	EPI_ISL_1436873	Labor ZOTZ|KLIMAS; MVZ Düsseldorf-Centrum	Robert Koch Institute	?
Germany/NW-RKI-I-053401/2021	EPI_ISL_1436881	Labor ZOTZ|KLIMAS; MVZ Düsseldorf-Centrum	Robert Koch Institute	?
Germany/NW-RKI-I-053405/2021	EPI_ISL_1436889	Labor ZOTZ|KLIMAS; MVZ Düsseldorf-Centrum	Robert Koch Institute	?
Germany/NW-RKI-I-053409/2021	EPI_ISL_1436896	Labor ZOTZ|KLIMAS; MVZ Düsseldorf-Centrum	Robert Koch Institute	?
Germany/NW-RKI-I-053428/2021	EPI_ISL_1436919	Labor ZOTZ|KLIMAS; MVZ Düsseldorf-Centrum	Robert Koch Institute	?
Germany/NW-RKI-I-053441/2021	EPI_ISL_1436932	Labor ZOTZ|KLIMAS; MVZ Düsseldorf-Centrum	Robert Koch Institute	?
Germany/NW-RKI-I-053443/2021	EPI_ISL_1436934	Labor ZOTZ|KLIMAS; MVZ Düsseldorf-Centrum	Robert Koch Institute	?
Germany/NW-RKI-I-053456/2021	EPI_ISL_1436947	Labor ZOTZ|KLIMAS; MVZ Düsseldorf-Centrum	Robert Koch Institute	?
Germany/NW-RKI-I-053778/2021	EPI_ISL_1437283	SYNLAB MVZ Leverkusen	Robert Koch Institute	?
Germany/NW-RKI-I-053779/2021	EPI_ISL_1437284	SYNLAB MVZ Leverkusen	Robert Koch Institute	?
Germany/NW-RKI-I-053780/2021	EPI_ISL_1437285	SYNLAB MVZ Leverkusen	Robert Koch Institute	?
Germany/NW-RKI-I-053782/2021	EPI_ISL_1437287	SYNLAB MVZ Leverkusen	Robert Koch Institute	?
Germany/NW-RKI-I-053783/2021	EPI_ISL_1437288	SYNLAB MVZ Leverkusen	Robert Koch Institute	?
Germany/NW-RKI-I-053784/2021	EPI_ISL_1437289	SYNLAB MVZ Leverkusen	Robert Koch Institute	?
Germany/NW-RKI-I-053785/2021	EPI_ISL_1437290	SYNLAB MVZ Leverkusen	Robert Koch Institute	?
Germany/NW-RKI-I-053786/2021	EPI_ISL_1437291	SYNLAB MVZ Leverkusen	Robert Koch Institute	?
Germany/NW-RKI-I-053787/2021	EPI_ISL_1437292	SYNLAB MVZ Leverkusen	Robert Koch Institute	?
Germany/NW-RKI-I-053788/2021	EPI_ISL_1437293	SYNLAB MVZ Leverkusen	Robert Koch Institute	?
Germany/NW-RKI-I-053790/2021	EPI_ISL_1437295	SYNLAB MVZ Leverkusen	Robert Koch Institute	?
Germany/NW-RKI-I-053792/2021	EPI_ISL_1437297	SYNLAB MVZ Leverkusen	Robert Koch Institute	?
Germany/NW-RKI-I-053793/2021	EPI_ISL_1437298	SYNLAB MVZ Leverkusen	Robert Koch Institute	?
Germany/NW-RKI-I-053794/2021	EPI_ISL_1437299	SYNLAB MVZ Leverkusen	Robert Koch Institute	?
Germany/NW-RKI-I-053795/2021	EPI_ISL_1437300	SYNLAB MVZ Leverkusen	Robert Koch Institute	?
Germany/NW-RKI-I-053796/2021	EPI_ISL_1437301	SYNLAB MVZ Leverkusen	Robert Koch Institute	?
Germany/NW-RKI-I-053798/2021	EPI_ISL_1437303	SYNLAB MVZ Leverkusen	Robert Koch Institute	?
Germany/NW-RKI-I-053799/2021	EPI_ISL_1437304	SYNLAB MVZ Leverkusen	Robert Koch Institute	?
Germany/NW-RKI-I-053800/2021	EPI_ISL_1437305	SYNLAB MVZ Leverkusen	Robert Koch Institute	?
Germany/NW-RKI-I-053801/2021	EPI_ISL_1437306	SYNLAB MVZ Leverkusen	Robert Koch Institute	?
Germany/NW-RKI-I-053803/2021	EPI_ISL_1437308	SYNLAB MVZ Leverkusen	Robert Koch Institute	?
Germany/NW-RKI-I-053804/2021	EPI_ISL_1437309	SYNLAB MVZ Leverkusen	Robert Koch Institute	?
Germany/NW-RKI-I-053805/2021	EPI_ISL_1437310	SYNLAB MVZ Leverkusen	Robert Koch Institute	?
Germany/NW-RKI-I-053807/2021	EPI_ISL_1437312	SYNLAB MVZ Leverkusen	Robert Koch Institute	?
Germany/NW-RKI-I-053808/2021	EPI_ISL_1437313	SYNLAB MVZ Leverkusen	Robert Koch Institute	?
Germany/NW-RKI-I-053810/2021	EPI_ISL_1437315	SYNLAB MVZ Leverkusen	Robert Koch Institute	?
Germany/NW-RKI-I-053812/2021	EPI_ISL_1437317	SYNLAB MVZ Leverkusen	Robert Koch Institute	?
Germany/NW-RKI-I-053813/2021	EPI_ISL_1437318	SYNLAB MVZ Leverkusen	Robert Koch Institute	?
Germany/NW-RKI-I-053814/2021	EPI_ISL_1437319	SYNLAB MVZ Leverkusen	Robert Koch Institute	?
Germany/NW-RKI-I-053815/2021	EPI_ISL_1437320	SYNLAB MVZ Leverkusen	Robert Koch Institute	?
Germany/NW-RKI-I-053816/2021	EPI_ISL_1437321	SYNLAB MVZ Leverkusen	Robert Koch Institute	?
Germany/NW-RKI-I-053818/2021	EPI_ISL_1437323	SYNLAB MVZ Leverkusen	Robert Koch Institute	?
Germany/NW-RKI-I-053819/2021	EPI_ISL_1437324	SYNLAB MVZ Leverkusen	Robert Koch Institute	?
Germany/NW-RKI-I-053820/2021	EPI_ISL_1437325	SYNLAB MVZ Leverkusen	Robert Koch Institute	?
Germany/NW-RKI-I-053821/2021	EPI_ISL_1437326	SYNLAB MVZ Leverkusen	Robert Koch Institute	?
Germany/NW-RKI-I-053822/2021	EPI_ISL_1437327	SYNLAB MVZ Leverkusen	Robert Koch Institute	?
Germany/NW-RKI-I-053823/2021	EPI_ISL_1437328	SYNLAB MVZ Leverkusen	Robert Koch Institute	?
Germany/NW-RKI-I-053827/2021	EPI_ISL_1437332	SYNLAB MVZ Leverkusen	Robert Koch Institute	?
Germany/NW-RKI-I-053828/2021	EPI_ISL_1437333	SYNLAB MVZ Leverkusen	Robert Koch Institute	?
Germany/NW-RKI-I-053829/2021	EPI_ISL_1437334	SYNLAB MVZ Leverkusen	Robert Koch Institute	?
Germany/NW-RKI-I-053830/2021	EPI_ISL_1437335	SYNLAB MVZ Leverkusen	Robert Koch Institute	?
Germany/NW-RKI-I-053833/2021	EPI_ISL_1437338	SYNLAB MVZ Leverkusen	Robert Koch Institute	?
Germany/NW-RKI-I-053834/2021	EPI_ISL_1437339	SYNLAB MVZ Leverkusen	Robert Koch Institute	?
Germany/NW-RKI-I-053835/2021	EPI_ISL_1437340	SYNLAB MVZ Leverkusen	Robert Koch Institute	?
Germany/NW-RKI-I-053837/2021	EPI_ISL_1437342	SYNLAB MVZ Leverkusen	Robert Koch Institute	?
Germany/NW-RKI-I-053838/2021	EPI_ISL_1437343	SYNLAB MVZ Leverkusen	Robert Koch Institute	?
Germany/NW-RKI-I-053839/2021	EPI_ISL_1437344	SYNLAB MVZ Leverkusen	Robert Koch Institute	?
Germany/NW-RKI-I-053840/2021	EPI_ISL_1437345	SYNLAB MVZ Leverkusen	Robert Koch Institute	?
Germany/NW-RKI-I-053841/2021	EPI_ISL_1437346	SYNLAB MVZ Leverkusen	Robert Koch Institute	?
Germany/NW-RKI-I-053843/2021	EPI_ISL_1437348	SYNLAB MVZ Leverkusen	Robert Koch Institute	?
Germany/NW-RKI-I-053844/2021	EPI_ISL_1437349	SYNLAB MVZ Leverkusen	Robert Koch Institute	?
Germany/NW-RKI-I-053845/2021	EPI_ISL_1437350	SYNLAB MVZ Leverkusen	Robert Koch Institute	?
Germany/NW-RKI-I-053846/2021	EPI_ISL_1437351	SYNLAB MVZ Leverkusen	Robert Koch Institute	?
Germany/NW-RKI-I-053847/2021	EPI_ISL_1437352	SYNLAB MVZ Leverkusen	Robert Koch Institute	?
Germany/NW-RKI-I-053848/2021	EPI_ISL_1437353	SYNLAB MVZ Leverkusen	Robert Koch Institute	?
Germany/NW-RKI-I-053849/2021	EPI_ISL_1437354	SYNLAB MVZ Leverkusen	Robert Koch Institute	?
Germany/NW-RKI-I-053850/2021	EPI_ISL_1437355	SYNLAB MVZ Leverkusen	Robert Koch Institute	?
Germany/NW-RKI-I-053851/2021	EPI_ISL_1437356	SYNLAB MVZ Leverkusen	Robert Koch Institute	?
Germany/NW-RKI-I-053852/2021	EPI_ISL_1437357	SYNLAB MVZ Leverkusen	Robert Koch Institute	?
Germany/NW-RKI-I-053853/2021	EPI_ISL_1437358	SYNLAB MVZ Leverkusen	Robert Koch Institute	?
Germany/NW-RKI-I-053854/2021	EPI_ISL_1437359	SYNLAB MVZ Leverkusen	Robert Koch Institute	?
Germany/NW-RKI-I-053855/2021	EPI_ISL_1437360	SYNLAB MVZ Leverkusen	Robert Koch Institute	?
Germany/NW-RKI-I-053856/2021	EPI_ISL_1437361	SYNLAB MVZ Leverkusen	Robert Koch Institute	?
Germany/NW-RKI-I-053858/2021	EPI_ISL_1437363	SYNLAB MVZ Leverkusen	Robert Koch Institute	?
Germany/NW-RKI-I-053859/2021	EPI_ISL_1437364	SYNLAB MVZ Leverkusen	Robert Koch Institute	?
Germany/NW-RKI-I-053862/2021	EPI_ISL_1437367	SYNLAB MVZ Leverkusen	Robert Koch Institute	?
Germany/NW-RKI-I-053864/2021	EPI_ISL_1437369	SYNLAB MVZ Leverkusen	Robert Koch Institute	?
Germany/NW-RKI-I-053865/2021	EPI_ISL_1437370	SYNLAB MVZ Leverkusen	Robert Koch Institute	?
Germany/NW-RKI-I-053867/2021	EPI_ISL_1437372	SYNLAB MVZ Leverkusen	Robert Koch Institute	?
Germany/NW-RKI-I-053869/2021	EPI_ISL_1437374	SYNLAB MVZ Leverkusen	Robert Koch Institute	?
Germany/NW-RKI-I-053871/2021	EPI_ISL_1437376	SYNLAB MVZ Leverkusen	Robert Koch Institute	?
Germany/NW-RKI-I-053872/2021	EPI_ISL_1437377	SYNLAB MVZ Leverkusen	Robert Koch Institute	?
Germany/NW-RKI-I-053873/2021	EPI_ISL_1437378	SYNLAB MVZ Leverkusen	Robert Koch Institute	?
Germany/NW-RKI-I-053875/2021	EPI_ISL_1437380	SYNLAB MVZ Leverkusen	Robert Koch Institute	?
Germany/NW-RKI-I-053876/2021	EPI_ISL_1437381	SYNLAB MVZ Leverkusen	Robert Koch Institute	?
Germany/NW-RKI-I-053877/2021	EPI_ISL_1437382	SYNLAB MVZ Leverkusen	Robert Koch Institute	?
Germany/NW-RKI-I-053878/2021	EPI_ISL_1437383	SYNLAB MVZ Leverkusen	Robert Koch Institute	?
Germany/NW-RKI-I-053880/2021	EPI_ISL_1437385	SYNLAB MVZ Leverkusen	Robert Koch Institute	?
Germany/NW-RKI-I-053881/2021	EPI_ISL_1437386	SYNLAB MVZ Leverkusen	Robert Koch Institute	?
Germany/NW-RKI-I-053883/2021	EPI_ISL_1437388	SYNLAB MVZ Leverkusen	Robert Koch Institute	?
Germany/NW-RKI-I-053884/2021	EPI_ISL_1437389	SYNLAB MVZ Leverkusen	Robert Koch Institute	?
Germany/NW-RKI-I-053885/2021	EPI_ISL_1437390	SYNLAB MVZ Leverkusen	Robert Koch Institute	?
Germany/NW-RKI-I-053886/2021	EPI_ISL_1437391	SYNLAB MVZ Leverkusen	Robert Koch Institute	?
Germany/NW-RKI-I-053887/2021	EPI_ISL_1437392	SYNLAB MVZ Leverkusen	Robert Koch Institute	?
Germany/NW-RKI-I-053888/2021	EPI_ISL_1437393	SYNLAB MVZ Leverkusen	Robert Koch Institute	?
Germany/NW-RKI-I-053889/2021	EPI_ISL_1437394	SYNLAB MVZ Leverkusen	Robert Koch Institute	?
Germany/NW-RKI-I-053890/2021	EPI_ISL_1437395	SYNLAB MVZ Leverkusen	Robert Koch Institute	?
Germany/NW-RKI-I-053891/2021	EPI_ISL_1437396	SYNLAB MVZ Leverkusen	Robert Koch Institute	?
Germany/NW-RKI-I-053894/2021	EPI_ISL_1437399	SYNLAB MVZ Leverkusen	Robert Koch Institute	?
Germany/NW-RKI-I-053895/2021	EPI_ISL_1437400	SYNLAB MVZ Leverkusen	Robert Koch Institute	?
Germany/NW-RKI-I-053896/2021	EPI_ISL_1437401	SYNLAB MVZ Leverkusen	Robert Koch Institute	?
Germany/NW-RKI-I-053897/2021	EPI_ISL_1437402	SYNLAB MVZ Leverkusen	Robert Koch Institute	?
Germany/NW-RKI-I-053898/2021	EPI_ISL_1437403	SYNLAB MVZ Leverkusen	Robert Koch Institute	?
Germany/NW-RKI-I-053899/2021	EPI_ISL_1437404	SYNLAB MVZ Leverkusen	Robert Koch Institute	?
Germany/NW-RKI-I-053900/2021	EPI_ISL_1437405	SYNLAB MVZ Leverkusen	Robert Koch Institute	?
Germany/NW-RKI-I-053902/2021	EPI_ISL_1437407	SYNLAB MVZ Leverkusen	Robert Koch Institute	?
Germany/NW-RKI-I-053903/2021	EPI_ISL_1437408	SYNLAB MVZ Leverkusen	Robert Koch Institute	?
Germany/NW-RKI-I-053905/2021	EPI_ISL_1437410	SYNLAB MVZ Leverkusen	Robert Koch Institute	?
Germany/NW-RKI-I-053906/2021	EPI_ISL_1437411	SYNLAB MVZ Leverkusen	Robert Koch Institute	?
Germany/NW-RKI-I-053907/2021	EPI_ISL_1437412	SYNLAB MVZ Leverkusen	Robert Koch Institute	?
Germany/NW-RKI-I-053908/2021	EPI_ISL_1437413	SYNLAB MVZ Leverkusen	Robert Koch Institute	?
Germany/NW-RKI-I-053909/2021	EPI_ISL_1437414	SYNLAB MVZ Leverkusen	Robert Koch Institute	?
Germany/NW-RKI-I-053910/2021	EPI_ISL_1437415	SYNLAB MVZ Leverkusen	Robert Koch Institute	?
Germany/NW-RKI-I-053911/2021	EPI_ISL_1437416	SYNLAB MVZ Leverkusen	Robert Koch Institute	?
Germany/NW-RKI-I-053913/2021	EPI_ISL_1437418	SYNLAB MVZ Leverkusen	Robert Koch Institute	?
Germany/NW-RKI-I-053914/2021	EPI_ISL_1437419	SYNLAB MVZ Leverkusen	Robert Koch Institute	?
Germany/NW-RKI-I-053915/2021	EPI_ISL_1437420	SYNLAB MVZ Leverkusen	Robert Koch Institute	?
Germany/NW-RKI-I-053916/2021	EPI_ISL_1437421	SYNLAB MVZ Leverkusen	Robert Koch Institute	?
Germany/NW-RKI-I-053917/2021	EPI_ISL_1437422	SYNLAB MVZ Leverkusen	Robert Koch Institute	?
Germany/NW-RKI-I-053918/2021	EPI_ISL_1437423	SYNLAB MVZ Leverkusen	Robert Koch Institute	?
Germany/NW-RKI-I-053919/2021	EPI_ISL_1437424	SYNLAB MVZ Leverkusen	Robert Koch Institute	?
Germany/NW-RKI-I-053920/2021	EPI_ISL_1437425	SYNLAB MVZ Leverkusen	Robert Koch Institute	?
Germany/NW-RKI-I-053922/2021	EPI_ISL_1437427	SYNLAB MVZ Leverkusen	Robert Koch Institute	?
Germany/NW-RKI-I-053925/2021	EPI_ISL_1437430	SYNLAB MVZ Leverkusen	Robert Koch Institute	?
Germany/NW-RKI-I-053927/2021	EPI_ISL_1437432	SYNLAB MVZ Leverkusen	Robert Koch Institute	?
Germany/NW-RKI-I-053928/2021	EPI_ISL_1437433	SYNLAB MVZ Leverkusen	Robert Koch Institute	?
Germany/NW-RKI-I-053929/2021	EPI_ISL_1437434	SYNLAB MVZ Bonn	Robert Koch Institute	?
Germany/NW-RKI-I-053931/2021	EPI_ISL_1437436	SYNLAB MVZ Leverkusen	Robert Koch Institute	?
Germany/NW-RKI-I-053935/2021	EPI_ISL_1437440	SYNLAB MVZ Bonn	Robert Koch Institute	?
Germany/NW-RKI-I-053936/2021	EPI_ISL_1437441	SYNLAB MVZ Leverkusen	Robert Koch Institute	?
Germany/NW-RKI-I-053937/2021	EPI_ISL_1437442	SYNLAB MVZ Leverkusen	Robert Koch Institute	?
Germany/NW-RKI-I-053940/2021	EPI_ISL_1437445	SYNLAB MVZ Leverkusen	Robert Koch Institute	?
Germany/NW-RKI-I-053941/2021	EPI_ISL_1437446	SYNLAB MVZ Leverkusen	Robert Koch Institute	?
Germany/NW-RKI-I-053942/2021	EPI_ISL_1437447	SYNLAB MVZ Leverkusen	Robert Koch Institute	?
Germany/NW-RKI-I-053944/2021	EPI_ISL_1437449	SYNLAB MVZ Leverkusen	Robert Koch Institute	?
Germany/NW-RKI-I-053945/2021	EPI_ISL_1437450	SYNLAB MVZ Leverkusen	Robert Koch Institute	?
Germany/NW-RKI-I-053946/2021	EPI_ISL_1437451	SYNLAB MVZ Leverkusen	Robert Koch Institute	?
Germany/NW-RKI-I-053947/2021	EPI_ISL_1437452	SYNLAB MVZ Leverkusen	Robert Koch Institute	?
Germany/NW-RKI-I-053948/2021	EPI_ISL_1437453	SYNLAB MVZ Leverkusen	Robert Koch Institute	?
Germany/NW-RKI-I-053949/2021	EPI_ISL_1437454	SYNLAB MVZ Leverkusen	Robert Koch Institute	?
Germany/NW-RKI-I-053951/2021	EPI_ISL_1437456	SYNLAB MVZ Bonn	Robert Koch Institute	?
Germany/NW-RKI-I-053955/2021	EPI_ISL_1437460	SYNLAB MVZ Bonn	Robert Koch Institute	?
Germany/NW-RKI-I-053957/2021	EPI_ISL_1437462	SYNLAB MVZ Leverkusen	Robert Koch Institute	?
Germany/NW-RKI-I-053959/2021	EPI_ISL_1437464	SYNLAB MVZ Leverkusen	Robert Koch Institute	?
Germany/NW-RKI-I-053960/2021	EPI_ISL_1437465	SYNLAB MVZ Leverkusen	Robert Koch Institute	?
Germany/NW-RKI-I-053961/2021	EPI_ISL_1437466	SYNLAB MVZ Leverkusen	Robert Koch Institute	?
Germany/NW-RKI-I-053964/2021	EPI_ISL_1437469	SYNLAB MVZ Leverkusen	Robert Koch Institute	?
Germany/NW-RKI-I-053965/2021	EPI_ISL_1437470	SYNLAB MVZ Leverkusen	Robert Koch Institute	?
Germany/NW-RKI-I-053967/2021	EPI_ISL_1437472	SYNLAB MVZ Leverkusen	Robert Koch Institute	?
Germany/NW-RKI-I-053968/2021	EPI_ISL_1437473	SYNLAB MVZ Leverkusen	Robert Koch Institute	?
Germany/NW-RKI-I-053969/2021	EPI_ISL_1437474	SYNLAB MVZ Leverkusen	Robert Koch Institute	?
Germany/NW-RKI-I-053970/2021	EPI_ISL_1437475	SYNLAB MVZ Leverkusen	Robert Koch Institute	?
Germany/NW-RKI-I-053971/2021	EPI_ISL_1437476	SYNLAB MVZ Leverkusen	Robert Koch Institute	?
Germany/NW-RKI-I-053972/2021	EPI_ISL_1437477	SYNLAB MVZ Leverkusen	Robert Koch Institute	?
Germany/NW-RKI-I-053974/2021	EPI_ISL_1437479	SYNLAB MVZ Leverkusen	Robert Koch Institute	?
Germany/NW-RKI-I-053975/2021	EPI_ISL_1437480	SYNLAB MVZ Leverkusen	Robert Koch Institute	?
Germany/NW-RKI-I-053976/2021	EPI_ISL_1437481	SYNLAB MVZ Leverkusen	Robert Koch Institute	?
Germany/NW-RKI-I-053978/2021	EPI_ISL_1437483	SYNLAB MVZ Bonn	Robert Koch Institute	?
Germany/NW-RKI-I-053979/2021	EPI_ISL_1437484	SYNLAB MVZ Leverkusen	Robert Koch Institute	?
Germany/NW-RKI-I-053980/2021	EPI_ISL_1437485	SYNLAB MVZ Leverkusen	Robert Koch Institute	?
Germany/NW-RKI-I-053982/2021	EPI_ISL_1437487	SYNLAB MVZ Bonn	Robert Koch Institute	?
Germany/NW-RKI-I-053984/2021	EPI_ISL_1437489	SYNLAB MVZ Leverkusen	Robert Koch Institute	?
Germany/NW-RKI-I-053986/2021	EPI_ISL_1437491	SYNLAB MVZ Leverkusen	Robert Koch Institute	?
Germany/NW-RKI-I-053989/2021	EPI_ISL_1437494	SYNLAB MVZ Leverkusen	Robert Koch Institute	?
Germany/NW-RKI-I-053991/2021	EPI_ISL_1437496	SYNLAB MVZ Bonn	Robert Koch Institute	?
Germany/NW-RKI-I-053992/2021	EPI_ISL_1437497	SYNLAB MVZ Leverkusen	Robert Koch Institute	?
Germany/NW-RKI-I-053993/2021	EPI_ISL_1437498	SYNLAB MVZ Leverkusen	Robert Koch Institute	?
Germany/NW-RKI-I-053994/2021	EPI_ISL_1437499	SYNLAB MVZ Leverkusen	Robert Koch Institute	?
Germany/NW-RKI-I-053997/2021	EPI_ISL_1437502	SYNLAB MVZ Leverkusen	Robert Koch Institute	?
Germany/NW-RKI-I-053998/2021	EPI_ISL_1437503	SYNLAB MVZ Leverkusen	Robert Koch Institute	?
Germany/NW-RKI-I-053999/2021	EPI_ISL_1437505	SYNLAB MVZ Leverkusen	Robert Koch Institute	?
Germany/NW-RKI-I-054001/2021	EPI_ISL_1437509	SYNLAB MVZ Leverkusen	Robert Koch Institute	?
Germany/NW-RKI-I-054003/2021	EPI_ISL_1437513	SYNLAB MVZ Leverkusen	Robert Koch Institute	?
Germany/NW-RKI-I-054004/2021	EPI_ISL_1437515	SYNLAB MVZ Leverkusen	Robert Koch Institute	?
Germany/NW-RKI-I-054005/2021	EPI_ISL_1437517	SYNLAB MVZ Bonn	Robert Koch Institute	?
Germany/NW-RKI-I-054006/2021	EPI_ISL_1437519	SYNLAB MVZ Leverkusen	Robert Koch Institute	?
Germany/NW-RKI-I-054010/2021	EPI_ISL_1437528	SYNLAB MVZ Leverkusen	Robert Koch Institute	?
Germany/NW-RKI-I-054014/2021	EPI_ISL_1437537	SYNLAB MVZ Leverkusen	Robert Koch Institute	?
Germany/NW-RKI-I-054017/2021	EPI_ISL_1437544	SYNLAB MVZ Leverkusen	Robert Koch Institute	?
Germany/NW-RKI-I-054021/2021	EPI_ISL_1437554	SYNLAB MVZ Leverkusen	Robert Koch Institute	?
Germany/NW-RKI-I-054023/2021	EPI_ISL_1437558	SYNLAB MVZ Leverkusen	Robert Koch Institute	?
Germany/NW-RKI-I-054025/2021	EPI_ISL_1437563	SYNLAB MVZ Bonn	Robert Koch Institute	?
Germany/NW-RKI-I-054026/2021	EPI_ISL_1437565	SYNLAB MVZ Leverkusen	Robert Koch Institute	?
Germany/NW-RKI-I-054030/2021	EPI_ISL_1437574	SYNLAB MVZ Leverkusen	Robert Koch Institute	?
Germany/NW-RKI-I-054034/2021	EPI_ISL_1437578	SYNLAB MVZ Leverkusen	Robert Koch Institute	?
Germany/NW-RKI-I-054035/2021	EPI_ISL_1437579	SYNLAB MVZ Leverkusen	Robert Koch Institute	?
Germany/NW-RKI-I-054037/2021	EPI_ISL_1437581	SYNLAB MVZ Leverkusen	Robert Koch Institute	?
Germany/NW-RKI-I-054040/2021	EPI_ISL_1437584	SYNLAB MVZ Leverkusen	Robert Koch Institute	?
Germany/NW-RKI-I-054041/2021	EPI_ISL_1437585	SYNLAB MVZ Leverkusen	Robert Koch Institute	?
Germany/NW-RKI-I-054042/2021	EPI_ISL_1437586	SYNLAB MVZ Leverkusen	Robert Koch Institute	?
Germany/NW-RKI-I-054044/2021	EPI_ISL_1437588	SYNLAB MVZ Leverkusen	Robert Koch Institute	?
Germany/NW-RKI-I-054045/2021	EPI_ISL_1437589	SYNLAB MVZ Leverkusen	Robert Koch Institute	?
Germany/NW-RKI-I-054046/2021	EPI_ISL_1437590	SYNLAB MVZ Bonn	Robert Koch Institute	?
Germany/NW-RKI-I-054047/2021	EPI_ISL_1437591	SYNLAB MVZ Leverkusen	Robert Koch Institute	?
Germany/NW-RKI-I-054048/2021	EPI_ISL_1437592	SYNLAB MVZ Leverkusen	Robert Koch Institute	?
Germany/NW-RKI-I-054049/2021	EPI_ISL_1437593	SYNLAB MVZ Leverkusen	Robert Koch Institute	?
Germany/NW-RKI-I-054050/2021	EPI_ISL_1437594	SYNLAB MVZ Leverkusen	Robert Koch Institute	?
Germany/NW-RKI-I-054052/2021	EPI_ISL_1437596	SYNLAB MVZ Leverkusen	Robert Koch Institute	?
Germany/NW-RKI-I-054053/2021	EPI_ISL_1437597	SYNLAB MVZ Leverkusen	Robert Koch Institute	?
Germany/NW-RKI-I-054055/2021	EPI_ISL_1437599	SYNLAB MVZ Leverkusen	Robert Koch Institute	?
Germany/NW-RKI-I-054058/2021	EPI_ISL_1437602	SYNLAB MVZ Leverkusen	Robert Koch Institute	?
Germany/NW-RKI-I-054059/2021	EPI_ISL_1437603	SYNLAB MVZ Leverkusen	Robert Koch Institute	?
Germany/NW-RKI-I-054062/2021	EPI_ISL_1437606	SYNLAB MVZ Leverkusen	Robert Koch Institute	?
Germany/NW-RKI-I-054064/2021	EPI_ISL_1437608	SYNLAB MVZ Leverkusen	Robert Koch Institute	?
Germany/NW-RKI-I-054066/2021	EPI_ISL_1437610	SYNLAB MVZ Leverkusen	Robert Koch Institute	?
Germany/NW-RKI-I-054067/2021	EPI_ISL_1437611	SYNLAB MVZ Leverkusen	Robert Koch Institute	?
Germany/NW-RKI-I-055024/2021	EPI_ISL_1438605	Limbach - MVZ Labor Eveld & Kollegen Essen	Robert Koch Institute	?
Germany/NW-RKI-I-055035/2021	EPI_ISL_1438616	Laborarztpraxis Jochen Hüter	Robert Koch Institute	?
Germany/NW-RKI-I-055043/2021	EPI_ISL_1438624	Limbach - MVZ Labor Eveld & Kollegen Essen	Robert Koch Institute	?
Germany/NW-RKI-I-055050/2021	EPI_ISL_1438631	Laborarztpraxis Jochen Hüter	Robert Koch Institute	?
Germany/NW-RKI-I-055058/2021	EPI_ISL_1438639	Limbach - MVZ Labor Eveld & Kollegen Essen	Robert Koch Institute	?
Germany/NW-RKI-I-055083/2021	EPI_ISL_1438664	Limbach - MVZ Labor Eveld & Kollegen Essen	Robert Koch Institute	?
Germany/NW-RKI-I-055088/2021	EPI_ISL_1438669	Limbach - MVZ Labor Eveld & Kollegen Essen	Robert Koch Institute	?
Germany/NW-RKI-I-055095/2021	EPI_ISL_1438676	Laborarztpraxis Jochen Hüter	Robert Koch Institute	?
Germany/NW-RKI-I-055452/2021	EPI_ISL_1439033	LabKom - MVZ Labor Bochum MLB GmbH	Robert Koch Institute	?
Germany/NW-RKI-I-055461/2021	EPI_ISL_1439042	LabKom - MVZ Labor Bochum MLB GmbH	Robert Koch Institute	?
Germany/NW-RKI-I-055469/2021	EPI_ISL_1439050	LabKom - MVZ Labor Bochum MLB GmbH	Robert Koch Institute	?
Germany/NW-RKI-I-055471/2021	EPI_ISL_1439052	LabKom - MVZ Labor Bochum MLB GmbH	Robert Koch Institute	?
Germany/NW-RKI-I-055475/2021	EPI_ISL_1439056	LabKom - MVZ Labor Bochum MLB GmbH	Robert Koch Institute	?
Germany/NW-RKI-I-055479/2021	EPI_ISL_1439060	LabKom - MVZ Labor Bochum MLB GmbH	Robert Koch Institute	?
Germany/NW-RKI-I-055480/2021	EPI_ISL_1439061	LabKom - MVZ Labor Bochum MLB GmbH	Robert Koch Institute	?
Germany/NW-RKI-I-055485/2021	EPI_ISL_1439066	LabKom - MVZ Labor Bochum MLB GmbH	Robert Koch Institute	?
Germany/NW-RKI-I-055491/2021	EPI_ISL_1439072	LabKom - MVZ Labor Bochum MLB GmbH	Robert Koch Institute	?
Germany/NW-RKI-I-055493/2021	EPI_ISL_1439074	LabKom - MVZ Labor Bochum MLB GmbH	Robert Koch Institute	?
Germany/NW-RKI-I-055494/2021	EPI_ISL_1439075	LabKom - MVZ Labor Bochum MLB GmbH	Robert Koch Institute	?
Germany/NW-RKI-I-055498/2021	EPI_ISL_1439079	LabKom - MVZ Labor Bochum MLB GmbH	Robert Koch Institute	?
Germany/NW-RKI-I-055504/2021	EPI_ISL_1439085	LabKom - MVZ Labor Bochum MLB GmbH	Robert Koch Institute	?
Germany/NW-RKI-I-055506/2021	EPI_ISL_1439087	LabKom - MVZ Labor Bochum MLB GmbH	Robert Koch Institute	?
Germany/NW-RKI-I-055510/2021	EPI_ISL_1439091	LabKom - MVZ Labor Bochum MLB GmbH	Robert Koch Institute	?
Germany/NW-RKI-I-055512/2021	EPI_ISL_1439093	LabKom - MVZ Labor Bochum MLB GmbH	Robert Koch Institute	?
Germany/NW-RKI-I-055523/2021	EPI_ISL_1439104	LabKom - MVZ Labor Bochum MLB GmbH	Robert Koch Institute	?
Germany/NW-RKI-I-055526/2021	EPI_ISL_1439107	LabKom - MVZ Labor Bochum MLB GmbH	Robert Koch Institute	?
Germany/NW-RKI-I-055531/2021	EPI_ISL_1439112	LabKom - MVZ Labor Bochum MLB GmbH	Robert Koch Institute	?
Germany/NW-RKI-I-055545/2021	EPI_ISL_1439126	LabKom - MVZ Labor Bochum MLB GmbH	Robert Koch Institute	?
Germany/NW-RKI-I-055548/2021	EPI_ISL_1439129	LabKom - MVZ Labor Bochum MLB GmbH	Robert Koch Institute	?
Germany/NW-RKI-I-055550/2021	EPI_ISL_1439131	LabKom - MVZ Labor Bochum MLB GmbH	Robert Koch Institute	?
Germany/NW-RKI-I-055563/2021	EPI_ISL_1439144	LabKom - MVZ Labor Bochum MLB GmbH	Robert Koch Institute	?
Germany/NW-RKI-I-055565/2021	EPI_ISL_1439146	LabKom - MVZ Labor Bochum MLB GmbH	Robert Koch Institute	?
Germany/NW-RKI-I-055579/2021	EPI_ISL_1439160	LabKom - MVZ Labor Bochum MLB GmbH	Robert Koch Institute	?
Germany/NW-RKI-I-055582/2021	EPI_ISL_1439163	LabKom - MVZ Labor Bochum MLB GmbH	Robert Koch Institute	?
Germany/NW-RKI-I-055584/2021	EPI_ISL_1439165	LabKom - MVZ Labor Bochum MLB GmbH	Robert Koch Institute	?
Germany/NW-RKI-I-055592/2021	EPI_ISL_1439173	LabKom - MVZ Labor Bochum MLB GmbH	Robert Koch Institute	?
Germany/NW-RKI-I-055594/2021	EPI_ISL_1439175	LabKom - MVZ Labor Bochum MLB GmbH	Robert Koch Institute	?
Germany/NW-RKI-I-055597/2021	EPI_ISL_1439178	LabKom - MVZ Labor Bochum MLB GmbH	Robert Koch Institute	?
Germany/NW-RKI-I-055602/2021	EPI_ISL_1439183	LabKom - MVZ Labor Bochum MLB GmbH	Robert Koch Institute	?
Germany/NW-RKI-I-055605/2021	EPI_ISL_1439186	LabKom - MVZ Labor Bochum MLB GmbH	Robert Koch Institute	?
Germany/NW-RKI-I-055613/2021	EPI_ISL_1439194	LabKom - MVZ Labor Bochum MLB GmbH	Robert Koch Institute	?
Germany/NW-RKI-I-055614/2021	EPI_ISL_1439195	LabKom - MVZ Labor Bochum MLB GmbH	Robert Koch Institute	?
Germany/NW-RKI-I-055622/2021	EPI_ISL_1439203	LabKom - MVZ Labor Bochum MLB GmbH	Robert Koch Institute	?
Germany/NW-RKI-I-055635/2021	EPI_ISL_1439216	LabKom - MVZ Labor Bochum MLB GmbH	Robert Koch Institute	?
Germany/NW-RKI-I-055641/2021	EPI_ISL_1439222	LabKom - MVZ Labor Bochum MLB GmbH	Robert Koch Institute	?
Germany/NW-RKI-I-055644/2021	EPI_ISL_1439225	LabKom - MVZ Labor Bochum MLB GmbH	Robert Koch Institute	?
Germany/NW-RKI-I-055648/2021	EPI_ISL_1439229	LabKom - MVZ Labor Bochum MLB GmbH	Robert Koch Institute	?
Germany/NW-RKI-I-055649/2021	EPI_ISL_1439230	LabKom - MVZ Labor Bochum MLB GmbH	Robert Koch Institute	?
Germany/NW-RKI-I-055653/2021	EPI_ISL_1439234	LabKom - MVZ Labor Bochum MLB GmbH	Robert Koch Institute	?
Germany/NW-RKI-I-055659/2021	EPI_ISL_1439240	LabKom - MVZ Labor Bochum MLB GmbH	Robert Koch Institute	?
Germany/NW-RKI-I-055668/2021	EPI_ISL_1439249	LabKom - MVZ Labor Bochum MLB GmbH	Robert Koch Institute	?
Germany/NW-RKI-I-055669/2021	EPI_ISL_1439250	LabKom - MVZ Labor Bochum MLB GmbH	Robert Koch Institute	?
Germany/NW-RKI-I-055673/2021	EPI_ISL_1439254	LabKom - MVZ Labor Bochum MLB GmbH	Robert Koch Institute	?
Germany/NW-RKI-I-055684/2021	EPI_ISL_1439265	LabKom - MVZ Labor Bochum MLB GmbH	Robert Koch Institute	?
Germany/NW-RKI-I-055685/2021	EPI_ISL_1439266	LabKom - MVZ Labor Bochum MLB GmbH	Robert Koch Institute	?
Germany/NW-RKI-I-055690/2021	EPI_ISL_1439271	LabKom - MVZ Labor Bochum MLB GmbH	Robert Koch Institute	?
Germany/NW-RKI-I-055698/2021	EPI_ISL_1439279	LabKom - MVZ Labor Bochum MLB GmbH	Robert Koch Institute	?
Germany/NW-RKI-I-055705/2021	EPI_ISL_1439286	LabKom - MVZ Labor Bochum MLB GmbH	Robert Koch Institute	?
Germany/NW-RKI-I-055707/2021	EPI_ISL_1439288	LabKom - MVZ Labor Bochum MLB GmbH	Robert Koch Institute	?
Germany/NW-RKI-I-055709/2021	EPI_ISL_1439290	LabKom - MVZ Labor Bochum MLB GmbH	Robert Koch Institute	?
Germany/NW-RKI-I-055711/2021	EPI_ISL_1439292	LabKom - MVZ Labor Bochum MLB GmbH	Robert Koch Institute	?
Germany/NW-RKI-I-055716/2021	EPI_ISL_1439297	LabKom - MVZ Labor Bochum MLB GmbH	Robert Koch Institute	?
Germany/NW-RKI-I-055718/2021	EPI_ISL_1439299	LabKom - MVZ Labor Bochum MLB GmbH	Robert Koch Institute	?
Germany/NW-RKI-I-055722/2021	EPI_ISL_1439303	LabKom - MVZ Labor Bochum MLB GmbH	Robert Koch Institute	?
Germany/NW-RKI-I-055725/2021	EPI_ISL_1439306	LabKom - MVZ Labor Bochum MLB GmbH	Robert Koch Institute	?
Germany/NW-RKI-I-055726/2021	EPI_ISL_1439307	LabKom - MVZ Labor Bochum MLB GmbH	Robert Koch Institute	?
Germany/NW-RKI-I-055729/2021	EPI_ISL_1439310	LabKom - MVZ Labor Bochum MLB GmbH	Robert Koch Institute	?
Germany/NW-RKI-I-055731/2021	EPI_ISL_1439312	LabKom - MVZ Labor Bochum MLB GmbH	Robert Koch Institute	?
Germany/NW-RKI-I-055743/2021	EPI_ISL_1439324	LabKom - MVZ Labor Bochum MLB GmbH	Robert Koch Institute	?
Germany/NW-RKI-I-055747/2021	EPI_ISL_1439328	LabKom - MVZ Labor Bochum MLB GmbH	Robert Koch Institute	?
Germany/NW-RKI-I-055748/2021	EPI_ISL_1439329	LabKom - MVZ Labor Bochum MLB GmbH	Robert Koch Institute	?
Germany/NW-RKI-I-055750/2021	EPI_ISL_1439331	LabKom - MVZ Labor Bochum MLB GmbH	Robert Koch Institute	?
Germany/NW-RKI-I-055753/2021	EPI_ISL_1439334	LabKom - MVZ Labor Bochum MLB GmbH	Robert Koch Institute	?
Germany/NW-RKI-I-055768/2021	EPI_ISL_1439349	LabKom - MVZ Labor Bochum MLB GmbH	Robert Koch Institute	?
Germany/NW-RKI-I-055770/2021	EPI_ISL_1439351	LabKom - MVZ Labor Bochum MLB GmbH	Robert Koch Institute	?
Germany/NW-RKI-I-055773/2021	EPI_ISL_1439354	LabKom - MVZ Labor Bochum MLB GmbH	Robert Koch Institute	?
Germany/NW-RKI-I-055775/2021	EPI_ISL_1439356	LabKom - MVZ Labor Bochum MLB GmbH	Robert Koch Institute	?
Germany/NW-RKI-I-055788/2021	EPI_ISL_1439369	Universitätsklinikum Bonn - Institut für Medizinische Mikrobiologie Immunologie und Parasitologie + Institut für Virologie	Robert Koch Institute	?
Germany/NW-RKI-I-055790/2021	EPI_ISL_1439371	Universitätsklinikum Bonn - Institut für Medizinische Mikrobiologie Immunologie und Parasitologie + Institut für Virologie	Robert Koch Institute	?
Germany/NW-RKI-I-055796/2021	EPI_ISL_1439377	Universitätsklinikum Bonn - Institut für Medizinische Mikrobiologie Immunologie und Parasitologie + Institut für Virologie	Robert Koch Institute	?
Germany/NW-RKI-I-055800/2021	EPI_ISL_1439381	Universitätsklinikum Bonn - Institut für Medizinische Mikrobiologie Immunologie und Parasitologie + Institut für Virologie	Robert Koch Institute	?
Germany/NW-RKI-I-055802/2021	EPI_ISL_1439383	Universitätsklinikum Bonn - Institut für Medizinische Mikrobiologie Immunologie und Parasitologie + Institut für Virologie	Robert Koch Institute	?
Germany/NW-RKI-I-055803/2021	EPI_ISL_1439384	Universitätsklinikum Bonn - Institut für Medizinische Mikrobiologie Immunologie und Parasitologie + Institut für Virologie	Robert Koch Institute	?
Germany/NW-RKI-I-055819/2021	EPI_ISL_1439400	Universitätsklinikum Bonn - Institut für Medizinische Mikrobiologie Immunologie und Parasitologie + Institut für Virologie	Robert Koch Institute	?
Germany/NW-RKI-I-055854/2021	EPI_ISL_1439438	MVZ Labor Krone GbR	Robert Koch Institute	?
Germany/NW-RKI-I-055855/2021	EPI_ISL_1439440	Medizinisches Versorgungszentrum für Labormedizin und Mikrobiologie Ruhr GmbH - mvzlm RUHR GmbH	Robert Koch Institute	?
Germany/NW-RKI-I-055856/2021	EPI_ISL_1439442	MVZ Dr. Eberhard & Partner Dortmund	Robert Koch Institute	?
Germany/NW-RKI-I-055857/2021	EPI_ISL_1439443	MVZ Dr. Eberhard & Partner Dortmund	Robert Koch Institute	?
Germany/NW-RKI-I-055858/2021	EPI_ISL_1439445	Medizinisches Labor Wahl Lüdenscheid	Robert Koch Institute	?
Germany/NW-RKI-I-055859/2021	EPI_ISL_1439447	MVZ Dr. Eberhard & Partner Dortmund	Robert Koch Institute	?
Germany/NW-RKI-I-055860/2021	EPI_ISL_1439450	MVZ Dr. Eberhard & Partner Dortmund	Robert Koch Institute	?
Germany/NW-RKI-I-055863/2021	EPI_ISL_1439456	MVZ Dr. Eberhard & Partner Dortmund	Robert Koch Institute	?
Germany/NW-RKI-I-055867/2021	EPI_ISL_1439464	Medizinisches Labor Wahl Lüdenscheid	Robert Koch Institute	?
Germany/NW-RKI-I-055868/2021	EPI_ISL_1439466	Helios Universitätsklinikum Wuppertal: Universität Witten/Herdecke: Institut für Medizinische Labordiagnostik	Robert Koch Institute	?
Germany/NW-RKI-I-055869/2021	EPI_ISL_1439468	Medizinisches Labor Wahl Lüdenscheid	Robert Koch Institute	?
Germany/NW-RKI-I-055870/2021	EPI_ISL_1439469	MVZ Dr. Eberhard & Partner Dortmund	Robert Koch Institute	?
Germany/NW-RKI-I-055871/2021	EPI_ISL_1439471	Medizinisches Labor Wahl Lüdenscheid	Robert Koch Institute	?
Germany/NW-RKI-I-055872/2021	EPI_ISL_1439474	MVZ Dr. Eberhard & Partner Dortmund	Robert Koch Institute	?
Germany/NW-RKI-I-055873/2021	EPI_ISL_1439475	Medizinisches Labor Wahl Lüdenscheid	Robert Koch Institute	?
Germany/NW-RKI-I-055874/2021	EPI_ISL_1439478	MVZ Dr. Eberhard & Partner Dortmund	Robert Koch Institute	?
Germany/NW-RKI-I-055875/2021	EPI_ISL_1439480	MVZ Dr. Eberhard & Partner Dortmund	Robert Koch Institute	?
Germany/NW-RKI-I-055876/2021	EPI_ISL_1439481	MVZ Dr. Eberhard & Partner Dortmund	Robert Koch Institute	?
Germany/NW-RKI-I-055877/2021	EPI_ISL_1439483	Medizinisches Labor Wahl Lüdenscheid	Robert Koch Institute	?
Germany/NW-RKI-I-055879/2021	EPI_ISL_1439487	Kath. St.-Johannes-Gesellschaft Dortmund gGmbH	Robert Koch Institute	?
Germany/NW-RKI-I-055880/2021	EPI_ISL_1439488	MVZ Dr. Eberhard & Partner Dortmund	Robert Koch Institute	?
Germany/NW-RKI-I-055882/2021	EPI_ISL_1439490	Medizinisches Labor Wahl Lüdenscheid	Robert Koch Institute	?
Germany/NW-RKI-I-055883/2021	EPI_ISL_1439491	MVZ Dr. Eberhard & Partner Dortmund	Robert Koch Institute	?
Germany/NW-RKI-I-055884/2021	EPI_ISL_1439492	MVZ Dr. Eberhard & Partner Dortmund	Robert Koch Institute	?
Germany/NW-RKI-I-055885/2021	EPI_ISL_1439493	MVZ Dr. Eberhard & Partner Dortmund	Robert Koch Institute	?
Germany/NW-RKI-I-055886/2021	EPI_ISL_1439494	MVZ Dr. Eberhard & Partner Dortmund	Robert Koch Institute	?
Germany/NW-RKI-I-055887/2021	EPI_ISL_1439495	MVZ Dr. Eberhard & Partner Dortmund	Robert Koch Institute	?
Germany/NW-RKI-I-055888/2021	EPI_ISL_1439496	Medizinisches Labor Wahl Lüdenscheid	Robert Koch Institute	?
Germany/NW-RKI-I-055889/2021	EPI_ISL_1439497	MVZ Dr. Eberhard & Partner Dortmund	Robert Koch Institute	?
Germany/NW-RKI-I-055890/2021	EPI_ISL_1439498	MVZ Dr. Eberhard & Partner Dortmund	Robert Koch Institute	?
Germany/NW-RKI-I-055891/2021	EPI_ISL_1439499	MVZ Dr. Eberhard & Partner Dortmund	Robert Koch Institute	?
Germany/NW-RKI-I-055892/2021	EPI_ISL_1439500	MVZ Dr. Eberhard & Partner Dortmund	Robert Koch Institute	?
Germany/NW-RKI-I-055893/2021	EPI_ISL_1439501	Medizinisches Labor Wahl Lüdenscheid	Robert Koch Institute	?
Germany/NW-RKI-I-055894/2021	EPI_ISL_1439502	MVZ Dr. Eberhard & Partner Dortmund	Robert Koch Institute	?
Germany/NW-RKI-I-055895/2021	EPI_ISL_1439503	MVZ Dr. Eberhard & Partner Dortmund	Robert Koch Institute	?
Germany/NW-RKI-I-055896/2021	EPI_ISL_1439504	Medizinisches Labor Wahl Lüdenscheid	Robert Koch Institute	?
Germany/NW-RKI-I-055897/2021	EPI_ISL_1439505	MVZ Dr. Eberhard & Partner Dortmund	Robert Koch Institute	?
Germany/NW-RKI-I-055898/2021	EPI_ISL_1439506	MVZ Dr. Eberhard & Partner Dortmund	Robert Koch Institute	?
Germany/NW-RKI-I-055899/2021	EPI_ISL_1439507	MVZ Dr. Eberhard & Partner Dortmund	Robert Koch Institute	?
Germany/NW-RKI-I-055900/2021	EPI_ISL_1439508	MVZ Dr. Eberhard & Partner Dortmund	Robert Koch Institute	?
Germany/NW-RKI-I-055901/2021	EPI_ISL_1439509	MVZ Dr. Eberhard & Partner Dortmund	Robert Koch Institute	?
Germany/NW-RKI-I-055903/2021	EPI_ISL_1439511	Medizinisches Labor Wahl Lüdenscheid	Robert Koch Institute	?
Germany/NW-RKI-I-055904/2021	EPI_ISL_1439512	MVZ Dr. Eberhard & Partner Dortmund	Robert Koch Institute	?
Germany/NW-RKI-I-055906/2021	EPI_ISL_1439514	MVZ Dr. Eberhard & Partner Dortmund	Robert Koch Institute	?
Germany/NW-RKI-I-055907/2021	EPI_ISL_1439515	Medizinisches Labor Wahl Lüdenscheid	Robert Koch Institute	?
Germany/NW-RKI-I-055908/2021	EPI_ISL_1439516	Medizinisches Labor Wahl Lüdenscheid	Robert Koch Institute	?
Germany/NW-RKI-I-055909/2021	EPI_ISL_1439517	Medizinisches Labor Wahl Lüdenscheid	Robert Koch Institute	?
Germany/NW-RKI-I-055910/2021	EPI_ISL_1439518	Medizinisches Labor Wahl Lüdenscheid	Robert Koch Institute	?
Germany/NW-RKI-I-055911/2021	EPI_ISL_1439519	Medizinisches Labor Wahl Lüdenscheid	Robert Koch Institute	?
Germany/NW-RKI-I-055912/2021	EPI_ISL_1439520	Limbach - MVZ Labor Eveld & Kollegen Essen	Robert Koch Institute	?
Germany/NW-RKI-I-055914/2021	EPI_ISL_1439522	Limbach - MVZ Labor Eveld & Kollegen Essen	Robert Koch Institute	?
Germany/NW-RKI-I-055915/2021	EPI_ISL_1439523	Laborarztpraxis Jochen Hüter	Robert Koch Institute	?
Germany/NW-RKI-I-055916/2021	EPI_ISL_1439524	Limbach - MVZ Labor Eveld & Kollegen Essen	Robert Koch Institute	?
Germany/NW-RKI-I-055917/2021	EPI_ISL_1439525	Laborarztpraxis Jochen Hüter	Robert Koch Institute	?
Germany/NW-RKI-I-056011/2021	EPI_ISL_1439625	MVZ Labor Krone GbR	Robert Koch Institute	?
Germany/NW-RKI-I-056012/2021	EPI_ISL_1439626	MVZ Labor Krone GbR	Robert Koch Institute	?
Germany/NW-RKI-I-056013/2021	EPI_ISL_1439627	MVZ Labor Krone GbR	Robert Koch Institute	?
Germany/NW-RKI-I-056014/2021	EPI_ISL_1439628	MVZ Labor Krone GbR	Robert Koch Institute	?
Germany/NW-RKI-I-056015/2021	EPI_ISL_1439629	MVZ Labor Krone GbR	Robert Koch Institute	?
Germany/NW-RKI-I-056016/2021	EPI_ISL_1439630	MVZ Labor Krone GbR	Robert Koch Institute	?
Germany/NW-RKI-I-056017/2021	EPI_ISL_1439631	MVZ Labor Krone GbR	Robert Koch Institute	?
Germany/NW-RKI-I-056018/2021	EPI_ISL_1439632	MVZ Labor Krone GbR	Robert Koch Institute	?
Germany/NW-RKI-I-056019/2021	EPI_ISL_1439633	MVZ Labor Krone GbR	Robert Koch Institute	?
Germany/NW-RKI-I-056020/2021	EPI_ISL_1439634	MVZ Labor Krone GbR	Robert Koch Institute	?
Germany/NW-RKI-I-056021/2021	EPI_ISL_1439635	MVZ Labor Krone GbR	Robert Koch Institute	?
Germany/NW-RKI-I-056022/2021	EPI_ISL_1439636	MVZ Labor Krone GbR	Robert Koch Institute	?
Germany/NW-RKI-I-056023/2021	EPI_ISL_1439637	MVZ Labor Krone GbR	Robert Koch Institute	?
Germany/NW-RKI-I-056024/2021	EPI_ISL_1439638	MVZ Labor Krone GbR	Robert Koch Institute	?
Germany/NW-RKI-I-056025/2021	EPI_ISL_1439639	MVZ Labor Krone GbR	Robert Koch Institute	?
Germany/NW-RKI-I-056026/2021	EPI_ISL_1439640	MVZ Labor Krone GbR	Robert Koch Institute	?
Germany/NW-RKI-I-056027/2021	EPI_ISL_1439641	MVZ Labor Krone GbR	Robert Koch Institute	?
Germany/NW-RKI-I-056028/2021	EPI_ISL_1439642	MVZ Labor Krone GbR	Robert Koch Institute	?
Germany/NW-RKI-I-056029/2021	EPI_ISL_1439643	MVZ Labor Krone GbR	Robert Koch Institute	?
Germany/NW-RKI-I-056030/2021	EPI_ISL_1439644	MVZ Labor Krone GbR	Robert Koch Institute	?
Germany/NW-RKI-I-056031/2021	EPI_ISL_1439645	MVZ Labor Krone GbR	Robert Koch Institute	?
Germany/NW-RKI-I-056032/2021	EPI_ISL_1439646	MVZ Labor Krone GbR	Robert Koch Institute	?
Germany/NW-RKI-I-056033/2021	EPI_ISL_1439648	MVZ Labor Krone GbR	Robert Koch Institute	?
Germany/NW-RKI-I-056034/2021	EPI_ISL_1439649	MVZ Labor Krone GbR	Robert Koch Institute	?
Germany/NW-RKI-I-056035/2021	EPI_ISL_1439650	MVZ Labor Krone GbR	Robert Koch Institute	?
Germany/NW-RKI-I-056036/2021	EPI_ISL_1439651	MVZ Labor Krone GbR	Robert Koch Institute	?
Germany/NW-RKI-I-056037/2021	EPI_ISL_1439652	MVZ Labor Krone GbR	Robert Koch Institute	?
Germany/NW-RKI-I-056038/2021	EPI_ISL_1439653	MVZ Labor Krone GbR	Robert Koch Institute	?
Germany/NW-RKI-I-056039/2021	EPI_ISL_1439654	MVZ Labor Krone GbR	Robert Koch Institute	?
Germany/NW-RKI-I-056040/2021	EPI_ISL_1439655	MVZ Labor Krone GbR	Robert Koch Institute	?
Germany/NW-RKI-I-056041/2021	EPI_ISL_1439656	MVZ Labor Krone GbR	Robert Koch Institute	?
Germany/NW-RKI-I-056042/2021	EPI_ISL_1439657	MVZ Labor Krone GbR	Robert Koch Institute	?
Germany/NW-RKI-I-056043/2021	EPI_ISL_1439658	MVZ Labor Krone GbR	Robert Koch Institute	?
Germany/NW-RKI-I-056044/2021	EPI_ISL_1439659	MVZ Labor Krone GbR	Robert Koch Institute	?
Germany/NW-RKI-I-056045/2021	EPI_ISL_1439660	MVZ Labor Krone GbR	Robert Koch Institute	?
Germany/NW-RKI-I-056046/2021	EPI_ISL_1439661	MVZ Labor Krone GbR	Robert Koch Institute	?
Germany/NW-RKI-I-056047/2021	EPI_ISL_1439662	MVZ Labor Krone GbR	Robert Koch Institute	?
Germany/NW-RKI-I-056048/2021	EPI_ISL_1439663	MVZ Labor Krone GbR	Robert Koch Institute	?
Germany/NW-RKI-I-056049/2021	EPI_ISL_1439664	MVZ Labor Krone GbR	Robert Koch Institute	?
Germany/NW-RKI-I-056050/2021	EPI_ISL_1439665	MVZ Labor Krone GbR	Robert Koch Institute	?
Germany/NW-RKI-I-056051/2021	EPI_ISL_1439666	MVZ Labor Krone GbR	Robert Koch Institute	?
Germany/NW-RKI-I-056052/2021	EPI_ISL_1439667	MVZ Labor Krone GbR	Robert Koch Institute	?
Germany/NW-RKI-I-056053/2021	EPI_ISL_1439668	MVZ Labor Krone GbR	Robert Koch Institute	?
Germany/NW-RKI-I-056054/2021	EPI_ISL_1439669	MVZ Labor Krone GbR	Robert Koch Institute	?
Germany/NW-RKI-I-056055/2021	EPI_ISL_1439670	MVZ Labor Krone GbR	Robert Koch Institute	?
Germany/NW-RKI-I-056093/2021	EPI_ISL_1439708	Universitätsklinikum Leipzig - Institut für Medizinische Mikrobiologie und Virologie virologisches Labor	Robert Koch Institute	?
Germany/NW-RKI-I-056094/2021	EPI_ISL_1439709	Universitätsklinikum Leipzig - Institut für Medizinische Mikrobiologie und Virologie virologisches Labor	Robert Koch Institute	?
Germany/NW-RKI-I-056095/2021	EPI_ISL_1439710	Universitätsklinikum Leipzig - Institut für Medizinische Mikrobiologie und Virologie virologisches Labor	Robert Koch Institute	?
Germany/NW-RKI-I-056096/2021	EPI_ISL_1439711	Universitätsklinikum Leipzig - Institut für Medizinische Mikrobiologie und Virologie virologisches Labor	Robert Koch Institute	?
Germany/NW-RKI-I-056097/2021	EPI_ISL_1439712	Universitätsklinikum Leipzig - Institut für Medizinische Mikrobiologie und Virologie virologisches Labor	Robert Koch Institute	?
Germany/NW-RKI-I-056098/2021	EPI_ISL_1439713	Universitätsklinikum Leipzig - Institut für Medizinische Mikrobiologie und Virologie virologisches Labor	Robert Koch Institute	?
Germany/NW-RKI-I-056099/2021	EPI_ISL_1439714	Universitätsklinikum Leipzig - Institut für Medizinische Mikrobiologie und Virologie virologisches Labor	Robert Koch Institute	?
Germany/NW-RKI-I-056100/2021	EPI_ISL_1439715	Universitätsklinikum Leipzig - Institut für Medizinische Mikrobiologie und Virologie virologisches Labor	Robert Koch Institute	?
Germany/NW-RKI-I-056101/2021	EPI_ISL_1439716	Universitätsklinikum Leipzig - Institut für Medizinische Mikrobiologie und Virologie virologisches Labor	Robert Koch Institute	?
Germany/NW-RKI-I-056102/2021	EPI_ISL_1439717	Universitätsklinikum Leipzig - Institut für Medizinische Mikrobiologie und Virologie virologisches Labor	Robert Koch Institute	?
Germany/NW-RKI-I-056103/2021	EPI_ISL_1439718	Universitätsklinikum Leipzig - Institut für Medizinische Mikrobiologie und Virologie virologisches Labor	Robert Koch Institute	?
Germany/NW-RKI-I-056104/2021	EPI_ISL_1439719	Universitätsklinikum Leipzig - Institut für Medizinische Mikrobiologie und Virologie virologisches Labor	Robert Koch Institute	?
Germany/NW-RKI-I-056105/2021	EPI_ISL_1439720	Universitätsklinikum Leipzig - Institut für Medizinische Mikrobiologie und Virologie virologisches Labor	Robert Koch Institute	?
Germany/NW-RKI-I-056106/2021	EPI_ISL_1439721	Universitätsklinikum Leipzig - Institut für Medizinische Mikrobiologie und Virologie virologisches Labor	Robert Koch Institute	?
Germany/NW-RKI-I-056107/2021	EPI_ISL_1439722	Universitätsklinikum Leipzig - Institut für Medizinische Mikrobiologie und Virologie virologisches Labor	Robert Koch Institute	?
Germany/NW-RKI-I-056108/2021	EPI_ISL_1439723	Universitätsklinikum Leipzig - Institut für Medizinische Mikrobiologie und Virologie virologisches Labor	Robert Koch Institute	?
Germany/NW-RKI-I-056109/2021	EPI_ISL_1439724	Universitätsklinikum Leipzig - Institut für Medizinische Mikrobiologie und Virologie virologisches Labor	Robert Koch Institute	?
Germany/NW-RKI-I-056110/2021	EPI_ISL_1439725	Universitätsklinikum Leipzig - Institut für Medizinische Mikrobiologie und Virologie virologisches Labor	Robert Koch Institute	?
Germany/NW-RKI-I-056112/2021	EPI_ISL_1439727	Universitätsklinikum Leipzig - Institut für Medizinische Mikrobiologie und Virologie virologisches Labor	Robert Koch Institute	?
Germany/NW-RKI-I-056113/2021	EPI_ISL_1439728	Universitätsklinikum Leipzig - Institut für Medizinische Mikrobiologie und Virologie virologisches Labor	Robert Koch Institute	?
Germany/NW-RKI-I-056114/2021	EPI_ISL_1439729	Universitätsklinikum Leipzig - Institut für Medizinische Mikrobiologie und Virologie virologisches Labor	Robert Koch Institute	?
Germany/NW-RKI-I-056115/2021	EPI_ISL_1439730	Universitätsklinikum Leipzig - Institut für Medizinische Mikrobiologie und Virologie virologisches Labor	Robert Koch Institute	?
Germany/NW-RKI-I-056116/2021	EPI_ISL_1439731	Universitätsklinikum Leipzig - Institut für Medizinische Mikrobiologie und Virologie virologisches Labor	Robert Koch Institute	?
Germany/NW-RKI-I-056120/2021	EPI_ISL_1439735	Universitätsklinikum Leipzig - Institut für Medizinische Mikrobiologie und Virologie virologisches Labor	Robert Koch Institute	?
Germany/NW-RKI-I-056121/2021	EPI_ISL_1439736	Universitätsklinikum Leipzig - Institut für Medizinische Mikrobiologie und Virologie virologisches Labor	Robert Koch Institute	?
Germany/NW-RKI-I-056123/2021	EPI_ISL_1439738	Universitätsklinikum Leipzig - Institut für Medizinische Mikrobiologie und Virologie virologisches Labor	Robert Koch Institute	?
Germany/NW-RKI-I-056124/2021	EPI_ISL_1439739	Universitätsklinikum Leipzig - Institut für Medizinische Mikrobiologie und Virologie virologisches Labor	Robert Koch Institute	?
Germany/NW-RKI-I-056125/2021	EPI_ISL_1439740	Universitätsklinikum Leipzig - Institut für Medizinische Mikrobiologie und Virologie virologisches Labor	Robert Koch Institute	?
Germany/NW-RKI-I-056127/2021	EPI_ISL_1439742	Universitätsklinikum Leipzig - Institut für Medizinische Mikrobiologie und Virologie virologisches Labor	Robert Koch Institute	?
Germany/NW-RKI-I-056128/2021	EPI_ISL_1439743	Universitätsklinikum Leipzig - Institut für Medizinische Mikrobiologie und Virologie virologisches Labor	Robert Koch Institute	?
Germany/NW-RKI-I-056130/2021	EPI_ISL_1439745	Universitätsklinikum Leipzig - Institut für Medizinische Mikrobiologie und Virologie virologisches Labor	Robert Koch Institute	?
Germany/NW-RKI-I-056131/2021	EPI_ISL_1439746	Universitätsklinikum Leipzig - Institut für Medizinische Mikrobiologie und Virologie virologisches Labor	Robert Koch Institute	?
Germany/NW-RKI-I-056286/2021	EPI_ISL_1439901	SYNLAB MVZ Leverkusen	Robert Koch Institute	?
Germany/NW-RKI-I-056288/2021	EPI_ISL_1439903	SYNLAB MVZ Leverkusen	Robert Koch Institute	?
Germany/NW-RKI-I-056291/2021	EPI_ISL_1439906	SYNLAB MVZ Leverkusen	Robert Koch Institute	?
Germany/NW-RKI-I-056292/2021	EPI_ISL_1439907	SYNLAB MVZ Leverkusen	Robert Koch Institute	?
Germany/NW-RKI-I-056293/2021	EPI_ISL_1439908	SYNLAB MVZ Leverkusen	Robert Koch Institute	?
Germany/NW-RKI-I-056295/2021	EPI_ISL_1439910	SYNLAB MVZ Leverkusen	Robert Koch Institute	?
Germany/NW-RKI-I-056297/2021	EPI_ISL_1439912	SYNLAB MVZ Leverkusen	Robert Koch Institute	?
Germany/NW-RKI-I-056299/2021	EPI_ISL_1439914	SYNLAB MVZ Leverkusen	Robert Koch Institute	?
Germany/NW-RKI-I-056301/2021	EPI_ISL_1439916	SYNLAB MVZ Leverkusen	Robert Koch Institute	?
Germany/NW-RKI-I-056302/2021	EPI_ISL_1439917	SYNLAB MVZ Leverkusen	Robert Koch Institute	?
Germany/NW-RKI-I-056304/2021	EPI_ISL_1439919	SYNLAB MVZ Leverkusen	Robert Koch Institute	?
Germany/NW-RKI-I-056306/2021	EPI_ISL_1439921	SYNLAB MVZ Leverkusen	Robert Koch Institute	?
Germany/NW-RKI-I-056308/2021	EPI_ISL_1439923	SYNLAB MVZ Leverkusen	Robert Koch Institute	?
Germany/NW-RKI-I-056310/2021	EPI_ISL_1439925	SYNLAB MVZ Leverkusen	Robert Koch Institute	?
Germany/NW-RKI-I-056311/2021	EPI_ISL_1439926	SYNLAB MVZ Leverkusen	Robert Koch Institute	?
Germany/NW-RKI-I-056315/2021	EPI_ISL_1439930	SYNLAB MVZ Leverkusen	Robert Koch Institute	?
Germany/NW-RKI-I-056317/2021	EPI_ISL_1439932	SYNLAB MVZ Leverkusen	Robert Koch Institute	?
Germany/NW-RKI-I-056322/2021	EPI_ISL_1439937	SYNLAB MVZ Leverkusen	Robert Koch Institute	?
Germany/NW-RKI-I-056323/2021	EPI_ISL_1439938	SYNLAB MVZ Leverkusen	Robert Koch Institute	?
Germany/NW-RKI-I-056324/2021	EPI_ISL_1439939	SYNLAB MVZ Leverkusen	Robert Koch Institute	?
Germany/NW-RKI-I-056326/2021	EPI_ISL_1439941	SYNLAB MVZ Leverkusen	Robert Koch Institute	?
Germany/NW-RKI-I-056327/2021	EPI_ISL_1439942	SYNLAB MVZ Leverkusen	Robert Koch Institute	?
Germany/NW-RKI-I-056328/2021	EPI_ISL_1439943	SYNLAB MVZ Leverkusen	Robert Koch Institute	?
Germany/NW-RKI-I-056330/2021	EPI_ISL_1439945	SYNLAB MVZ Leverkusen	Robert Koch Institute	?
Germany/NW-RKI-I-056332/2021	EPI_ISL_1439947	SYNLAB MVZ Leverkusen	Robert Koch Institute	?
Germany/NW-RKI-I-056334/2021	EPI_ISL_1439949	SYNLAB MVZ Leverkusen	Robert Koch Institute	?
Germany/NW-RKI-I-056335/2021	EPI_ISL_1439950	SYNLAB MVZ Leverkusen	Robert Koch Institute	?
Germany/NW-RKI-I-056337/2021	EPI_ISL_1439952	SYNLAB MVZ Leverkusen	Robert Koch Institute	?
Germany/NW-RKI-I-056338/2021	EPI_ISL_1439953	SYNLAB MVZ Leverkusen	Robert Koch Institute	?
Germany/NW-RKI-I-056339/2021	EPI_ISL_1439954	SYNLAB MVZ Leverkusen	Robert Koch Institute	?
Germany/NW-RKI-I-056340/2021	EPI_ISL_1439955	SYNLAB MVZ Leverkusen	Robert Koch Institute	?
Germany/NW-RKI-I-056341/2021	EPI_ISL_1439956	SYNLAB MVZ Leverkusen	Robert Koch Institute	?
Germany/NW-RKI-I-056343/2021	EPI_ISL_1439958	SYNLAB MVZ Leverkusen	Robert Koch Institute	?
Germany/NW-RKI-I-056344/2021	EPI_ISL_1439959	SYNLAB MVZ Leverkusen	Robert Koch Institute	?
Germany/NW-RKI-I-056345/2021	EPI_ISL_1439960	SYNLAB MVZ Leverkusen	Robert Koch Institute	?
Germany/NW-RKI-I-056348/2021	EPI_ISL_1439963	SYNLAB MVZ Leverkusen	Robert Koch Institute	?
Germany/NW-RKI-I-056349/2021	EPI_ISL_1439964	SYNLAB MVZ Leverkusen	Robert Koch Institute	?
Germany/NW-RKI-I-056350/2021	EPI_ISL_1439965	SYNLAB MVZ Leverkusen	Robert Koch Institute	?
Germany/NW-RKI-I-056352/2021	EPI_ISL_1439967	SYNLAB MVZ Leverkusen	Robert Koch Institute	?
Germany/NW-RKI-I-056353/2021	EPI_ISL_1439968	SYNLAB MVZ Leverkusen	Robert Koch Institute	?
Germany/NW-RKI-I-056355/2021	EPI_ISL_1439970	SYNLAB MVZ Leverkusen	Robert Koch Institute	?
Germany/NW-RKI-I-056357/2021	EPI_ISL_1439972	SYNLAB MVZ Bonn	Robert Koch Institute	?
Germany/NW-RKI-I-056358/2021	EPI_ISL_1439973	SYNLAB MVZ Leverkusen	Robert Koch Institute	?
Germany/NW-RKI-I-056359/2021	EPI_ISL_1439974	SYNLAB MVZ Leverkusen	Robert Koch Institute	?
Germany/NW-RKI-I-056361/2021	EPI_ISL_1439976	SYNLAB MVZ Leverkusen	Robert Koch Institute	?
Germany/NW-RKI-I-056363/2021	EPI_ISL_1439978	SYNLAB MVZ Leverkusen	Robert Koch Institute	?
Germany/NW-RKI-I-056364/2021	EPI_ISL_1439979	SYNLAB MVZ Leverkusen	Robert Koch Institute	?
Germany/NW-RKI-I-056367/2021	EPI_ISL_1439982	SYNLAB MVZ Leverkusen	Robert Koch Institute	?
Germany/NW-RKI-I-056369/2021	EPI_ISL_1439984	SYNLAB MVZ Leverkusen	Robert Koch Institute	?
Germany/NW-RKI-I-056370/2021	EPI_ISL_1439985	SYNLAB MVZ Leverkusen	Robert Koch Institute	?
Germany/NW-RKI-I-056374/2021	EPI_ISL_1439989	SYNLAB MVZ Leverkusen	Robert Koch Institute	?
Germany/NW-RKI-I-056376/2021	EPI_ISL_1439991	SYNLAB MVZ Leverkusen	Robert Koch Institute	?
Germany/NW-RKI-I-056380/2021	EPI_ISL_1439995	SYNLAB MVZ Leverkusen	Robert Koch Institute	?
Germany/NW-RKI-I-056381/2021	EPI_ISL_1439996	SYNLAB MVZ Leverkusen	Robert Koch Institute	?
Germany/NW-RKI-I-056383/2021	EPI_ISL_1439998	SYNLAB MVZ Leverkusen	Robert Koch Institute	?
Germany/NW-RKI-I-056386/2021	EPI_ISL_1440001	SYNLAB MVZ Leverkusen	Robert Koch Institute	?
Germany/NW-RKI-I-056387/2021	EPI_ISL_1440002	SYNLAB MVZ Leverkusen	Robert Koch Institute	?
Germany/NW-RKI-I-056388/2021	EPI_ISL_1440003	SYNLAB MVZ Leverkusen	Robert Koch Institute	?
Germany/NW-RKI-I-056389/2021	EPI_ISL_1440004	SYNLAB MVZ Leverkusen	Robert Koch Institute	?
Germany/NW-RKI-I-056392/2021	EPI_ISL_1440007	SYNLAB MVZ Leverkusen	Robert Koch Institute	?
Germany/NW-RKI-I-056394/2021	EPI_ISL_1440009	SYNLAB MVZ Leverkusen	Robert Koch Institute	?
Germany/NW-RKI-I-056395/2021	EPI_ISL_1440010	SYNLAB MVZ Leverkusen	Robert Koch Institute	?
Germany/NW-RKI-I-056396/2021	EPI_ISL_1440011	SYNLAB MVZ Leverkusen	Robert Koch Institute	?
Germany/NW-RKI-I-056398/2021	EPI_ISL_1440013	SYNLAB MVZ Leverkusen	Robert Koch Institute	?
Germany/NW-RKI-I-056401/2021	EPI_ISL_1440016	SYNLAB MVZ Leverkusen	Robert Koch Institute	?
Germany/NW-RKI-I-056402/2021	EPI_ISL_1440017	SYNLAB MVZ Leverkusen	Robert Koch Institute	?
Germany/NW-RKI-I-056404/2021	EPI_ISL_1440019	SYNLAB MVZ Leverkusen	Robert Koch Institute	?
Germany/NW-RKI-I-056406/2021	EPI_ISL_1440021	SYNLAB MVZ Leverkusen	Robert Koch Institute	?
Germany/NW-RKI-I-056408/2021	EPI_ISL_1440023	SYNLAB MVZ Leverkusen	Robert Koch Institute	?
Germany/NW-RKI-I-056409/2021	EPI_ISL_1440024	SYNLAB MVZ Leverkusen	Robert Koch Institute	?
Germany/NW-RKI-I-056410/2021	EPI_ISL_1440025	SYNLAB MVZ Leverkusen	Robert Koch Institute	?
Germany/NW-RKI-I-056412/2021	EPI_ISL_1440027	SYNLAB MVZ Leverkusen	Robert Koch Institute	?
Germany/NW-RKI-I-056414/2021	EPI_ISL_1440029	SYNLAB MVZ Leverkusen	Robert Koch Institute	?
Germany/NW-RKI-I-056415/2021	EPI_ISL_1440030	SYNLAB MVZ Leverkusen	Robert Koch Institute	?
Germany/NW-RKI-I-056416/2021	EPI_ISL_1440031	SYNLAB MVZ Leverkusen	Robert Koch Institute	?
Germany/NW-RKI-I-056417/2021	EPI_ISL_1440032	SYNLAB MVZ Leverkusen	Robert Koch Institute	?
Germany/NW-RKI-I-056418/2021	EPI_ISL_1440033	SYNLAB MVZ Leverkusen	Robert Koch Institute	?
Germany/NW-RKI-I-056420/2021	EPI_ISL_1440035	SYNLAB MVZ Leverkusen	Robert Koch Institute	?
Germany/NW-RKI-I-056421/2021	EPI_ISL_1440036	SYNLAB MVZ Leverkusen	Robert Koch Institute	?
Germany/NW-RKI-I-056424/2021	EPI_ISL_1440039	SYNLAB MVZ Leverkusen	Robert Koch Institute	?
Germany/NW-RKI-I-056426/2021	EPI_ISL_1440041	SYNLAB MVZ Leverkusen	Robert Koch Institute	?
Germany/NW-RKI-I-056428/2021	EPI_ISL_1440043	SYNLAB MVZ Leverkusen	Robert Koch Institute	?
Germany/NW-RKI-I-056430/2021	EPI_ISL_1440045	SYNLAB MVZ Leverkusen	Robert Koch Institute	?
Germany/NW-RKI-I-056431/2021	EPI_ISL_1440046	SYNLAB MVZ Leverkusen	Robert Koch Institute	?
Germany/NW-RKI-I-056433/2021	EPI_ISL_1440048	SYNLAB MVZ Leverkusen	Robert Koch Institute	?
Germany/NW-RKI-I-056435/2021	EPI_ISL_1440050	SYNLAB MVZ Leverkusen	Robert Koch Institute	?
Germany/NW-RKI-I-056436/2021	EPI_ISL_1440051	SYNLAB MVZ Leverkusen	Robert Koch Institute	?
Germany/NW-RKI-I-056437/2021	EPI_ISL_1440052	SYNLAB MVZ Leverkusen	Robert Koch Institute	?
Germany/NW-RKI-I-056438/2021	EPI_ISL_1440053	SYNLAB MVZ Leverkusen	Robert Koch Institute	?
Germany/NW-RKI-I-056440/2021	EPI_ISL_1440055	SYNLAB MVZ Leverkusen	Robert Koch Institute	?
Germany/NW-RKI-I-056441/2021	EPI_ISL_1440056	SYNLAB MVZ Leverkusen	Robert Koch Institute	?
Germany/NW-RKI-I-056442/2021	EPI_ISL_1440057	SYNLAB MVZ Leverkusen	Robert Koch Institute	?
Germany/NW-RKI-I-056443/2021	EPI_ISL_1440058	SYNLAB MVZ Leverkusen	Robert Koch Institute	?
Germany/NW-RKI-I-056445/2021	EPI_ISL_1440060	SYNLAB MVZ Leverkusen	Robert Koch Institute	?
Germany/NW-RKI-I-056447/2021	EPI_ISL_1440062	SYNLAB MVZ Leverkusen	Robert Koch Institute	?
Germany/NW-RKI-I-056449/2021	EPI_ISL_1440064	SYNLAB MVZ Leverkusen	Robert Koch Institute	?
Germany/NW-RKI-I-056450/2021	EPI_ISL_1440065	SYNLAB MVZ Leverkusen	Robert Koch Institute	?
Germany/NW-RKI-I-056451/2021	EPI_ISL_1440066	SYNLAB MVZ Leverkusen	Robert Koch Institute	?
Germany/NW-RKI-I-056453/2021	EPI_ISL_1440068	SYNLAB MVZ Leverkusen	Robert Koch Institute	?
Germany/NW-RKI-I-056454/2021	EPI_ISL_1440069	SYNLAB MVZ Leverkusen	Robert Koch Institute	?
Germany/NW-RKI-I-056456/2021	EPI_ISL_1440071	SYNLAB MVZ Leverkusen	Robert Koch Institute	?
Germany/NW-RKI-I-056458/2021	EPI_ISL_1440073	SYNLAB MVZ Leverkusen	Robert Koch Institute	?
Germany/NW-RKI-I-056460/2021	EPI_ISL_1440076	SYNLAB MVZ Leverkusen	Robert Koch Institute	?
Germany/NW-RKI-I-056461/2021	EPI_ISL_1440077	SYNLAB MVZ Leverkusen	Robert Koch Institute	?
Germany/NW-RKI-I-056463/2021	EPI_ISL_1440080	SYNLAB MVZ Leverkusen	Robert Koch Institute	?
Germany/NW-RKI-I-056464/2021	EPI_ISL_1440082	SYNLAB MVZ Leverkusen	Robert Koch Institute	?
Germany/NW-RKI-I-056467/2021	EPI_ISL_1440086	SYNLAB MVZ Leverkusen	Robert Koch Institute	?
Germany/NW-RKI-I-056468/2021	EPI_ISL_1440088	SYNLAB MVZ Leverkusen	Robert Koch Institute	?
Germany/NW-RKI-I-056469/2021	EPI_ISL_1440089	SYNLAB MVZ Leverkusen	Robert Koch Institute	?
Germany/NW-RKI-I-056471/2021	EPI_ISL_1440092	SYNLAB MVZ Leverkusen	Robert Koch Institute	?
Germany/NW-RKI-I-056472/2021	EPI_ISL_1440094	SYNLAB MVZ Leverkusen	Robert Koch Institute	?
Germany/NW-RKI-I-056473/2021	EPI_ISL_1440095	SYNLAB MVZ Leverkusen	Robert Koch Institute	?
Germany/NW-RKI-I-056475/2021	EPI_ISL_1440098	SYNLAB MVZ Leverkusen	Robert Koch Institute	?
Germany/NW-RKI-I-056476/2021	EPI_ISL_1440100	SYNLAB MVZ Leverkusen	Robert Koch Institute	?
Germany/NW-RKI-I-056478/2021	EPI_ISL_1440103	SYNLAB MVZ Leverkusen	Robert Koch Institute	?
Germany/NW-RKI-I-056479/2021	EPI_ISL_1440104	SYNLAB MVZ Leverkusen	Robert Koch Institute	?
Germany/NW-RKI-I-056480/2021	EPI_ISL_1440105	SYNLAB MVZ Leverkusen	Robert Koch Institute	?
Germany/NW-RKI-I-056482/2021	EPI_ISL_1440108	SYNLAB MVZ Leverkusen	Robert Koch Institute	?
Germany/NW-RKI-I-056483/2021	EPI_ISL_1440110	SYNLAB MVZ Leverkusen	Robert Koch Institute	?
Germany/NW-RKI-I-056485/2021	EPI_ISL_1440113	SYNLAB MVZ Leverkusen	Robert Koch Institute	?
Germany/NW-RKI-I-056486/2021	EPI_ISL_1440114	SYNLAB MVZ Leverkusen	Robert Koch Institute	?
Germany/NW-RKI-I-056489/2021	EPI_ISL_1440120	SYNLAB MVZ Leverkusen	Robert Koch Institute	?
Germany/NW-RKI-I-056493/2021	EPI_ISL_1440126	SYNLAB MVZ Leverkusen	Robert Koch Institute	?
Germany/NW-RKI-I-056494/2021	EPI_ISL_1440127	SYNLAB MVZ Leverkusen	Robert Koch Institute	?
Germany/NW-RKI-I-056497/2021	EPI_ISL_1440132	SYNLAB MVZ Leverkusen	Robert Koch Institute	?
Germany/NW-RKI-I-056498/2021	EPI_ISL_1440133	SYNLAB MVZ Leverkusen	Robert Koch Institute	?
Germany/NW-RKI-I-056499/2021	EPI_ISL_1440135	SYNLAB MVZ Leverkusen	Robert Koch Institute	?
Germany/NW-RKI-I-056500/2021	EPI_ISL_1440137	SYNLAB MVZ Leverkusen	Robert Koch Institute	?
Germany/NW-RKI-I-056503/2021	EPI_ISL_1440141	SYNLAB MVZ Leverkusen	Robert Koch Institute	?
Germany/NW-RKI-I-056504/2021	EPI_ISL_1440143	SYNLAB MVZ Leverkusen	Robert Koch Institute	?
Germany/NW-RKI-I-056505/2021	EPI_ISL_1440144	SYNLAB MVZ Leverkusen	Robert Koch Institute	?
Germany/NW-RKI-I-056507/2021	EPI_ISL_1440147	SYNLAB MVZ Leverkusen	Robert Koch Institute	?
Germany/NW-RKI-I-056508/2021	EPI_ISL_1440149	SYNLAB MVZ Leverkusen	Robert Koch Institute	?
Germany/NW-RKI-I-056509/2021	EPI_ISL_1440150	SYNLAB MVZ Leverkusen	Robert Koch Institute	?
Germany/NW-RKI-I-056510/2021	EPI_ISL_1440152	SYNLAB MVZ Leverkusen	Robert Koch Institute	?
Germany/NW-RKI-I-056511/2021	EPI_ISL_1440153	SYNLAB MVZ Leverkusen	Robert Koch Institute	?
Germany/NW-RKI-I-056512/2021	EPI_ISL_1440155	SYNLAB MVZ Leverkusen	Robert Koch Institute	?
Germany/NW-RKI-I-056513/2021	EPI_ISL_1440156	SYNLAB MVZ Leverkusen	Robert Koch Institute	?
Germany/NW-RKI-I-056514/2021	EPI_ISL_1440158	SYNLAB MVZ Leverkusen	Robert Koch Institute	?
Germany/NW-RKI-I-056516/2021	EPI_ISL_1440161	SYNLAB MVZ Leverkusen	Robert Koch Institute	?
Germany/NW-RKI-I-056517/2021	EPI_ISL_1440162	SYNLAB MVZ Leverkusen	Robert Koch Institute	?
Germany/NW-RKI-I-056519/2021	EPI_ISL_1440165	SYNLAB MVZ Leverkusen	Robert Koch Institute	?
Germany/NW-RKI-I-056521/2021	EPI_ISL_1440168	SYNLAB MVZ Leverkusen	Robert Koch Institute	?
Germany/NW-RKI-I-056523/2021	EPI_ISL_1440170	SYNLAB MVZ Leverkusen	Robert Koch Institute	?
Germany/NW-RKI-I-056526/2021	EPI_ISL_1440176	SYNLAB MVZ Leverkusen	Robert Koch Institute	?
Germany/NW-RKI-I-056527/2021	EPI_ISL_1440177	SYNLAB MVZ Leverkusen	Robert Koch Institute	?
Germany/NW-RKI-I-056529/2021	EPI_ISL_1440180	SYNLAB MVZ Leverkusen	Robert Koch Institute	?
Germany/NW-RKI-I-056530/2021	EPI_ISL_1440182	SYNLAB MVZ Leverkusen	Robert Koch Institute	?
Germany/NW-RKI-I-056531/2021	EPI_ISL_1440183	SYNLAB MVZ Leverkusen	Robert Koch Institute	?
Germany/NW-RKI-I-056533/2021	EPI_ISL_1440186	SYNLAB MVZ Leverkusen	Robert Koch Institute	?
Germany/NW-RKI-I-056536/2021	EPI_ISL_1440191	SYNLAB MVZ Leverkusen	Robert Koch Institute	?
Germany/NW-RKI-I-056537/2021	EPI_ISL_1440192	SYNLAB MVZ Leverkusen	Robert Koch Institute	?
Germany/NW-RKI-I-056540/2021	EPI_ISL_1440197	SYNLAB MVZ Leverkusen	Robert Koch Institute	?
Germany/NW-RKI-I-056544/2021	EPI_ISL_1440203	SYNLAB MVZ Leverkusen	Robert Koch Institute	?
Germany/NW-RKI-I-056546/2021	EPI_ISL_1440205	SYNLAB MVZ Leverkusen	Robert Koch Institute	?
Germany/NW-RKI-I-056549/2021	EPI_ISL_1440216	SYNLAB MVZ Leverkusen	Robert Koch Institute	?
Germany/NW-RKI-I-056550/2021	EPI_ISL_1440218	SYNLAB MVZ Bonn	Robert Koch Institute	?
Germany/NW-RKI-I-056551/2021	EPI_ISL_1440219	SYNLAB MVZ Leverkusen	Robert Koch Institute	?
Germany/NW-RKI-I-056552/2021	EPI_ISL_1440221	SYNLAB MVZ Leverkusen	Robert Koch Institute	?
Germany/NW-RKI-I-056553/2021	EPI_ISL_1440222	SYNLAB MVZ Leverkusen	Robert Koch Institute	?
Germany/NW-RKI-I-056556/2021	EPI_ISL_1440227	SYNLAB MVZ Leverkusen	Robert Koch Institute	?
Germany/NW-RKI-I-056557/2021	EPI_ISL_1440228	SYNLAB MVZ Leverkusen	Robert Koch Institute	?
Germany/NW-RKI-I-056558/2021	EPI_ISL_1440230	SYNLAB MVZ Leverkusen	Robert Koch Institute	?
Germany/NW-RKI-I-056560/2021	EPI_ISL_1440233	SYNLAB MVZ Leverkusen	Robert Koch Institute	?
Germany/NW-RKI-I-056561/2021	EPI_ISL_1440234	SYNLAB MVZ Leverkusen	Robert Koch Institute	?
Germany/NW-RKI-I-056564/2021	EPI_ISL_1440238	SYNLAB MVZ Leverkusen	Robert Koch Institute	?
Germany/NW-RKI-I-056565/2021	EPI_ISL_1440239	SYNLAB MVZ Leverkusen	Robert Koch Institute	?
Germany/NW-RKI-I-056566/2021	EPI_ISL_1440241	SYNLAB MVZ Leverkusen	Robert Koch Institute	?
Germany/NW-RKI-I-056568/2021	EPI_ISL_1440244	SYNLAB MVZ Leverkusen	Robert Koch Institute	?
Germany/NW-RKI-I-056569/2021	EPI_ISL_1440246	SYNLAB MVZ Leverkusen	Robert Koch Institute	?
Germany/NW-RKI-I-056571/2021	EPI_ISL_1440249	SYNLAB MVZ Leverkusen	Robert Koch Institute	?
Germany/NW-RKI-I-056573/2021	EPI_ISL_1440251	SYNLAB MVZ Leverkusen	Robert Koch Institute	?
Germany/NW-RKI-I-056576/2021	EPI_ISL_1440256	SYNLAB MVZ Leverkusen	Robert Koch Institute	?
Germany/NW-RKI-I-056579/2021	EPI_ISL_1440260	SYNLAB MVZ Leverkusen	Robert Koch Institute	?
Germany/NW-RKI-I-056588/2021	EPI_ISL_1440274	SYNLAB MVZ Leverkusen	Robert Koch Institute	?
Germany/NW-RKI-I-056875/2021	EPI_ISL_1440578	SYNLAB MVZ Leverkusen	Robert Koch Institute	?
Germany/NW-RKI-I-056877/2021	EPI_ISL_1440580	SYNLAB MVZ Leverkusen	Robert Koch Institute	?
Germany/NW-RKI-I-056878/2021	EPI_ISL_1440581	SYNLAB MVZ Leverkusen	Robert Koch Institute	?
Germany/NW-RKI-I-056880/2021	EPI_ISL_1440583	SYNLAB MVZ Leverkusen	Robert Koch Institute	?
Germany/NW-RKI-I-056881/2021	EPI_ISL_1440584	SYNLAB MVZ Leverkusen	Robert Koch Institute	?
Germany/NW-RKI-I-056883/2021	EPI_ISL_1440586	SYNLAB MVZ Leverkusen	Robert Koch Institute	?
Germany/NW-RKI-I-056885/2021	EPI_ISL_1440588	SYNLAB MVZ Leverkusen	Robert Koch Institute	?
Germany/NW-RKI-I-056887/2021	EPI_ISL_1440590	SYNLAB MVZ Leverkusen	Robert Koch Institute	?
Germany/NW-RKI-I-056888/2021	EPI_ISL_1440591	SYNLAB MVZ Leverkusen	Robert Koch Institute	?
Germany/NW-RKI-I-056890/2021	EPI_ISL_1440593	SYNLAB MVZ Leverkusen	Robert Koch Institute	?
Germany/NW-RKI-I-056891/2021	EPI_ISL_1440594	SYNLAB MVZ Leverkusen	Robert Koch Institute	?
Germany/NW-RKI-I-056892/2021	EPI_ISL_1440595	SYNLAB MVZ Leverkusen	Robert Koch Institute	?
Germany/NW-RKI-I-056894/2021	EPI_ISL_1440597	SYNLAB MVZ Leverkusen	Robert Koch Institute	?
Germany/NW-RKI-I-056895/2021	EPI_ISL_1440598	SYNLAB MVZ Leverkusen	Robert Koch Institute	?
Germany/NW-RKI-I-056896/2021	EPI_ISL_1440599	SYNLAB MVZ Leverkusen	Robert Koch Institute	?
Germany/NW-RKI-I-056897/2021	EPI_ISL_1440600	SYNLAB MVZ Leverkusen	Robert Koch Institute	?
Germany/NW-RKI-I-056899/2021	EPI_ISL_1440602	SYNLAB MVZ Leverkusen	Robert Koch Institute	?
Germany/NW-RKI-I-056900/2021	EPI_ISL_1440603	SYNLAB MVZ Leverkusen	Robert Koch Institute	?
Germany/NW-RKI-I-056901/2021	EPI_ISL_1440604	SYNLAB MVZ Leverkusen	Robert Koch Institute	?
Germany/NW-RKI-I-056902/2021	EPI_ISL_1440605	SYNLAB MVZ Leverkusen	Robert Koch Institute	?
Germany/NW-RKI-I-056903/2021	EPI_ISL_1440606	SYNLAB MVZ Leverkusen	Robert Koch Institute	?
Germany/NW-RKI-I-056904/2021	EPI_ISL_1440607	SYNLAB MVZ Leverkusen	Robert Koch Institute	?
Germany/NW-RKI-I-056908/2021	EPI_ISL_1440611	SYNLAB MVZ Leverkusen	Robert Koch Institute	?
Germany/NW-RKI-I-056909/2021	EPI_ISL_1440612	SYNLAB MVZ Leverkusen	Robert Koch Institute	?
Germany/NW-RKI-I-056910/2021	EPI_ISL_1440613	SYNLAB MVZ Leverkusen	Robert Koch Institute	?
Germany/NW-RKI-I-056911/2021	EPI_ISL_1440614	SYNLAB MVZ Leverkusen	Robert Koch Institute	?
Germany/NW-RKI-I-056912/2021	EPI_ISL_1440615	SYNLAB MVZ Leverkusen	Robert Koch Institute	?
Germany/NW-RKI-I-056914/2021	EPI_ISL_1440617	SYNLAB MVZ Leverkusen	Robert Koch Institute	?
Germany/NW-RKI-I-056919/2021	EPI_ISL_1440622	SYNLAB MVZ Leverkusen	Robert Koch Institute	?
Germany/NW-RKI-I-056922/2021	EPI_ISL_1440625	SYNLAB MVZ Leverkusen	Robert Koch Institute	?
Germany/NW-RKI-I-056923/2021	EPI_ISL_1440626	SYNLAB MVZ Leverkusen	Robert Koch Institute	?
Germany/NW-RKI-I-056924/2021	EPI_ISL_1440627	SYNLAB MVZ Leverkusen	Robert Koch Institute	?
Germany/NW-RKI-I-056926/2021	EPI_ISL_1440629	SYNLAB MVZ Leverkusen	Robert Koch Institute	?
Germany/NW-RKI-I-056927/2021	EPI_ISL_1440630	SYNLAB MVZ Leverkusen	Robert Koch Institute	?
Germany/NW-RKI-I-056928/2021	EPI_ISL_1440631	SYNLAB MVZ Leverkusen	Robert Koch Institute	?
Germany/NW-RKI-I-056929/2021	EPI_ISL_1440632	SYNLAB MVZ Leverkusen	Robert Koch Institute	?
Germany/NW-RKI-I-056931/2021	EPI_ISL_1440634	SYNLAB MVZ Leverkusen	Robert Koch Institute	?
Germany/NW-RKI-I-056932/2021	EPI_ISL_1440635	SYNLAB MVZ Leverkusen	Robert Koch Institute	?
Germany/NW-RKI-I-056933/2021	EPI_ISL_1440636	SYNLAB MVZ Leverkusen	Robert Koch Institute	?
Germany/NW-RKI-I-056934/2021	EPI_ISL_1440637	SYNLAB MVZ Leverkusen	Robert Koch Institute	?
Germany/NW-RKI-I-056935/2021	EPI_ISL_1440638	SYNLAB MVZ Leverkusen	Robert Koch Institute	?
Germany/NW-RKI-I-056938/2021	EPI_ISL_1440641	SYNLAB MVZ Leverkusen	Robert Koch Institute	?
Germany/NW-RKI-I-056939/2021	EPI_ISL_1440642	SYNLAB MVZ Leverkusen	Robert Koch Institute	?
Germany/NW-RKI-I-056942/2021	EPI_ISL_1440645	SYNLAB MVZ Leverkusen	Robert Koch Institute	?
Germany/NW-RKI-I-056945/2021	EPI_ISL_1440648	SYNLAB MVZ Leverkusen	Robert Koch Institute	?
Germany/NW-RKI-I-056947/2021	EPI_ISL_1440650	SYNLAB MVZ Leverkusen	Robert Koch Institute	?
Germany/NW-RKI-I-056948/2021	EPI_ISL_1440651	SYNLAB MVZ Leverkusen	Robert Koch Institute	?
Germany/NW-RKI-I-056950/2021	EPI_ISL_1440653	SYNLAB MVZ Leverkusen	Robert Koch Institute	?
Germany/NW-RKI-I-056951/2021	EPI_ISL_1440654	SYNLAB MVZ Leverkusen	Robert Koch Institute	?
Germany/NW-RKI-I-056955/2021	EPI_ISL_1440658	SYNLAB MVZ Leverkusen	Robert Koch Institute	?
Germany/NW-RKI-I-056956/2021	EPI_ISL_1440659	SYNLAB MVZ Leverkusen	Robert Koch Institute	?
Germany/NW-RKI-I-056958/2021	EPI_ISL_1440661	SYNLAB MVZ Leverkusen	Robert Koch Institute	?
Germany/NW-RKI-I-056959/2021	EPI_ISL_1440662	SYNLAB MVZ Leverkusen	Robert Koch Institute	?
Germany/NW-RKI-I-056960/2021	EPI_ISL_1440663	SYNLAB MVZ Leverkusen	Robert Koch Institute	?
Germany/NW-RKI-I-056961/2021	EPI_ISL_1440664	SYNLAB MVZ Leverkusen	Robert Koch Institute	?
Germany/NW-RKI-I-056962/2021	EPI_ISL_1440665	SYNLAB MVZ Leverkusen	Robert Koch Institute	?
Germany/NW-RKI-I-056964/2021	EPI_ISL_1440667	SYNLAB MVZ Leverkusen	Robert Koch Institute	?
Germany/NW-RKI-I-056965/2021	EPI_ISL_1440668	SYNLAB MVZ Leverkusen	Robert Koch Institute	?
Germany/NW-RKI-I-056967/2021	EPI_ISL_1440670	SYNLAB MVZ Leverkusen	Robert Koch Institute	?
Germany/NW-RKI-I-056968/2021	EPI_ISL_1440671	SYNLAB MVZ Leverkusen	Robert Koch Institute	?
Germany/NW-RKI-I-056969/2021	EPI_ISL_1440672	SYNLAB MVZ Leverkusen	Robert Koch Institute	?
Germany/NW-RKI-I-056970/2021	EPI_ISL_1440673	SYNLAB MVZ Leverkusen	Robert Koch Institute	?
Germany/NW-RKI-I-056971/2021	EPI_ISL_1440674	SYNLAB MVZ Leverkusen	Robert Koch Institute	?
Germany/NW-RKI-I-056973/2021	EPI_ISL_1440676	SYNLAB MVZ Leverkusen	Robert Koch Institute	?
Germany/NW-RKI-I-056975/2021	EPI_ISL_1440678	SYNLAB MVZ Leverkusen	Robert Koch Institute	?
Germany/NW-RKI-I-056976/2021	EPI_ISL_1440679	SYNLAB MVZ Leverkusen	Robert Koch Institute	?
Germany/NW-RKI-I-056977/2021	EPI_ISL_1440680	SYNLAB MVZ Leverkusen	Robert Koch Institute	?
Germany/NW-RKI-I-056979/2021	EPI_ISL_1440682	SYNLAB MVZ Leverkusen	Robert Koch Institute	?
Germany/NW-RKI-I-056980/2021	EPI_ISL_1440683	SYNLAB MVZ Leverkusen	Robert Koch Institute	?
Germany/NW-RKI-I-056981/2021	EPI_ISL_1440684	SYNLAB MVZ Leverkusen	Robert Koch Institute	?
Germany/NW-RKI-I-056983/2021	EPI_ISL_1440686	SYNLAB MVZ Leverkusen	Robert Koch Institute	?
Germany/NW-RKI-I-056984/2021	EPI_ISL_1440687	SYNLAB MVZ Leverkusen	Robert Koch Institute	?
Germany/NW-RKI-I-056985/2021	EPI_ISL_1440688	SYNLAB MVZ Leverkusen	Robert Koch Institute	?
Germany/NW-RKI-I-056986/2021	EPI_ISL_1440689	SYNLAB MVZ Leverkusen	Robert Koch Institute	?
Germany/NW-RKI-I-056989/2021	EPI_ISL_1440692	SYNLAB MVZ Leverkusen	Robert Koch Institute	?
Germany/NW-RKI-I-056991/2021	EPI_ISL_1440694	SYNLAB MVZ Leverkusen	Robert Koch Institute	?
Germany/NW-RKI-I-056994/2021	EPI_ISL_1440697	SYNLAB MVZ Leverkusen	Robert Koch Institute	?
Germany/NW-RKI-I-056998/2021	EPI_ISL_1440701	SYNLAB MVZ Leverkusen	Robert Koch Institute	?
Germany/NW-RKI-I-056999/2021	EPI_ISL_1440702	SYNLAB MVZ Leverkusen	Robert Koch Institute	?
Germany/NW-RKI-I-057000/2021	EPI_ISL_1440703	SYNLAB MVZ Leverkusen	Robert Koch Institute	?
Germany/NW-RKI-I-057001/2021	EPI_ISL_1440704	SYNLAB MVZ Leverkusen	Robert Koch Institute	?
Germany/NW-RKI-I-057002/2021	EPI_ISL_1440705	SYNLAB MVZ Leverkusen	Robert Koch Institute	?
Germany/NW-RKI-I-057003/2021	EPI_ISL_1440706	SYNLAB MVZ Leverkusen	Robert Koch Institute	?
Germany/NW-RKI-I-057004/2021	EPI_ISL_1440707	SYNLAB MVZ Leverkusen	Robert Koch Institute	?
Germany/NW-RKI-I-057005/2021	EPI_ISL_1440708	SYNLAB MVZ Leverkusen	Robert Koch Institute	?
Germany/NW-RKI-I-057007/2021	EPI_ISL_1440710	SYNLAB MVZ Leverkusen	Robert Koch Institute	?
Germany/NW-RKI-I-057008/2021	EPI_ISL_1440711	SYNLAB MVZ Leverkusen	Robert Koch Institute	?
Germany/NW-RKI-I-057009/2021	EPI_ISL_1440712	SYNLAB MVZ Leverkusen	Robert Koch Institute	?
Germany/NW-RKI-I-057012/2021	EPI_ISL_1440715	SYNLAB MVZ Leverkusen	Robert Koch Institute	?
Germany/NW-RKI-I-057013/2021	EPI_ISL_1440716	SYNLAB MVZ Leverkusen	Robert Koch Institute	?
Germany/NW-RKI-I-057014/2021	EPI_ISL_1440717	SYNLAB MVZ Leverkusen	Robert Koch Institute	?
Germany/NW-RKI-I-057015/2021	EPI_ISL_1440718	SYNLAB MVZ Leverkusen	Robert Koch Institute	?
Germany/NW-RKI-I-057016/2021	EPI_ISL_1440719	SYNLAB MVZ Leverkusen	Robert Koch Institute	?
Germany/NW-RKI-I-057017/2021	EPI_ISL_1440720	SYNLAB MVZ Leverkusen	Robert Koch Institute	?
Germany/NW-RKI-I-057018/2021	EPI_ISL_1440721	SYNLAB MVZ Leverkusen	Robert Koch Institute	?
Germany/NW-RKI-I-057019/2021	EPI_ISL_1440722	SYNLAB MVZ Leverkusen	Robert Koch Institute	?
Germany/NW-RKI-I-057020/2021	EPI_ISL_1440723	SYNLAB MVZ Leverkusen	Robert Koch Institute	?
Germany/NW-RKI-I-057021/2021	EPI_ISL_1440724	SYNLAB MVZ Leverkusen	Robert Koch Institute	?
Germany/NW-RKI-I-057022/2021	EPI_ISL_1440725	SYNLAB MVZ Leverkusen	Robert Koch Institute	?
Germany/NW-RKI-I-057023/2021	EPI_ISL_1440726	SYNLAB MVZ Leverkusen	Robert Koch Institute	?
Germany/NW-RKI-I-057024/2021	EPI_ISL_1440727	SYNLAB MVZ Leverkusen	Robert Koch Institute	?
Germany/NW-RKI-I-057026/2021	EPI_ISL_1440729	SYNLAB MVZ Leverkusen	Robert Koch Institute	?
Germany/NW-RKI-I-057027/2021	EPI_ISL_1440730	SYNLAB MVZ Leverkusen	Robert Koch Institute	?
Germany/NW-RKI-I-057028/2021	EPI_ISL_1440731	SYNLAB MVZ Leverkusen	Robert Koch Institute	?
Germany/NW-RKI-I-057029/2021	EPI_ISL_1440732	Universitätsklinikum Leipzig - Institut für Medizinische Mikrobiologie und Virologie virologisches Labor	Robert Koch Institute	?
Germany/NW-RKI-I-057030/2021	EPI_ISL_1440733	Universitätsklinikum Leipzig - Institut für Medizinische Mikrobiologie und Virologie virologisches Labor	Robert Koch Institute	?
Germany/NW-RKI-I-057031/2021	EPI_ISL_1440734	Universitätsklinikum Leipzig - Institut für Medizinische Mikrobiologie und Virologie virologisches Labor	Robert Koch Institute	?
Germany/NW-RKI-I-057032/2021	EPI_ISL_1440735	Universitätsklinikum Leipzig - Institut für Medizinische Mikrobiologie und Virologie virologisches Labor	Robert Koch Institute	?
Germany/NW-RKI-I-057033/2021	EPI_ISL_1440736	Universitätsklinikum Leipzig - Institut für Medizinische Mikrobiologie und Virologie virologisches Labor	Robert Koch Institute	?
Germany/NW-RKI-I-057034/2021	EPI_ISL_1440737	Universitätsklinikum Leipzig - Institut für Medizinische Mikrobiologie und Virologie virologisches Labor	Robert Koch Institute	?
Germany/NW-RKI-I-057035/2021	EPI_ISL_1440738	Universitätsklinikum Leipzig - Institut für Medizinische Mikrobiologie und Virologie virologisches Labor	Robert Koch Institute	?
Germany/NW-RKI-I-057036/2021	EPI_ISL_1440739	Universitätsklinikum Leipzig - Institut für Medizinische Mikrobiologie und Virologie virologisches Labor	Robert Koch Institute	?
Germany/NW-RKI-I-057038/2021	EPI_ISL_1440741	Universitätsklinikum Leipzig - Institut für Medizinische Mikrobiologie und Virologie virologisches Labor	Robert Koch Institute	?
Germany/NW-RKI-I-057039/2021	EPI_ISL_1440742	Universitätsklinikum Leipzig - Institut für Medizinische Mikrobiologie und Virologie virologisches Labor	Robert Koch Institute	?
Germany/NW-RKI-I-057040/2021	EPI_ISL_1440743	Universitätsklinikum Leipzig - Institut für Medizinische Mikrobiologie und Virologie virologisches Labor	Robert Koch Institute	?
Germany/NW-RKI-I-057041/2021	EPI_ISL_1440744	Universitätsklinikum Leipzig - Institut für Medizinische Mikrobiologie und Virologie virologisches Labor	Robert Koch Institute	?
Germany/NW-RKI-I-057042/2021	EPI_ISL_1440745	Universitätsklinikum Leipzig - Institut für Medizinische Mikrobiologie und Virologie virologisches Labor	Robert Koch Institute	?
Germany/NW-RKI-I-057043/2021	EPI_ISL_1440746	Universitätsklinikum Leipzig - Institut für Medizinische Mikrobiologie und Virologie virologisches Labor	Robert Koch Institute	?
Germany/NW-RKI-I-057044/2021	EPI_ISL_1440747	Universitätsklinikum Leipzig - Institut für Medizinische Mikrobiologie und Virologie virologisches Labor	Robert Koch Institute	?
Germany/NW-RKI-I-057045/2021	EPI_ISL_1440748	Universitätsklinikum Leipzig - Institut für Medizinische Mikrobiologie und Virologie virologisches Labor	Robert Koch Institute	?
Germany/NW-RKI-I-057046/2021	EPI_ISL_1440749	Universitätsklinikum Leipzig - Institut für Medizinische Mikrobiologie und Virologie virologisches Labor	Robert Koch Institute	?
Germany/NW-RKI-I-057047/2021	EPI_ISL_1440750	Universitätsklinikum Leipzig - Institut für Medizinische Mikrobiologie und Virologie virologisches Labor	Robert Koch Institute	?
Germany/NW-RKI-I-057048/2021	EPI_ISL_1440751	Universitätsklinikum Leipzig - Institut für Medizinische Mikrobiologie und Virologie virologisches Labor	Robert Koch Institute	?
Germany/NW-RKI-I-057049/2021	EPI_ISL_1440752	Universitätsklinikum Leipzig - Institut für Medizinische Mikrobiologie und Virologie virologisches Labor	Robert Koch Institute	?
Germany/NW-RKI-I-057050/2021	EPI_ISL_1440753	Universitätsklinikum Leipzig - Institut für Medizinische Mikrobiologie und Virologie virologisches Labor	Robert Koch Institute	?
Germany/NW-RKI-I-057051/2021	EPI_ISL_1440754	Universitätsklinikum Leipzig - Institut für Medizinische Mikrobiologie und Virologie virologisches Labor	Robert Koch Institute	?
Germany/NW-RKI-I-057052/2021	EPI_ISL_1440755	Universitätsklinikum Leipzig - Institut für Medizinische Mikrobiologie und Virologie virologisches Labor	Robert Koch Institute	?
Germany/NW-RKI-I-057053/2021	EPI_ISL_1440756	Universitätsklinikum Leipzig - Institut für Medizinische Mikrobiologie und Virologie virologisches Labor	Robert Koch Institute	?
Germany/NW-RKI-I-057055/2021	EPI_ISL_1440758	Universitätsklinikum Leipzig - Institut für Medizinische Mikrobiologie und Virologie virologisches Labor	Robert Koch Institute	?
Germany/NW-RKI-I-057056/2021	EPI_ISL_1440759	Universitätsklinikum Leipzig - Institut für Medizinische Mikrobiologie und Virologie virologisches Labor	Robert Koch Institute	?
Germany/NW-RKI-I-057057/2021	EPI_ISL_1440760	Universitätsklinikum Leipzig - Institut für Medizinische Mikrobiologie und Virologie virologisches Labor	Robert Koch Institute	?
Germany/NW-RKI-I-057058/2021	EPI_ISL_1440761	Universitätsklinikum Leipzig - Institut für Medizinische Mikrobiologie und Virologie virologisches Labor	Robert Koch Institute	?
Germany/NW-RKI-I-057059/2021	EPI_ISL_1440762	Universitätsklinikum Leipzig - Institut für Medizinische Mikrobiologie und Virologie virologisches Labor	Robert Koch Institute	?
Germany/NW-RKI-I-057060/2021	EPI_ISL_1440763	Universitätsklinikum Leipzig - Institut für Medizinische Mikrobiologie und Virologie virologisches Labor	Robert Koch Institute	?
Germany/NW-RKI-I-057061/2021	EPI_ISL_1440764	Universitätsklinikum Leipzig - Institut für Medizinische Mikrobiologie und Virologie virologisches Labor	Robert Koch Institute	?
Germany/NW-RKI-I-057062/2021	EPI_ISL_1440765	Universitätsklinikum Leipzig - Institut für Medizinische Mikrobiologie und Virologie virologisches Labor	Robert Koch Institute	?
Germany/NW-RKI-I-057063/2021	EPI_ISL_1440766	Universitätsklinikum Leipzig - Institut für Medizinische Mikrobiologie und Virologie virologisches Labor	Robert Koch Institute	?
Germany/NW-RKI-I-057064/2021	EPI_ISL_1440767	Universitätsklinikum Leipzig - Institut für Medizinische Mikrobiologie und Virologie virologisches Labor	Robert Koch Institute	?
Germany/NW-RKI-I-057065/2021	EPI_ISL_1440768	Universitätsklinikum Leipzig - Institut für Medizinische Mikrobiologie und Virologie virologisches Labor	Robert Koch Institute	?
Germany/NW-RKI-I-057066/2021	EPI_ISL_1440769	Universitätsklinikum Leipzig - Institut für Medizinische Mikrobiologie und Virologie virologisches Labor	Robert Koch Institute	?
Germany/NW-RKI-I-057067/2021	EPI_ISL_1440770	Universitätsklinikum Leipzig - Institut für Medizinische Mikrobiologie und Virologie virologisches Labor	Robert Koch Institute	?
Germany/NW-RKI-I-057069/2021	EPI_ISL_1440772	Universitätsklinikum Leipzig - Institut für Medizinische Mikrobiologie und Virologie virologisches Labor	Robert Koch Institute	?
Germany/NW-RKI-I-057070/2021	EPI_ISL_1440773	Universitätsklinikum Leipzig - Institut für Medizinische Mikrobiologie und Virologie virologisches Labor	Robert Koch Institute	?
Germany/NW-RKI-I-057072/2021	EPI_ISL_1440775	Universitätsklinikum Leipzig - Institut für Medizinische Mikrobiologie und Virologie virologisches Labor	Robert Koch Institute	?
Germany/NW-RKI-I-057073/2021	EPI_ISL_1440776	Universitätsklinikum Leipzig - Institut für Medizinische Mikrobiologie und Virologie virologisches Labor	Robert Koch Institute	?
Germany/NW-RKI-I-057074/2021	EPI_ISL_1440777	Universitätsklinikum Leipzig - Institut für Medizinische Mikrobiologie und Virologie virologisches Labor	Robert Koch Institute	?
Germany/NW-RKI-I-057076/2021	EPI_ISL_1440779	Universitätsklinikum Leipzig - Institut für Medizinische Mikrobiologie und Virologie virologisches Labor	Robert Koch Institute	?
Germany/NW-RKI-I-057077/2021	EPI_ISL_1440780	Universitätsklinikum Leipzig - Institut für Medizinische Mikrobiologie und Virologie virologisches Labor	Robert Koch Institute	?
Germany/NW-RKI-I-057079/2021	EPI_ISL_1440782	Universitätsklinikum Leipzig - Institut für Medizinische Mikrobiologie und Virologie virologisches Labor	Robert Koch Institute	?
Germany/NW-RKI-I-057080/2021	EPI_ISL_1440783	Universitätsklinikum Leipzig - Institut für Medizinische Mikrobiologie und Virologie virologisches Labor	Robert Koch Institute	?
Germany/NW-RKI-I-057081/2021	EPI_ISL_1440784	Universitätsklinikum Leipzig - Institut für Medizinische Mikrobiologie und Virologie virologisches Labor	Robert Koch Institute	?
Germany/NW-RKI-I-057082/2021	EPI_ISL_1440785	Universitätsklinikum Leipzig - Institut für Medizinische Mikrobiologie und Virologie virologisches Labor	Robert Koch Institute	?
Germany/NW-RKI-I-057083/2021	EPI_ISL_1440786	Universitätsklinikum Leipzig - Institut für Medizinische Mikrobiologie und Virologie virologisches Labor	Robert Koch Institute	?
Germany/NW-RKI-I-057084/2021	EPI_ISL_1440787	Universitätsklinikum Leipzig - Institut für Medizinische Mikrobiologie und Virologie virologisches Labor	Robert Koch Institute	?
Germany/NW-RKI-I-057085/2021	EPI_ISL_1440788	Universitätsklinikum Leipzig - Institut für Medizinische Mikrobiologie und Virologie virologisches Labor	Robert Koch Institute	?
Germany/NW-RKI-I-057086/2021	EPI_ISL_1440789	Universitätsklinikum Leipzig - Institut für Medizinische Mikrobiologie und Virologie virologisches Labor	Robert Koch Institute	?
Germany/NW-RKI-I-057087/2021	EPI_ISL_1440790	Universitätsklinikum Leipzig - Institut für Medizinische Mikrobiologie und Virologie virologisches Labor	Robert Koch Institute	?
Germany/NW-RKI-I-057089/2021	EPI_ISL_1440792	Universitätsklinikum Leipzig - Institut für Medizinische Mikrobiologie und Virologie virologisches Labor	Robert Koch Institute	?
Germany/NW-RKI-I-057090/2021	EPI_ISL_1440793	Universitätsklinikum Leipzig - Institut für Medizinische Mikrobiologie und Virologie virologisches Labor	Robert Koch Institute	?
Germany/NW-RKI-I-057091/2021	EPI_ISL_1440794	Universitätsklinikum Leipzig - Institut für Medizinische Mikrobiologie und Virologie virologisches Labor	Robert Koch Institute	?
Germany/NW-RKI-I-057092/2021	EPI_ISL_1440795	Universitätsklinikum Leipzig - Institut für Medizinische Mikrobiologie und Virologie virologisches Labor	Robert Koch Institute	?
Germany/NW-RKI-I-057093/2021	EPI_ISL_1440796	Universitätsklinikum Leipzig - Institut für Medizinische Mikrobiologie und Virologie virologisches Labor	Robert Koch Institute	?
Germany/NW-RKI-I-057094/2021	EPI_ISL_1440797	Universitätsklinikum Leipzig - Institut für Medizinische Mikrobiologie und Virologie virologisches Labor	Robert Koch Institute	?
Germany/NW-RKI-I-057095/2021	EPI_ISL_1440798	Universitätsklinikum Leipzig - Institut für Medizinische Mikrobiologie und Virologie virologisches Labor	Robert Koch Institute	?
Germany/NW-RKI-I-057096/2021	EPI_ISL_1440799	Universitätsklinikum Leipzig - Institut für Medizinische Mikrobiologie und Virologie virologisches Labor	Robert Koch Institute	?
Germany/NW-RKI-I-057097/2021	EPI_ISL_1440800	Universitätsklinikum Leipzig - Institut für Medizinische Mikrobiologie und Virologie virologisches Labor	Robert Koch Institute	?
Germany/NW-RKI-I-057098/2021	EPI_ISL_1440801	Universitätsklinikum Leipzig - Institut für Medizinische Mikrobiologie und Virologie virologisches Labor	Robert Koch Institute	?
Germany/NW-RKI-I-057099/2021	EPI_ISL_1440802	Universitätsklinikum Leipzig - Institut für Medizinische Mikrobiologie und Virologie virologisches Labor	Robert Koch Institute	?
Germany/NW-RKI-I-057100/2021	EPI_ISL_1440803	Universitätsklinikum Leipzig - Institut für Medizinische Mikrobiologie und Virologie virologisches Labor	Robert Koch Institute	?
Germany/NW-RKI-I-057101/2021	EPI_ISL_1440804	Universitätsklinikum Leipzig - Institut für Medizinische Mikrobiologie und Virologie virologisches Labor	Robert Koch Institute	?
Germany/NW-RKI-I-057102/2021	EPI_ISL_1440805	Universitätsklinikum Leipzig - Institut für Medizinische Mikrobiologie und Virologie virologisches Labor	Robert Koch Institute	?
Germany/NW-RKI-I-057104/2021	EPI_ISL_1440807	Universitätsklinikum Leipzig - Institut für Medizinische Mikrobiologie und Virologie virologisches Labor	Robert Koch Institute	?
Germany/NW-RKI-I-057105/2021	EPI_ISL_1440808	Universitätsklinikum Leipzig - Institut für Medizinische Mikrobiologie und Virologie virologisches Labor	Robert Koch Institute	?
Germany/NW-RKI-I-057106/2021	EPI_ISL_1440809	Universitätsklinikum Leipzig - Institut für Medizinische Mikrobiologie und Virologie virologisches Labor	Robert Koch Institute	?
Germany/NW-RKI-I-057108/2021	EPI_ISL_1440811	Universitätsklinikum Leipzig - Institut für Medizinische Mikrobiologie und Virologie virologisches Labor	Robert Koch Institute	?
Germany/NW-RKI-I-057109/2021	EPI_ISL_1440812	Universitätsklinikum Leipzig - Institut für Medizinische Mikrobiologie und Virologie virologisches Labor	Robert Koch Institute	?
Germany/NW-RKI-I-057110/2021	EPI_ISL_1440813	Universitätsklinikum Leipzig - Institut für Medizinische Mikrobiologie und Virologie virologisches Labor	Robert Koch Institute	?
Germany/NW-RKI-I-057111/2021	EPI_ISL_1440814	Universitätsklinikum Leipzig - Institut für Medizinische Mikrobiologie und Virologie virologisches Labor	Robert Koch Institute	?
Germany/NW-RKI-I-057112/2021	EPI_ISL_1440815	Universitätsklinikum Leipzig - Institut für Medizinische Mikrobiologie und Virologie virologisches Labor	Robert Koch Institute	?
Germany/NW-RKI-I-057113/2021	EPI_ISL_1440816	Universitätsklinikum Leipzig - Institut für Medizinische Mikrobiologie und Virologie virologisches Labor	Robert Koch Institute	?
Germany/NW-RKI-I-057114/2021	EPI_ISL_1440817	Universitätsklinikum Leipzig - Institut für Medizinische Mikrobiologie und Virologie virologisches Labor	Robert Koch Institute	?
Germany/NW-RKI-I-057115/2021	EPI_ISL_1440818	Universitätsklinikum Leipzig - Institut für Medizinische Mikrobiologie und Virologie virologisches Labor	Robert Koch Institute	?
Germany/NW-RKI-I-057116/2021	EPI_ISL_1440819	Universitätsklinikum Leipzig - Institut für Medizinische Mikrobiologie und Virologie virologisches Labor	Robert Koch Institute	?
Germany/NW-RKI-I-057117/2021	EPI_ISL_1440820	Universitätsklinikum Leipzig - Institut für Medizinische Mikrobiologie und Virologie virologisches Labor	Robert Koch Institute	?
Germany/NW-RKI-I-057118/2021	EPI_ISL_1440821	Universitätsklinikum Leipzig - Institut für Medizinische Mikrobiologie und Virologie virologisches Labor	Robert Koch Institute	?
Germany/NW-RKI-I-057119/2021	EPI_ISL_1440822	Universitätsklinikum Leipzig - Institut für Medizinische Mikrobiologie und Virologie virologisches Labor	Robert Koch Institute	?
Germany/NW-RKI-I-057120/2021	EPI_ISL_1440823	Universitätsklinikum Leipzig - Institut für Medizinische Mikrobiologie und Virologie virologisches Labor	Robert Koch Institute	?
Germany/NW-RKI-I-057121/2021	EPI_ISL_1440824	Universitätsklinikum Leipzig - Institut für Medizinische Mikrobiologie und Virologie virologisches Labor	Robert Koch Institute	?
Germany/NW-RKI-I-057122/2021	EPI_ISL_1440825	Universitätsklinikum Leipzig - Institut für Medizinische Mikrobiologie und Virologie virologisches Labor	Robert Koch Institute	?
Germany/NW-RKI-I-057123/2021	EPI_ISL_1440826	Universitätsklinikum Leipzig - Institut für Medizinische Mikrobiologie und Virologie virologisches Labor	Robert Koch Institute	?
Germany/NW-RKI-I-057124/2021	EPI_ISL_1440827	Universitätsklinikum Leipzig - Institut für Medizinische Mikrobiologie und Virologie virologisches Labor	Robert Koch Institute	?
Germany/NW-RKI-I-057125/2021	EPI_ISL_1440828	Universitätsklinikum Leipzig - Institut für Medizinische Mikrobiologie und Virologie virologisches Labor	Robert Koch Institute	?
Germany/NW-RKI-I-057126/2021	EPI_ISL_1440829	Universitätsklinikum Leipzig - Institut für Medizinische Mikrobiologie und Virologie virologisches Labor	Robert Koch Institute	?
Germany/NW-RKI-I-057127/2021	EPI_ISL_1440830	Universitätsklinikum Leipzig - Institut für Medizinische Mikrobiologie und Virologie virologisches Labor	Robert Koch Institute	?
Germany/NW-RKI-I-057128/2021	EPI_ISL_1440831	Universitätsklinikum Leipzig - Institut für Medizinische Mikrobiologie und Virologie virologisches Labor	Robert Koch Institute	?
Germany/NW-RKI-I-057129/2021	EPI_ISL_1440832	Universitätsklinikum Leipzig - Institut für Medizinische Mikrobiologie und Virologie virologisches Labor	Robert Koch Institute	?
Germany/NW-RKI-I-057130/2021	EPI_ISL_1440833	Universitätsklinikum Leipzig - Institut für Medizinische Mikrobiologie und Virologie virologisches Labor	Robert Koch Institute	?
Germany/NW-RKI-I-057131/2021	EPI_ISL_1440834	Universitätsklinikum Leipzig - Institut für Medizinische Mikrobiologie und Virologie virologisches Labor	Robert Koch Institute	?
Germany/NW-RKI-I-057132/2021	EPI_ISL_1440835	Universitätsklinikum Leipzig - Institut für Medizinische Mikrobiologie und Virologie virologisches Labor	Robert Koch Institute	?
Germany/NW-RKI-I-057133/2021	EPI_ISL_1440836	Universitätsklinikum Leipzig - Institut für Medizinische Mikrobiologie und Virologie virologisches Labor	Robert Koch Institute	?
Germany/NW-RKI-I-057134/2021	EPI_ISL_1440837	Universitätsklinikum Leipzig - Institut für Medizinische Mikrobiologie und Virologie virologisches Labor	Robert Koch Institute	?
Germany/NW-RKI-I-057135/2021	EPI_ISL_1440838	Universitätsklinikum Leipzig - Institut für Medizinische Mikrobiologie und Virologie virologisches Labor	Robert Koch Institute	?
Germany/NW-RKI-I-057136/2021	EPI_ISL_1440839	Universitätsklinikum Leipzig - Institut für Medizinische Mikrobiologie und Virologie virologisches Labor	Robert Koch Institute	?
Germany/NW-RKI-I-057137/2021	EPI_ISL_1440840	Universitätsklinikum Leipzig - Institut für Medizinische Mikrobiologie und Virologie virologisches Labor	Robert Koch Institute	?
Germany/NW-RKI-I-057138/2021	EPI_ISL_1440841	Universitätsklinikum Leipzig - Institut für Medizinische Mikrobiologie und Virologie virologisches Labor	Robert Koch Institute	?
Germany/NW-RKI-I-057139/2021	EPI_ISL_1440842	Universitätsklinikum Leipzig - Institut für Medizinische Mikrobiologie und Virologie virologisches Labor	Robert Koch Institute	?
Germany/NW-RKI-I-057140/2021	EPI_ISL_1440843	Universitätsklinikum Leipzig - Institut für Medizinische Mikrobiologie und Virologie virologisches Labor	Robert Koch Institute	?
Germany/NW-RKI-I-057141/2021	EPI_ISL_1440844	Universitätsklinikum Leipzig - Institut für Medizinische Mikrobiologie und Virologie virologisches Labor	Robert Koch Institute	?
Germany/NW-RKI-I-057142/2021	EPI_ISL_1440845	Universitätsklinikum Leipzig - Institut für Medizinische Mikrobiologie und Virologie virologisches Labor	Robert Koch Institute	?
Germany/NW-RKI-I-057144/2021	EPI_ISL_1440847	Universitätsklinikum Leipzig - Institut für Medizinische Mikrobiologie und Virologie virologisches Labor	Robert Koch Institute	?
Germany/NW-RKI-I-057145/2021	EPI_ISL_1440848	Universitätsklinikum Leipzig - Institut für Medizinische Mikrobiologie und Virologie virologisches Labor	Robert Koch Institute	?
Germany/NW-RKI-I-057146/2021	EPI_ISL_1440849	Universitätsklinikum Leipzig - Institut für Medizinische Mikrobiologie und Virologie virologisches Labor	Robert Koch Institute	?
Germany/NW-RKI-I-057147/2021	EPI_ISL_1440850	Universitätsklinikum Leipzig - Institut für Medizinische Mikrobiologie und Virologie virologisches Labor	Robert Koch Institute	?
Germany/NW-RKI-I-057148/2021	EPI_ISL_1440851	Universitätsklinikum Leipzig - Institut für Medizinische Mikrobiologie und Virologie virologisches Labor	Robert Koch Institute	?
Germany/NW-RKI-I-057149/2021	EPI_ISL_1440852	Universitätsklinikum Leipzig - Institut für Medizinische Mikrobiologie und Virologie virologisches Labor	Robert Koch Institute	?
Germany/NW-RKI-I-057151/2021	EPI_ISL_1440854	Universitätsklinikum Leipzig - Institut für Medizinische Mikrobiologie und Virologie virologisches Labor	Robert Koch Institute	?
Germany/NW-RKI-I-057153/2021	EPI_ISL_1440856	Universitätsklinikum Leipzig - Institut für Medizinische Mikrobiologie und Virologie virologisches Labor	Robert Koch Institute	?
Germany/NW-RKI-I-057154/2021	EPI_ISL_1440857	Universitätsklinikum Leipzig - Institut für Medizinische Mikrobiologie und Virologie virologisches Labor	Robert Koch Institute	?
Germany/NW-RKI-I-057155/2021	EPI_ISL_1440858	Universitätsklinikum Leipzig - Institut für Medizinische Mikrobiologie und Virologie virologisches Labor	Robert Koch Institute	?
Germany/NW-RKI-I-057156/2021	EPI_ISL_1440859	Universitätsklinikum Leipzig - Institut für Medizinische Mikrobiologie und Virologie virologisches Labor	Robert Koch Institute	?
Germany/NW-RKI-I-057157/2021	EPI_ISL_1440860	Universitätsklinikum Leipzig - Institut für Medizinische Mikrobiologie und Virologie virologisches Labor	Robert Koch Institute	?
Germany/NW-RKI-I-057158/2021	EPI_ISL_1440861	Universitätsklinikum Leipzig - Institut für Medizinische Mikrobiologie und Virologie virologisches Labor	Robert Koch Institute	?
Germany/NW-RKI-I-057159/2021	EPI_ISL_1440862	Universitätsklinikum Leipzig - Institut für Medizinische Mikrobiologie und Virologie virologisches Labor	Robert Koch Institute	?
Germany/NW-RKI-I-057160/2021	EPI_ISL_1440863	Universitätsklinikum Leipzig - Institut für Medizinische Mikrobiologie und Virologie virologisches Labor	Robert Koch Institute	?
Germany/NW-RKI-I-057161/2021	EPI_ISL_1440864	Universitätsklinikum Leipzig - Institut für Medizinische Mikrobiologie und Virologie virologisches Labor	Robert Koch Institute	?
Germany/NW-RKI-I-057162/2021	EPI_ISL_1440865	Universitätsklinikum Leipzig - Institut für Medizinische Mikrobiologie und Virologie virologisches Labor	Robert Koch Institute	?
Germany/NW-RKI-I-057163/2021	EPI_ISL_1440866	Universitätsklinikum Leipzig - Institut für Medizinische Mikrobiologie und Virologie virologisches Labor	Robert Koch Institute	?
Germany/NW-RKI-I-057164/2021	EPI_ISL_1440867	Universitätsklinikum Leipzig - Institut für Medizinische Mikrobiologie und Virologie virologisches Labor	Robert Koch Institute	?
Germany/NW-RKI-I-057165/2021	EPI_ISL_1440868	Universitätsklinikum Leipzig - Institut für Medizinische Mikrobiologie und Virologie virologisches Labor	Robert Koch Institute	?
Germany/NW-RKI-I-057166/2021	EPI_ISL_1440869	Universitätsklinikum Leipzig - Institut für Medizinische Mikrobiologie und Virologie virologisches Labor	Robert Koch Institute	?
Germany/NW-RKI-I-057167/2021	EPI_ISL_1440870	Universitätsklinikum Leipzig - Institut für Medizinische Mikrobiologie und Virologie virologisches Labor	Robert Koch Institute	?
Germany/NW-RKI-I-057168/2021	EPI_ISL_1440871	Universitätsklinikum Leipzig - Institut für Medizinische Mikrobiologie und Virologie virologisches Labor	Robert Koch Institute	?
Germany/NW-RKI-I-057170/2021	EPI_ISL_1440873	MVZ Labor Krone GbR	Robert Koch Institute	?
Germany/NW-RKI-I-057171/2021	EPI_ISL_1440874	MVZ Labor Krone GbR	Robert Koch Institute	?
Germany/NW-RKI-I-057172/2021	EPI_ISL_1440875	MVZ Labor Krone GbR	Robert Koch Institute	?
Germany/NW-RKI-I-057173/2021	EPI_ISL_1440876	MVZ Labor Krone GbR	Robert Koch Institute	?
Germany/NW-RKI-I-057174/2021	EPI_ISL_1440877	MVZ Labor Krone GbR	Robert Koch Institute	?
Germany/NW-RKI-I-057175/2021	EPI_ISL_1440878	MVZ Labor Krone GbR	Robert Koch Institute	?
Germany/NW-RKI-I-057176/2021	EPI_ISL_1440880	MVZ Labor Krone GbR	Robert Koch Institute	?
Germany/NW-RKI-I-057177/2021	EPI_ISL_1440881	MVZ Labor Krone GbR	Robert Koch Institute	?
Germany/NW-RKI-I-057178/2021	EPI_ISL_1440882	MVZ Labor Krone GbR	Robert Koch Institute	?
Germany/NW-RKI-I-057179/2021	EPI_ISL_1440883	MVZ Labor Krone GbR	Robert Koch Institute	?
Germany/NW-RKI-I-057180/2021	EPI_ISL_1440884	MVZ Labor Krone GbR	Robert Koch Institute	?
Germany/NW-RKI-I-057182/2021	EPI_ISL_1440886	MVZ Labor Krone GbR	Robert Koch Institute	?
Germany/NW-RKI-I-057183/2021	EPI_ISL_1440887	MVZ Labor Krone GbR	Robert Koch Institute	?
Germany/NW-RKI-I-057184/2021	EPI_ISL_1440888	MVZ Labor Krone GbR	Robert Koch Institute	?
Germany/NW-RKI-I-057185/2021	EPI_ISL_1440889	MVZ Labor Krone GbR	Robert Koch Institute	?
Germany/NW-RKI-I-057186/2021	EPI_ISL_1440890	MVZ Labor Krone GbR	Robert Koch Institute	?
Germany/NW-RKI-I-057187/2021	EPI_ISL_1440891	MVZ Labor Krone GbR	Robert Koch Institute	?
Germany/NW-RKI-I-057188/2021	EPI_ISL_1440892	MVZ Labor Krone GbR	Robert Koch Institute	?
Germany/NW-RKI-I-057189/2021	EPI_ISL_1440893	MVZ Labor Krone GbR	Robert Koch Institute	?
Germany/NW-RKI-I-057190/2021	EPI_ISL_1440894	MVZ Labor Krone GbR	Robert Koch Institute	?
Germany/NW-RKI-I-057191/2021	EPI_ISL_1440895	MVZ Labor Krone GbR	Robert Koch Institute	?
Germany/NW-RKI-I-057192/2021	EPI_ISL_1440896	MVZ Labor Krone GbR	Robert Koch Institute	?
Germany/NW-RKI-I-057193/2021	EPI_ISL_1440897	MVZ Labor Krone GbR	Robert Koch Institute	?
Germany/NW-RKI-I-057194/2021	EPI_ISL_1440898	MVZ Labor Krone GbR	Robert Koch Institute	?
Germany/NW-RKI-I-057195/2021	EPI_ISL_1440899	MVZ Labor Krone GbR	Robert Koch Institute	?
Germany/NW-RKI-I-057197/2021	EPI_ISL_1440901	MVZ Labor Krone GbR	Robert Koch Institute	?
Germany/NW-RKI-I-057198/2021	EPI_ISL_1440902	MVZ Labor Krone GbR	Robert Koch Institute	?
Germany/NW-RKI-I-057199/2021	EPI_ISL_1440903	MVZ Labor Krone GbR	Robert Koch Institute	?
Germany/NW-RKI-I-057200/2021	EPI_ISL_1440904	MVZ Labor Krone GbR	Robert Koch Institute	?
Germany/NW-RKI-I-057201/2021	EPI_ISL_1440905	MVZ Labor Krone GbR	Robert Koch Institute	?
Germany/NW-RKI-I-057202/2021	EPI_ISL_1440906	MVZ Labor Krone GbR	Robert Koch Institute	?
Germany/NW-RKI-I-057203/2021	EPI_ISL_1440907	MVZ Labor Krone GbR	Robert Koch Institute	?
Germany/NW-RKI-I-057204/2021	EPI_ISL_1440908	MVZ Labor Krone GbR	Robert Koch Institute	?
Germany/NW-RKI-I-057205/2021	EPI_ISL_1440909	MVZ Labor Krone GbR	Robert Koch Institute	?
Germany/NW-RKI-I-057207/2021	EPI_ISL_1440911	MVZ Labor Krone GbR	Robert Koch Institute	?
Germany/NW-RKI-I-057208/2021	EPI_ISL_1440912	MVZ Labor Krone GbR	Robert Koch Institute	?
Germany/NW-RKI-I-057209/2021	EPI_ISL_1440913	MVZ Labor Krone GbR	Robert Koch Institute	?
Germany/NW-RKI-I-057210/2021	EPI_ISL_1440914	MVZ Labor Krone GbR	Robert Koch Institute	?
Germany/NW-RKI-I-057211/2021	EPI_ISL_1440915	MVZ Labor Krone GbR	Robert Koch Institute	?
Germany/NW-RKI-I-057212/2021	EPI_ISL_1440916	MVZ Labor Krone GbR	Robert Koch Institute	?
Germany/NW-RKI-I-057213/2021	EPI_ISL_1440917	MVZ Labor Krone GbR	Robert Koch Institute	?
Germany/NW-RKI-I-057214/2021	EPI_ISL_1440918	MVZ Labor Krone GbR	Robert Koch Institute	?
Germany/NW-RKI-I-057215/2021	EPI_ISL_1440919	MVZ Labor Krone GbR	Robert Koch Institute	?
Germany/NW-RKI-I-057216/2021	EPI_ISL_1440920	MVZ Labor Krone GbR	Robert Koch Institute	?
Germany/NW-RKI-I-057217/2021	EPI_ISL_1440921	MVZ Labor Krone GbR	Robert Koch Institute	?
Germany/NW-RKI-I-057218/2021	EPI_ISL_1440922	MVZ Labor Krone GbR	Robert Koch Institute	?
Germany/NW-RKI-I-057219/2021	EPI_ISL_1440923	MVZ Labor Krone GbR	Robert Koch Institute	?
Germany/NW-RKI-I-057220/2021	EPI_ISL_1440924	MVZ Labor Krone GbR	Robert Koch Institute	?
Germany/NW-RKI-I-057221/2021	EPI_ISL_1440925	MVZ Labor Krone GbR	Robert Koch Institute	?
Germany/NW-RKI-I-057222/2021	EPI_ISL_1440926	MVZ Labor Krone GbR	Robert Koch Institute	?
Germany/NW-RKI-I-057223/2021	EPI_ISL_1440927	MVZ Labor Krone GbR	Robert Koch Institute	?
Germany/NW-RKI-I-057224/2021	EPI_ISL_1440928	MVZ Labor Krone GbR	Robert Koch Institute	?
Germany/NW-RKI-I-057225/2021	EPI_ISL_1440929	MVZ Labor Krone GbR	Robert Koch Institute	?
Germany/NW-RKI-I-057226/2021	EPI_ISL_1440930	MVZ Labor Krone GbR	Robert Koch Institute	?
Germany/NW-RKI-I-057227/2021	EPI_ISL_1440931	MVZ Labor Krone GbR	Robert Koch Institute	?
Germany/NW-RKI-I-057228/2021	EPI_ISL_1440932	MVZ Labor Krone GbR	Robert Koch Institute	?
Germany/NW-RKI-I-057229/2021	EPI_ISL_1440933	MVZ Labor Krone GbR	Robert Koch Institute	?
Germany/NW-RKI-I-057230/2021	EPI_ISL_1440934	MVZ Labor Krone GbR	Robert Koch Institute	?
Germany/NW-RKI-I-057232/2021	EPI_ISL_1440936	MVZ Labor Krone GbR	Robert Koch Institute	?
Germany/NW-RKI-I-057233/2021	EPI_ISL_1440937	MVZ Labor Krone GbR	Robert Koch Institute	?
Germany/NW-RKI-I-057234/2021	EPI_ISL_1440938	MVZ Labor Krone GbR	Robert Koch Institute	?
Germany/NW-RKI-I-057235/2021	EPI_ISL_1440939	MVZ Labor Krone GbR	Robert Koch Institute	?
Germany/NW-RKI-I-057236/2021	EPI_ISL_1440940	MVZ Labor Krone GbR	Robert Koch Institute	?
Germany/NW-RKI-I-057237/2021	EPI_ISL_1440941	MVZ Labor Krone GbR	Robert Koch Institute	?
Germany/NW-RKI-I-057238/2021	EPI_ISL_1440942	MVZ Labor Krone GbR	Robert Koch Institute	?
Germany/NW-RKI-I-057239/2021	EPI_ISL_1440943	MVZ Labor Krone GbR	Robert Koch Institute	?
Germany/NW-RKI-I-057240/2021	EPI_ISL_1440944	MVZ Labor Krone GbR	Robert Koch Institute	?
Germany/NW-RKI-I-057241/2021	EPI_ISL_1440945	MVZ Labor Krone GbR	Robert Koch Institute	?
Germany/NW-RKI-I-057242/2021	EPI_ISL_1440946	MVZ Labor Krone GbR	Robert Koch Institute	?
Germany/NW-RKI-I-057243/2021	EPI_ISL_1440947	MVZ Labor Krone GbR	Robert Koch Institute	?
Germany/NW-RKI-I-057244/2021	EPI_ISL_1440948	MVZ Labor Krone GbR	Robert Koch Institute	?
Germany/NW-RKI-I-057245/2021	EPI_ISL_1440949	MVZ Labor Krone GbR	Robert Koch Institute	?
Germany/NW-RKI-I-057246/2021	EPI_ISL_1440950	MVZ Labor Krone GbR	Robert Koch Institute	?
Germany/NW-RKI-I-057498/2021	EPI_ISL_1441202	MVZ Labor Dortmund	Robert Koch Institute	?
Germany/NW-RKI-I-057873/2021	EPI_ISL_1441649	Limbach - MVZ Labor Eveld & Kollegen Essen	Robert Koch Institute	?
Germany/NW-RKI-I-057875/2021	EPI_ISL_1441651	Limbach - MVZ Labor Eveld & Kollegen Essen	Robert Koch Institute	?
Germany/NW-RKI-I-057877/2021	EPI_ISL_1441653	Limbach - MVZ Labor Eveld & Kollegen Essen	Robert Koch Institute	?
Germany/NW-RKI-I-057878/2021	EPI_ISL_1441654	Limbach - MVZ Labor Eveld & Kollegen Essen	Robert Koch Institute	?
Germany/NW-RKI-I-057879/2021	EPI_ISL_1441655	Limbach - MVZ Labor Eveld & Kollegen Essen	Robert Koch Institute	?
Germany/NW-RKI-I-057881/2021	EPI_ISL_1441657	Limbach - MVZ Labor Eveld & Kollegen Essen	Robert Koch Institute	?
Germany/NW-RKI-I-057882/2021	EPI_ISL_1441658	Limbach - MVZ Labor Eveld & Kollegen Essen	Robert Koch Institute	?
Germany/NW-RKI-I-057885/2021	EPI_ISL_1441661	Limbach - MVZ Labor Eveld & Kollegen Essen	Robert Koch Institute	?
Germany/NW-RKI-I-057887/2021	EPI_ISL_1441663	Limbach - MVZ Labor Eveld & Kollegen Essen	Robert Koch Institute	?
Germany/NW-RKI-I-057888/2021	EPI_ISL_1441664	Limbach - MVZ Labor Eveld & Kollegen Essen	Robert Koch Institute	?
Germany/NW-RKI-I-057889/2021	EPI_ISL_1441665	Limbach - MVZ Labor Eveld & Kollegen Essen	Robert Koch Institute	?
Germany/NW-RKI-I-057891/2021	EPI_ISL_1441667	Limbach - MVZ Labor Eveld & Kollegen Essen	Robert Koch Institute	?
Germany/NW-RKI-I-057892/2021	EPI_ISL_1441668	Limbach - MVZ Labor Eveld & Kollegen Essen	Robert Koch Institute	?
Germany/NW-RKI-I-057897/2021	EPI_ISL_1441673	Limbach - MVZ Labor Eveld & Kollegen Essen	Robert Koch Institute	?
Germany/NW-RKI-I-057898/2021	EPI_ISL_1441674	Limbach - MVZ Labor Eveld & Kollegen Essen	Robert Koch Institute	?
Germany/NW-RKI-I-057900/2021	EPI_ISL_1441676	Limbach - MVZ Labor Eveld & Kollegen Essen	Robert Koch Institute	?
Germany/NW-RKI-I-057901/2021	EPI_ISL_1441677	Limbach - MVZ Labor Eveld & Kollegen Essen	Robert Koch Institute	?
Germany/NW-RKI-I-057903/2021	EPI_ISL_1441679	Limbach - MVZ Labor Eveld & Kollegen Essen	Robert Koch Institute	?
Germany/NW-RKI-I-057904/2021	EPI_ISL_1441680	Limbach - MVZ Labor Eveld & Kollegen Essen	Robert Koch Institute	?
Germany/NW-RKI-I-057905/2021	EPI_ISL_1441681	Limbach - MVZ Labor Eveld & Kollegen Essen	Robert Koch Institute	?
Germany/NW-RKI-I-057954/2021	EPI_ISL_1441730	Labor ZOTZ|KLIMAS; MVZ Düsseldorf-Centrum	Robert Koch Institute	?
Germany/NW-RKI-I-057955/2021	EPI_ISL_1441731	Labor ZOTZ|KLIMAS; MVZ Düsseldorf-Centrum	Robert Koch Institute	?
Germany/NW-RKI-I-057986/2021	EPI_ISL_1441762	Labor ZOTZ|KLIMAS; MVZ Düsseldorf-Centrum	Robert Koch Institute	?
Germany/NW-RKI-I-057988/2021	EPI_ISL_1441764	Labor ZOTZ|KLIMAS; MVZ Düsseldorf-Centrum	Robert Koch Institute	?
Germany/NW-RKI-I-058003/2021	EPI_ISL_1441779	Labor ZOTZ|KLIMAS; MVZ Düsseldorf-Centrum	Robert Koch Institute	?
Germany/NW-RKI-I-058005/2021	EPI_ISL_1441781	Labor ZOTZ|KLIMAS; MVZ Düsseldorf-Centrum	Robert Koch Institute	?
Germany/NW-RKI-I-058158/2021	EPI_ISL_1441934	SYNLAB MVZ Leverkusen	Robert Koch Institute	?
Germany/NW-RKI-I-058159/2021	EPI_ISL_1441935	SYNLAB MVZ Leverkusen	Robert Koch Institute	?
Germany/NW-RKI-I-058160/2021	EPI_ISL_1441936	SYNLAB MVZ Leverkusen	Robert Koch Institute	?
Germany/NW-RKI-I-058161/2021	EPI_ISL_1441937	SYNLAB MVZ Leverkusen	Robert Koch Institute	?
Germany/NW-RKI-I-058162/2021	EPI_ISL_1441938	SYNLAB MVZ Leverkusen	Robert Koch Institute	?
Germany/NW-RKI-I-058163/2021	EPI_ISL_1441939	SYNLAB MVZ Leverkusen	Robert Koch Institute	?
Germany/NW-RKI-I-058164/2021	EPI_ISL_1441940	SYNLAB MVZ Leverkusen	Robert Koch Institute	?
Germany/NW-RKI-I-058165/2021	EPI_ISL_1441941	SYNLAB MVZ Leverkusen	Robert Koch Institute	?
Germany/NW-RKI-I-058166/2021	EPI_ISL_1441942	SYNLAB MVZ Leverkusen	Robert Koch Institute	?
Germany/NW-RKI-I-058167/2021	EPI_ISL_1441943	SYNLAB MVZ Leverkusen	Robert Koch Institute	?
Germany/NW-RKI-I-058168/2021	EPI_ISL_1441944	SYNLAB MVZ Leverkusen	Robert Koch Institute	?
Germany/NW-RKI-I-058169/2021	EPI_ISL_1441945	SYNLAB MVZ Leverkusen	Robert Koch Institute	?
Germany/NW-RKI-I-058170/2021	EPI_ISL_1441946	SYNLAB MVZ Leverkusen	Robert Koch Institute	?
Germany/NW-RKI-I-058171/2021	EPI_ISL_1441947	SYNLAB MVZ Leverkusen	Robert Koch Institute	?
Germany/NW-RKI-I-058172/2021	EPI_ISL_1441948	SYNLAB MVZ Leverkusen	Robert Koch Institute	?
Germany/NW-RKI-I-058173/2021	EPI_ISL_1441949	SYNLAB MVZ Leverkusen	Robert Koch Institute	?
Germany/NW-RKI-I-058174/2021	EPI_ISL_1441950	SYNLAB MVZ Leverkusen	Robert Koch Institute	?
Germany/NW-RKI-I-058175/2021	EPI_ISL_1441951	SYNLAB MVZ Leverkusen	Robert Koch Institute	?
Germany/NW-RKI-I-058176/2021	EPI_ISL_1441952	SYNLAB MVZ Leverkusen	Robert Koch Institute	?
Germany/NW-RKI-I-058177/2021	EPI_ISL_1441953	SYNLAB MVZ Leverkusen	Robert Koch Institute	?
Germany/NW-RKI-I-058178/2021	EPI_ISL_1441954	SYNLAB MVZ Leverkusen	Robert Koch Institute	?
Germany/NW-RKI-I-058179/2021	EPI_ISL_1441955	SYNLAB MVZ Leverkusen	Robert Koch Institute	?
Germany/NW-RKI-I-058180/2021	EPI_ISL_1441956	SYNLAB MVZ Leverkusen	Robert Koch Institute	?
Germany/NW-RKI-I-058181/2021	EPI_ISL_1441957	SYNLAB MVZ Leverkusen	Robert Koch Institute	?
Germany/NW-RKI-I-058182/2021	EPI_ISL_1441958	SYNLAB MVZ Leverkusen	Robert Koch Institute	?
Germany/NW-RKI-I-058183/2021	EPI_ISL_1441959	SYNLAB MVZ Leverkusen	Robert Koch Institute	?
Germany/NW-RKI-I-058184/2021	EPI_ISL_1441960	SYNLAB MVZ Leverkusen	Robert Koch Institute	?
Germany/NW-RKI-I-058185/2021	EPI_ISL_1441961	SYNLAB MVZ Leverkusen	Robert Koch Institute	?
Germany/NW-RKI-I-058186/2021	EPI_ISL_1441962	SYNLAB MVZ Leverkusen	Robert Koch Institute	?
Germany/NW-RKI-I-058187/2021	EPI_ISL_1441963	SYNLAB MVZ Leverkusen	Robert Koch Institute	?
Germany/NW-RKI-I-058188/2021	EPI_ISL_1441964	SYNLAB MVZ Leverkusen	Robert Koch Institute	?
Germany/NW-RKI-I-058189/2021	EPI_ISL_1441965	SYNLAB MVZ Leverkusen	Robert Koch Institute	?
Germany/NW-RKI-I-058190/2021	EPI_ISL_1441966	SYNLAB MVZ Leverkusen	Robert Koch Institute	?
Germany/NW-RKI-I-058191/2021	EPI_ISL_1441967	SYNLAB MVZ Leverkusen	Robert Koch Institute	?
Germany/NW-RKI-I-058192/2021	EPI_ISL_1441968	SYNLAB MVZ Leverkusen	Robert Koch Institute	?
Germany/NW-RKI-I-058193/2021	EPI_ISL_1441969	SYNLAB MVZ Leverkusen	Robert Koch Institute	?
Germany/NW-RKI-I-058194/2021	EPI_ISL_1441970	SYNLAB MVZ Leverkusen	Robert Koch Institute	?
Germany/NW-RKI-I-058195/2021	EPI_ISL_1441971	SYNLAB MVZ Leverkusen	Robert Koch Institute	?
Germany/NW-RKI-I-058196/2021	EPI_ISL_1441972	SYNLAB MVZ Leverkusen	Robert Koch Institute	?
Germany/NW-RKI-I-058197/2021	EPI_ISL_1441973	SYNLAB MVZ Leverkusen	Robert Koch Institute	?
Germany/NW-RKI-I-058198/2021	EPI_ISL_1441974	SYNLAB MVZ Leverkusen	Robert Koch Institute	?
Germany/NW-RKI-I-058199/2021	EPI_ISL_1441975	SYNLAB MVZ Leverkusen	Robert Koch Institute	?
Germany/NW-RKI-I-058200/2021	EPI_ISL_1441976	SYNLAB MVZ Leverkusen	Robert Koch Institute	?
Germany/NW-RKI-I-058201/2021	EPI_ISL_1441977	SYNLAB MVZ Leverkusen	Robert Koch Institute	?
Germany/NW-RKI-I-058202/2021	EPI_ISL_1441978	SYNLAB MVZ Leverkusen	Robert Koch Institute	?
Germany/NW-RKI-I-058203/2021	EPI_ISL_1441979	SYNLAB MVZ Leverkusen	Robert Koch Institute	?
Germany/NW-RKI-I-058204/2021	EPI_ISL_1441980	SYNLAB MVZ Leverkusen	Robert Koch Institute	?
Germany/NW-RKI-I-058205/2021	EPI_ISL_1441981	SYNLAB MVZ Leverkusen	Robert Koch Institute	?
Germany/NW-RKI-I-058206/2021	EPI_ISL_1441982	SYNLAB MVZ Leverkusen	Robert Koch Institute	?
Germany/NW-RKI-I-058207/2021	EPI_ISL_1441983	SYNLAB MVZ Leverkusen	Robert Koch Institute	?
Germany/NW-RKI-I-058208/2021	EPI_ISL_1441984	SYNLAB MVZ Leverkusen	Robert Koch Institute	?
Germany/NW-RKI-I-058209/2021	EPI_ISL_1441985	SYNLAB MVZ Leverkusen	Robert Koch Institute	?
Germany/NW-RKI-I-058210/2021	EPI_ISL_1441986	SYNLAB MVZ Leverkusen	Robert Koch Institute	?
Germany/NW-RKI-I-058211/2021	EPI_ISL_1441987	SYNLAB MVZ Leverkusen	Robert Koch Institute	?
Germany/NW-RKI-I-058212/2021	EPI_ISL_1441988	SYNLAB MVZ Leverkusen	Robert Koch Institute	?
Germany/NW-RKI-I-058213/2021	EPI_ISL_1441989	SYNLAB MVZ Leverkusen	Robert Koch Institute	?
Germany/NW-RKI-I-058214/2021	EPI_ISL_1441990	SYNLAB MVZ Leverkusen	Robert Koch Institute	?
Germany/NW-RKI-I-058550/2021	EPI_ISL_1442368	SYNLAB MVZ Bonn	Robert Koch Institute	?
Germany/NW-RKI-I-058551/2021	EPI_ISL_1442369	SYNLAB MVZ Leverkusen	Robert Koch Institute	?
Germany/NW-RKI-I-058552/2021	EPI_ISL_1442370	SYNLAB MVZ Leverkusen	Robert Koch Institute	?
Germany/NW-RKI-I-058554/2021	EPI_ISL_1442372	SYNLAB MVZ Leverkusen	Robert Koch Institute	?
Germany/NW-RKI-I-058555/2021	EPI_ISL_1442373	SYNLAB MVZ Leverkusen	Robert Koch Institute	?
Germany/NW-RKI-I-058556/2021	EPI_ISL_1442374	SYNLAB MVZ Bonn	Robert Koch Institute	?
Germany/NW-RKI-I-058557/2021	EPI_ISL_1442375	SYNLAB MVZ Leverkusen	Robert Koch Institute	?
Germany/NW-RKI-I-058558/2021	EPI_ISL_1442376	SYNLAB MVZ Bonn	Robert Koch Institute	?
Germany/NW-RKI-I-058560/2021	EPI_ISL_1442378	SYNLAB MVZ Leverkusen	Robert Koch Institute	?
Germany/NW-RKI-I-058563/2021	EPI_ISL_1442381	SYNLAB MVZ Bonn	Robert Koch Institute	?
Germany/NW-RKI-I-058565/2021	EPI_ISL_1442383	SYNLAB MVZ Leverkusen	Robert Koch Institute	?
Germany/NW-RKI-I-058566/2021	EPI_ISL_1442384	SYNLAB MVZ Leverkusen	Robert Koch Institute	?
Germany/NW-RKI-I-058570/2021	EPI_ISL_1442388	SYNLAB MVZ Leverkusen	Robert Koch Institute	?
Germany/NW-RKI-I-058575/2021	EPI_ISL_1442393	SYNLAB MVZ Leverkusen	Robert Koch Institute	?
Germany/NW-RKI-I-058579/2021	EPI_ISL_1442397	SYNLAB MVZ Leverkusen	Robert Koch Institute	?
Germany/NW-RKI-I-058584/2021	EPI_ISL_1442402	SYNLAB MVZ Leverkusen	Robert Koch Institute	?
Germany/NW-RKI-I-058585/2021	EPI_ISL_1442403	SYNLAB MVZ Leverkusen	Robert Koch Institute	?
Germany/NW-RKI-I-058587/2021	EPI_ISL_1442405	SYNLAB MVZ Leverkusen	Robert Koch Institute	?
Germany/NW-RKI-I-058588/2021	EPI_ISL_1442406	SYNLAB MVZ Leverkusen	Robert Koch Institute	?
Germany/NW-RKI-I-058593/2021	EPI_ISL_1442411	SYNLAB MVZ Leverkusen	Robert Koch Institute	?
Germany/NW-RKI-I-058595/2021	EPI_ISL_1442413	SYNLAB MVZ Leverkusen	Robert Koch Institute	?
Germany/NW-RKI-I-058598/2021	EPI_ISL_1442416	SYNLAB MVZ Leverkusen	Robert Koch Institute	?
Germany/NW-RKI-I-058599/2021	EPI_ISL_1442417	SYNLAB MVZ Leverkusen	Robert Koch Institute	?
Germany/NW-RKI-I-058603/2021	EPI_ISL_1442421	SYNLAB MVZ Leverkusen	Robert Koch Institute	?
Germany/NW-RKI-I-058604/2021	EPI_ISL_1442422	SYNLAB MVZ Leverkusen	Robert Koch Institute	?
Germany/NW-RKI-I-058608/2021	EPI_ISL_1442427	SYNLAB MVZ Leverkusen	Robert Koch Institute	?
Germany/NW-RKI-I-058610/2021	EPI_ISL_1442429	SYNLAB MVZ Leverkusen	Robert Koch Institute	?
Germany/NW-RKI-I-058614/2021	EPI_ISL_1442434	SYNLAB MVZ Leverkusen	Robert Koch Institute	?
Germany/NW-RKI-I-058616/2021	EPI_ISL_1442436	SYNLAB MVZ Leverkusen	Robert Koch Institute	?
Germany/NW-RKI-I-058618/2021	EPI_ISL_1442439	SYNLAB MVZ Leverkusen	Robert Koch Institute	?
Germany/NW-RKI-I-058619/2021	EPI_ISL_1442441	SYNLAB MVZ Leverkusen	Robert Koch Institute	?
Germany/NW-RKI-I-058621/2021	EPI_ISL_1442444	SYNLAB MVZ Leverkusen	Robert Koch Institute	?
Germany/NW-RKI-I-058623/2021	EPI_ISL_1442449	SYNLAB MVZ Bonn	Robert Koch Institute	?
Germany/NW-RKI-I-058627/2021	EPI_ISL_1442456	SYNLAB MVZ Bonn	Robert Koch Institute	?
Germany/NW-RKI-I-058631/2021	EPI_ISL_1442460	SYNLAB MVZ Leverkusen	Robert Koch Institute	?
Germany/NW-RKI-I-058634/2021	EPI_ISL_1442465	SYNLAB MVZ Leverkusen	Robert Koch Institute	?
Germany/NW-RKI-I-058639/2021	EPI_ISL_1442474	SYNLAB MVZ Leverkusen	Robert Koch Institute	?
Germany/NW-RKI-I-058641/2021	EPI_ISL_1442478	SYNLAB MVZ Leverkusen	Robert Koch Institute	?
Germany/NW-RKI-I-058642/2021	EPI_ISL_1442480	SYNLAB MVZ Leverkusen	Robert Koch Institute	?
Germany/NW-RKI-I-058643/2021	EPI_ISL_1442482	SYNLAB MVZ Leverkusen	Robert Koch Institute	?
Germany/NW-RKI-I-058644/2021	EPI_ISL_1442484	SYNLAB MVZ Leverkusen	Robert Koch Institute	?
Germany/NW-RKI-I-059028/2021	EPI_ISL_1442896	MVZ Labor Krone GbR	Robert Koch Institute	?
Germany/NW-RKI-I-059029/2021	EPI_ISL_1442897	MVZ Labor Krone GbR	Robert Koch Institute	?
Germany/NW-RKI-I-059030/2021	EPI_ISL_1442898	MVZ Labor Krone GbR	Robert Koch Institute	?
Germany/NW-RKI-I-059031/2021	EPI_ISL_1442899	MVZ Labor Krone GbR	Robert Koch Institute	?
Germany/NW-RKI-I-059032/2021	EPI_ISL_1442900	MVZ Labor Krone GbR	Robert Koch Institute	?
Germany/NW-RKI-I-059033/2021	EPI_ISL_1442901	MVZ Labor Krone GbR	Robert Koch Institute	?
Germany/NW-RKI-I-059034/2021	EPI_ISL_1442902	MVZ Labor Krone GbR	Robert Koch Institute	?
Germany/NW-RKI-I-059035/2021	EPI_ISL_1442903	MVZ Labor Krone GbR	Robert Koch Institute	?
Germany/NW-RKI-I-059036/2021	EPI_ISL_1442904	MVZ Labor Krone GbR	Robert Koch Institute	?
Germany/NW-RKI-I-059037/2021	EPI_ISL_1442905	MVZ Labor Krone GbR	Robert Koch Institute	?
Germany/NW-RKI-I-059038/2021	EPI_ISL_1442906	MVZ Labor Krone GbR	Robert Koch Institute	?
Germany/NW-RKI-I-059039/2021	EPI_ISL_1442907	MVZ Labor Krone GbR	Robert Koch Institute	?
Germany/NW-RKI-I-059040/2021	EPI_ISL_1442908	MVZ Labor Krone GbR	Robert Koch Institute	?
Germany/NW-RKI-I-059041/2021	EPI_ISL_1442909	MVZ Labor Krone GbR	Robert Koch Institute	?
Germany/NW-RKI-I-059042/2021	EPI_ISL_1442910	MVZ Labor Krone GbR	Robert Koch Institute	?
Germany/NW-RKI-I-059043/2021	EPI_ISL_1442911	MVZ Labor Krone GbR	Robert Koch Institute	?
Germany/NW-RKI-I-059044/2021	EPI_ISL_1442912	MVZ Labor Krone GbR	Robert Koch Institute	?
Germany/NW-RKI-I-059046/2021	EPI_ISL_1442914	MVZ Labor Krone GbR	Robert Koch Institute	?
Germany/NW-RKI-I-059047/2021	EPI_ISL_1442915	MVZ Labor Krone GbR	Robert Koch Institute	?
Germany/NW-RKI-I-059048/2021	EPI_ISL_1442916	MVZ Labor Krone GbR	Robert Koch Institute	?
Germany/NW-RKI-I-059049/2021	EPI_ISL_1442917	MVZ Labor Krone GbR	Robert Koch Institute	?
Germany/NW-RKI-I-059050/2021	EPI_ISL_1442918	MVZ Labor Krone GbR	Robert Koch Institute	?
Germany/NW-RKI-I-059051/2021	EPI_ISL_1442919	MVZ Labor Krone GbR	Robert Koch Institute	?
Germany/NW-RKI-I-059052/2021	EPI_ISL_1442920	MVZ Labor Krone GbR	Robert Koch Institute	?
Germany/NW-RKI-I-059053/2021	EPI_ISL_1442921	MVZ Labor Krone GbR	Robert Koch Institute	?
Germany/NW-RKI-I-059054/2021	EPI_ISL_1442922	MVZ Labor Krone GbR	Robert Koch Institute	?
Germany/NW-RKI-I-059055/2021	EPI_ISL_1442923	MVZ Labor Krone GbR	Robert Koch Institute	?
Germany/NW-RKI-I-059056/2021	EPI_ISL_1442924	MVZ Labor Krone GbR	Robert Koch Institute	?
Germany/NW-RKI-I-059057/2021	EPI_ISL_1442925	MVZ Labor Krone GbR	Robert Koch Institute	?
Germany/NW-RKI-I-059059/2021	EPI_ISL_1442927	MVZ Labor Krone GbR	Robert Koch Institute	?
Germany/NW-RKI-I-059060/2021	EPI_ISL_1442928	MVZ Labor Krone GbR	Robert Koch Institute	?
Germany/NW-RKI-I-059061/2021	EPI_ISL_1442929	MVZ Labor Krone GbR	Robert Koch Institute	?
Germany/NW-RKI-I-059062/2021	EPI_ISL_1442930	MVZ Labor Krone GbR	Robert Koch Institute	?
Germany/NW-RKI-I-059063/2021	EPI_ISL_1442931	MVZ Labor Krone GbR	Robert Koch Institute	?
Germany/NW-RKI-I-059064/2021	EPI_ISL_1442932	MVZ Labor Krone GbR	Robert Koch Institute	?
Germany/NW-RKI-I-059065/2021	EPI_ISL_1442933	MVZ Labor Krone GbR	Robert Koch Institute	?
Germany/NW-RKI-I-059066/2021	EPI_ISL_1442934	MVZ Labor Krone GbR	Robert Koch Institute	?
Germany/NW-RKI-I-059067/2021	EPI_ISL_1442935	MVZ Labor Krone GbR	Robert Koch Institute	?
Germany/NW-RKI-I-059068/2021	EPI_ISL_1442936	MVZ Labor Krone GbR	Robert Koch Institute	?
Germany/NW-RKI-I-059069/2021	EPI_ISL_1442937	MVZ Labor Krone GbR	Robert Koch Institute	?
Germany/NW-RKI-I-059070/2021	EPI_ISL_1442938	MVZ Labor Krone GbR	Robert Koch Institute	?
Germany/NW-RKI-I-059071/2021	EPI_ISL_1442939	MVZ Labor Krone GbR	Robert Koch Institute	?
Germany/NW-RKI-I-059072/2021	EPI_ISL_1442940	MVZ Labor Krone GbR	Robert Koch Institute	?
Germany/NW-RKI-I-059073/2021	EPI_ISL_1442941	MVZ Labor Krone GbR	Robert Koch Institute	?
Germany/NW-RKI-I-059194/2021	EPI_ISL_1563852	Limbach - MVZ Labor Eveld & Kollegen Essen	Robert Koch Institute	?
Germany/NW-RKI-I-059200/2021	EPI_ISL_1563858	Limbach - MVZ Labor Eveld & Kollegen Essen	Robert Koch Institute	?
Germany/NW-RKI-I-059201/2021	EPI_ISL_1563859	Laborarztpraxis Jochen HÃ¼ter	Robert Koch Institute	?
Germany/NW-RKI-I-059205/2021	EPI_ISL_1563861	Limbach - MVZ Labor Eveld & Kollegen Essen	Robert Koch Institute	?
Germany/NW-RKI-I-059206/2021	EPI_ISL_1563862	Limbach - MVZ Labor Eveld & Kollegen Essen	Robert Koch Institute	?
Germany/NW-RKI-I-059209/2021	EPI_ISL_1563864	Limbach - MVZ Labor Eveld & Kollegen Essen	Robert Koch Institute	?
Germany/NW-RKI-I-059210/2021	EPI_ISL_1563865	Limbach - MVZ Labor Eveld & Kollegen Essen	Robert Koch Institute	?
Germany/NW-RKI-I-059212/2021	EPI_ISL_1563867	Limbach - MVZ Labor Eveld & Kollegen Essen	Robert Koch Institute	?
Germany/NW-RKI-I-059218/2021	EPI_ISL_1563873	Limbach - MVZ Labor Eveld & Kollegen Essen	Robert Koch Institute	?
Germany/NW-RKI-I-059219/2021	EPI_ISL_1563874	Limbach - MVZ Labor Eveld & Kollegen Essen	Robert Koch Institute	?
Germany/NW-RKI-I-059220/2021	EPI_ISL_1563875	Limbach - MVZ Labor Eveld & Kollegen Essen	Robert Koch Institute	?
Germany/NW-RKI-I-059225/2021	EPI_ISL_1563880	Laborarztpraxis Jochen HÃ¼ter	Robert Koch Institute	?
Germany/NW-RKI-I-059226/2021	EPI_ISL_1563881	Limbach - MVZ Labor Eveld & Kollegen Essen	Robert Koch Institute	?
Germany/NW-RKI-I-059228/2021	EPI_ISL_1563882	Limbach - MVZ Labor Eveld & Kollegen Essen	Robert Koch Institute	?
Germany/NW-RKI-I-059231/2021	EPI_ISL_1563884	Limbach - MVZ Labor Eveld & Kollegen Essen	Robert Koch Institute	?
Germany/NW-RKI-I-059293/2021	EPI_ISL_1563927	Labor Dr. Wisplinghoff - KÃ¶ln	Robert Koch Institute	?
Germany/NW-RKI-I-059353/2021	EPI_ISL_1563928	Labor Dr. Wisplinghoff - KÃ¶ln	Robert Koch Institute	?
Germany/NW-RKI-I-059362/2021	EPI_ISL_1563929	Labor Dr. Wisplinghoff - KÃ¶ln	Robert Koch Institute	?
Germany/NW-RKI-I-059399/2021	EPI_ISL_1563930	Labor Dr. Wisplinghoff - KÃ¶ln	Robert Koch Institute	?
Germany/NW-RKI-I-059422/2021	EPI_ISL_1563931	Labor Dr. Wisplinghoff - KÃ¶ln	Robert Koch Institute	?
Germany/NW-RKI-I-059508/2021	EPI_ISL_1563973	MVZ Labor Krone GbR	Robert Koch Institute	?
Germany/NW-RKI-I-059509/2021	EPI_ISL_1563974	MVZ Labor Krone GbR	Robert Koch Institute	?
Germany/NW-RKI-I-059510/2021	EPI_ISL_1563975	MVZ Labor Krone GbR	Robert Koch Institute	?
Germany/NW-RKI-I-059511/2021	EPI_ISL_1563976	MVZ Labor Krone GbR	Robert Koch Institute	?
Germany/NW-RKI-I-059512/2021	EPI_ISL_1563977	MVZ Labor Krone GbR	Robert Koch Institute	?
Germany/NW-RKI-I-059513/2021	EPI_ISL_1563978	MVZ Labor Krone GbR	Robert Koch Institute	?
Germany/NW-RKI-I-059514/2021	EPI_ISL_1563979	MVZ Labor Krone GbR	Robert Koch Institute	?
Germany/NW-RKI-I-059515/2021	EPI_ISL_1563980	MVZ Labor Krone GbR	Robert Koch Institute	?
Germany/NW-RKI-I-059516/2021	EPI_ISL_1563981	MVZ Labor Krone GbR	Robert Koch Institute	?
Germany/NW-RKI-I-059517/2021	EPI_ISL_1563982	MVZ Labor Krone GbR	Robert Koch Institute	?
Germany/NW-RKI-I-059518/2021	EPI_ISL_1563983	MVZ Labor Krone GbR	Robert Koch Institute	?
Germany/NW-RKI-I-059519/2021	EPI_ISL_1563984	MVZ Labor Krone GbR	Robert Koch Institute	?
Germany/NW-RKI-I-059520/2021	EPI_ISL_1563985	MVZ Labor Krone GbR	Robert Koch Institute	?
Germany/NW-RKI-I-059521/2021	EPI_ISL_1563986	MVZ Labor Krone GbR	Robert Koch Institute	?
Germany/NW-RKI-I-059522/2021	EPI_ISL_1563987	MVZ Labor Krone GbR	Robert Koch Institute	?
Germany/NW-RKI-I-059524/2021	EPI_ISL_1563989	MVZ Labor Krone GbR	Robert Koch Institute	?
Germany/NW-RKI-I-059525/2021	EPI_ISL_1563990	MVZ Labor Krone GbR	Robert Koch Institute	?
Germany/NW-RKI-I-059526/2021	EPI_ISL_1563991	MVZ Labor Krone GbR	Robert Koch Institute	?
Germany/NW-RKI-I-059527/2021	EPI_ISL_1563992	MVZ Labor Krone GbR	Robert Koch Institute	?
Germany/NW-RKI-I-059528/2021	EPI_ISL_1563993	MVZ Labor Krone GbR	Robert Koch Institute	?
Germany/NW-RKI-I-059529/2021	EPI_ISL_1563994	MVZ Labor Krone GbR	Robert Koch Institute	?
Germany/NW-RKI-I-059530/2021	EPI_ISL_1563995	MVZ Labor Krone GbR	Robert Koch Institute	?
Germany/NW-RKI-I-059531/2021	EPI_ISL_1563996	MVZ Labor Krone GbR	Robert Koch Institute	?
Germany/NW-RKI-I-059532/2021	EPI_ISL_1563997	MVZ Labor Krone GbR	Robert Koch Institute	?
Germany/NW-RKI-I-059533/2021	EPI_ISL_1563998	MVZ Labor Krone GbR	Robert Koch Institute	?
Germany/NW-RKI-I-059534/2021	EPI_ISL_1563999	MVZ Labor Krone GbR	Robert Koch Institute	?
Germany/NW-RKI-I-059535/2021	EPI_ISL_1564000	MVZ Labor Krone GbR	Robert Koch Institute	?
Germany/NW-RKI-I-059537/2021	EPI_ISL_1564002	MVZ Labor Krone GbR	Robert Koch Institute	?
Germany/NW-RKI-I-059538/2021	EPI_ISL_1564003	MVZ Labor Krone GbR	Robert Koch Institute	?
Germany/NW-RKI-I-059539/2021	EPI_ISL_1564004	MVZ Labor Krone GbR	Robert Koch Institute	?
Germany/NW-RKI-I-059540/2021	EPI_ISL_1564005	MVZ Labor Krone GbR	Robert Koch Institute	?
Germany/NW-RKI-I-059541/2021	EPI_ISL_1564006	MVZ Labor Krone GbR	Robert Koch Institute	?
Germany/NW-RKI-I-059542/2021	EPI_ISL_1564007	MVZ Labor Krone GbR	Robert Koch Institute	?
Germany/NW-RKI-I-059543/2021	EPI_ISL_1564008	MVZ Labor Krone GbR	Robert Koch Institute	?
Germany/NW-RKI-I-059544/2021	EPI_ISL_1564009	MVZ Labor Krone GbR	Robert Koch Institute	?
Germany/NW-RKI-I-059569/2021	EPI_ISL_1564068	amedes MVZ DIAMEDIS Sennestadt	Robert Koch Institute	?
Germany/NW-RKI-I-059577/2021	EPI_ISL_1564107	amedes MVZ fÃ¼r Laboratoriumsmedizin Rhein/Ruhr	Robert Koch Institute	?
Germany/NW-RKI-I-059581/2021	EPI_ISL_1564136	amedes MVZ DIAMEDIS Sennestadt	Robert Koch Institute	?
Germany/NW-RKI-I-059584/2021	EPI_ISL_1564166	amedes MVZ DIAMEDIS Sennestadt	Robert Koch Institute	?
Germany/NW-RKI-I-059586/2021	EPI_ISL_1564176	amedes MVZ DIAMEDIS Sennestadt	Robert Koch Institute	?
Germany/NW-RKI-I-059587/2021	EPI_ISL_1564182	amedes MVZ DIAMEDIS Sennestadt	Robert Koch Institute	?
Germany/NW-RKI-I-059594/2021	EPI_ISL_1564247	amedes MVZ Zentrum fÃ¼r Pathologie und Zytodiagnostik GmbH (KÃ¶ln)	Robert Koch Institute	?
Germany/NW-RKI-I-059618/2021	EPI_ISL_1564430	amedes MVZ DIAMEDIS Sennestadt	Robert Koch Institute	?
Germany/NW-RKI-I-059629/2021	EPI_ISL_1564487	amedes MVZ DIAMEDIS Sennestadt	Robert Koch Institute	?
Germany/NW-RKI-I-059631/2021	EPI_ISL_1564498	amedes MVZ DIAMEDIS Sennestadt	Robert Koch Institute	?
Germany/NW-RKI-I-059636/2021	EPI_ISL_1564532	amedes MVZ DIAMEDIS Sennestadt	Robert Koch Institute	?
Germany/NW-RKI-I-059638/2021	EPI_ISL_1564543	amedes MVZ DIAMEDIS Sennestadt	Robert Koch Institute	?
Germany/NW-RKI-I-059639/2021	EPI_ISL_1564550	amedes MVZ Zentrum fÃ¼r Pathologie und Zytodiagnostik GmbH (KÃ¶ln)	Robert Koch Institute	?
Germany/NW-RKI-I-059646/2021	EPI_ISL_1564595	amedes MVZ DIAMEDIS Sennestadt	Robert Koch Institute	?
Germany/NW-RKI-I-059656/2021	EPI_ISL_1564617	amedes MVZ DIAMEDIS Sennestadt	Robert Koch Institute	?
Germany/NW-RKI-I-059671/2021	EPI_ISL_1564667	amedes MVZ DIAMEDIS Sennestadt	Robert Koch Institute	?
Germany/NW-RKI-I-059688/2021	EPI_ISL_1564790	amedes MVZ DIAMEDIS Sennestadt	Robert Koch Institute	?
Germany/NW-RKI-I-059697/2021	EPI_ISL_1564854	amedes MVZ DIAMEDIS Sennestadt	Robert Koch Institute	?
Germany/NW-RKI-I-059701/2021	EPI_ISL_1564881	amedes MVZ Zentrum fÃ¼r Pathologie und Zytodiagnostik GmbH (KÃ¶ln)	Robert Koch Institute	?
Germany/NW-RKI-I-059704/2021	EPI_ISL_1564902	amedes MVZ fÃ¼r Laboratoriumsmedizin Rhein/Ruhr	Robert Koch Institute	?
Germany/NW-RKI-I-059707/2021	EPI_ISL_1564921	amedes MVZ DIAMEDIS Sennestadt	Robert Koch Institute	?
Germany/NW-RKI-I-059711/2021	EPI_ISL_1564946	amedes MVZ Zentrum fÃ¼r Pathologie und Zytodiagnostik GmbH (KÃ¶ln)	Robert Koch Institute	?
Germany/NW-RKI-I-059715/2021	EPI_ISL_1564970	amedes MVZ Zentrum fÃ¼r Pathologie und Zytodiagnostik GmbH (KÃ¶ln)	Robert Koch Institute	?
Germany/NW-RKI-I-059751/2021	EPI_ISL_1565211	amedes MVZ DIAMEDIS Sennestadt	Robert Koch Institute	?
Germany/NW-RKI-I-059783/2021	EPI_ISL_1565346	amedes MVZ DIAMEDIS Sennestadt	Robert Koch Institute	?
Germany/NW-RKI-I-059799/2021	EPI_ISL_1565362	amedes MVZ DIAMEDIS Sennestadt	Robert Koch Institute	?
Germany/NW-RKI-I-059810/2021	EPI_ISL_1565373	MVZ Labor Dortmund	Robert Koch Institute	?
Germany/NW-RKI-I-060255/2021	EPI_ISL_1565780	Institut fÃ¼r Medizinische Laboratoriumsdiagnostik Bochum GmbH	Robert Koch Institute	?
Germany/NW-RKI-I-060256/2021	EPI_ISL_1565781	Institut fÃ¼r Medizinische Laboratoriumsdiagnostik Bochum GmbH	Robert Koch Institute	?
Germany/NW-RKI-I-060257/2021	EPI_ISL_1565782	Institut fÃ¼r Medizinische Laboratoriumsdiagnostik Bochum GmbH	Robert Koch Institute	?
Germany/NW-RKI-I-060258/2021	EPI_ISL_1565783	Institut fÃ¼r Medizinische Laboratoriumsdiagnostik Bochum GmbH	Robert Koch Institute	?
Germany/NW-RKI-I-060259/2021	EPI_ISL_1565784	Institut fÃ¼r Medizinische Laboratoriumsdiagnostik Bochum GmbH	Robert Koch Institute	?
Germany/NW-RKI-I-060261/2021	EPI_ISL_1565785	Institut fÃ¼r Medizinische Laboratoriumsdiagnostik Bochum GmbH	Robert Koch Institute	?
Germany/NW-RKI-I-060262/2021	EPI_ISL_1565786	Institut fÃ¼r Medizinische Laboratoriumsdiagnostik Bochum GmbH	Robert Koch Institute	?
Germany/NW-RKI-I-060263/2021	EPI_ISL_1565787	Institut fÃ¼r Medizinische Laboratoriumsdiagnostik Bochum GmbH	Robert Koch Institute	?
Germany/NW-RKI-I-060264/2021	EPI_ISL_1565788	Institut fÃ¼r Medizinische Laboratoriumsdiagnostik Bochum GmbH	Robert Koch Institute	?
Germany/NW-RKI-I-060265/2021	EPI_ISL_1565789	Institut fÃ¼r Medizinische Laboratoriumsdiagnostik Bochum GmbH	Robert Koch Institute	?
Germany/NW-RKI-I-060270/2021	EPI_ISL_1565793	SYNLAB MVZ Leverkusen	Robert Koch Institute	?
Germany/NW-RKI-I-060273/2021	EPI_ISL_1565796	SYNLAB MVZ Leverkusen	Robert Koch Institute	?
Germany/NW-RKI-I-060275/2021	EPI_ISL_1565798	SYNLAB MVZ Leverkusen	Robert Koch Institute	?
Germany/NW-RKI-I-060276/2021	EPI_ISL_1565799	SYNLAB MVZ Leverkusen	Robert Koch Institute	?
Germany/NW-RKI-I-060278/2021	EPI_ISL_1565801	SYNLAB MVZ Leverkusen	Robert Koch Institute	?
Germany/NW-RKI-I-060279/2021	EPI_ISL_1565802	SYNLAB MVZ Leverkusen	Robert Koch Institute	?
Germany/NW-RKI-I-060280/2021	EPI_ISL_1565803	SYNLAB MVZ Leverkusen	Robert Koch Institute	?
Germany/NW-RKI-I-060282/2021	EPI_ISL_1565805	SYNLAB MVZ Leverkusen	Robert Koch Institute	?
Germany/NW-RKI-I-060284/2021	EPI_ISL_1565807	SYNLAB MVZ Leverkusen	Robert Koch Institute	?
Germany/NW-RKI-I-060287/2021	EPI_ISL_1565810	SYNLAB MVZ Leverkusen	Robert Koch Institute	?
Germany/NW-RKI-I-060292/2021	EPI_ISL_1565814	SYNLAB MVZ Leverkusen	Robert Koch Institute	?
Germany/NW-RKI-I-060293/2021	EPI_ISL_1565815	SYNLAB MVZ Leverkusen	Robert Koch Institute	?
Germany/NW-RKI-I-060297/2021	EPI_ISL_1565819	SYNLAB MVZ Leverkusen	Robert Koch Institute	?
Germany/NW-RKI-I-060298/2021	EPI_ISL_1565820	SYNLAB MVZ Leverkusen	Robert Koch Institute	?
Germany/NW-RKI-I-060299/2021	EPI_ISL_1565821	SYNLAB MVZ Leverkusen	Robert Koch Institute	?
Germany/NW-RKI-I-060300/2021	EPI_ISL_1565822	SYNLAB MVZ Leverkusen	Robert Koch Institute	?
Germany/NW-RKI-I-060301/2021	EPI_ISL_1565823	SYNLAB MVZ Leverkusen	Robert Koch Institute	?
Germany/NW-RKI-I-060303/2021	EPI_ISL_1565825	SYNLAB MVZ Leverkusen	Robert Koch Institute	?
Germany/NW-RKI-I-060304/2021	EPI_ISL_1565826	SYNLAB MVZ Leverkusen	Robert Koch Institute	?
Germany/NW-RKI-I-060305/2021	EPI_ISL_1565827	SYNLAB MVZ Leverkusen	Robert Koch Institute	?
Germany/NW-RKI-I-060306/2021	EPI_ISL_1565828	SYNLAB MVZ Leverkusen	Robert Koch Institute	?
Germany/NW-RKI-I-060307/2021	EPI_ISL_1565829	SYNLAB MVZ Bonn	Robert Koch Institute	?
Germany/NW-RKI-I-060309/2021	EPI_ISL_1565831	SYNLAB MVZ Leverkusen	Robert Koch Institute	?
Germany/NW-RKI-I-060311/2021	EPI_ISL_1565833	SYNLAB MVZ Leverkusen	Robert Koch Institute	?
Germany/NW-RKI-I-060315/2021	EPI_ISL_1565837	SYNLAB MVZ Leverkusen	Robert Koch Institute	?
Germany/NW-RKI-I-060318/2021	EPI_ISL_1565840	SYNLAB MVZ Leverkusen	Robert Koch Institute	?
Germany/NW-RKI-I-060319/2021	EPI_ISL_1565841	SYNLAB MVZ Leverkusen	Robert Koch Institute	?
Germany/NW-RKI-I-060323/2021	EPI_ISL_1565844	SYNLAB MVZ Leverkusen	Robert Koch Institute	?
Germany/NW-RKI-I-060325/2021	EPI_ISL_1565846	SYNLAB MVZ Leverkusen	Robert Koch Institute	?
Germany/NW-RKI-I-060328/2021	EPI_ISL_1565848	SYNLAB MVZ Leverkusen	Robert Koch Institute	?
Germany/NW-RKI-I-060329/2021	EPI_ISL_1565849	SYNLAB MVZ Leverkusen	Robert Koch Institute	?
Germany/NW-RKI-I-060331/2021	EPI_ISL_1565851	SYNLAB MVZ Leverkusen	Robert Koch Institute	?
Germany/NW-RKI-I-060333/2021	EPI_ISL_1565853	SYNLAB MVZ Leverkusen	Robert Koch Institute	?
Germany/NW-RKI-I-060334/2021	EPI_ISL_1565854	SYNLAB MVZ Leverkusen	Robert Koch Institute	?
Germany/NW-RKI-I-060337/2021	EPI_ISL_1565857	SYNLAB MVZ Leverkusen	Robert Koch Institute	?
Germany/NW-RKI-I-060339/2021	EPI_ISL_1565859	SYNLAB MVZ Leverkusen	Robert Koch Institute	?
Germany/NW-RKI-I-060340/2021	EPI_ISL_1565860	SYNLAB MVZ Leverkusen	Robert Koch Institute	?
Germany/NW-RKI-I-060341/2021	EPI_ISL_1565861	SYNLAB MVZ Leverkusen	Robert Koch Institute	?
Germany/NW-RKI-I-060344/2021	EPI_ISL_1565864	SYNLAB MVZ Leverkusen	Robert Koch Institute	?
Germany/NW-RKI-I-060345/2021	EPI_ISL_1565865	SYNLAB MVZ Leverkusen	Robert Koch Institute	?
Germany/NW-RKI-I-060347/2021	EPI_ISL_1565867	SYNLAB MVZ Leverkusen	Robert Koch Institute	?
Germany/NW-RKI-I-060348/2021	EPI_ISL_1565868	SYNLAB MVZ Leverkusen	Robert Koch Institute	?
Germany/NW-RKI-I-060350/2021	EPI_ISL_1565870	SYNLAB MVZ Leverkusen	Robert Koch Institute	?
Germany/NW-RKI-I-060351/2021	EPI_ISL_1565871	SYNLAB MVZ Leverkusen	Robert Koch Institute	?
Germany/NW-RKI-I-060352/2021	EPI_ISL_1565872	SYNLAB MVZ Leverkusen	Robert Koch Institute	?
Germany/NW-RKI-I-060354/2021	EPI_ISL_1565873	SYNLAB MVZ Leverkusen	Robert Koch Institute	?
Germany/NW-RKI-I-060355/2021	EPI_ISL_1565874	SYNLAB MVZ Leverkusen	Robert Koch Institute	?
Germany/NW-RKI-I-060357/2021	EPI_ISL_1565875	SYNLAB MVZ Leverkusen	Robert Koch Institute	?
Germany/NW-RKI-I-060360/2021	EPI_ISL_1565878	SYNLAB MVZ Leverkusen	Robert Koch Institute	?
Germany/NW-RKI-I-060361/2021	EPI_ISL_1565879	SYNLAB MVZ Leverkusen	Robert Koch Institute	?
Germany/NW-RKI-I-060362/2021	EPI_ISL_1565880	SYNLAB MVZ Leverkusen	Robert Koch Institute	?
Germany/NW-RKI-I-060363/2021	EPI_ISL_1565881	SYNLAB MVZ Leverkusen	Robert Koch Institute	?
Germany/NW-RKI-I-060364/2021	EPI_ISL_1565882	SYNLAB MVZ Leverkusen	Robert Koch Institute	?
Germany/NW-RKI-I-060365/2021	EPI_ISL_1565883	SYNLAB MVZ Leverkusen	Robert Koch Institute	?
Germany/NW-RKI-I-060366/2021	EPI_ISL_1565884	SYNLAB MVZ Leverkusen	Robert Koch Institute	?
Germany/NW-RKI-I-060367/2021	EPI_ISL_1565885	SYNLAB MVZ Leverkusen	Robert Koch Institute	?
Germany/NW-RKI-I-060368/2021	EPI_ISL_1565886	SYNLAB MVZ Leverkusen	Robert Koch Institute	?
Germany/NW-RKI-I-060370/2021	EPI_ISL_1565888	SYNLAB MVZ Leverkusen	Robert Koch Institute	?
Germany/NW-RKI-I-060371/2021	EPI_ISL_1565889	SYNLAB MVZ Leverkusen	Robert Koch Institute	?
Germany/NW-RKI-I-060372/2021	EPI_ISL_1565890	SYNLAB MVZ Leverkusen	Robert Koch Institute	?
Germany/NW-RKI-I-060373/2021	EPI_ISL_1565891	SYNLAB MVZ Leverkusen	Robert Koch Institute	?
Germany/NW-RKI-I-060374/2021	EPI_ISL_1565892	SYNLAB MVZ Leverkusen	Robert Koch Institute	?
Germany/NW-RKI-I-060375/2021	EPI_ISL_1565893	SYNLAB MVZ Leverkusen	Robert Koch Institute	?
Germany/NW-RKI-I-060376/2021	EPI_ISL_1565894	SYNLAB MVZ Leverkusen	Robert Koch Institute	?
Germany/NW-RKI-I-060377/2021	EPI_ISL_1565895	SYNLAB MVZ Leverkusen	Robert Koch Institute	?
Germany/NW-RKI-I-060379/2021	EPI_ISL_1565897	SYNLAB MVZ Leverkusen	Robert Koch Institute	?
Germany/NW-RKI-I-060380/2021	EPI_ISL_1565898	SYNLAB MVZ Leverkusen	Robert Koch Institute	?
Germany/NW-RKI-I-060381/2021	EPI_ISL_1565899	SYNLAB MVZ Leverkusen	Robert Koch Institute	?
Germany/NW-RKI-I-060382/2021	EPI_ISL_1565900	SYNLAB MVZ Leverkusen	Robert Koch Institute	?
Germany/NW-RKI-I-060384/2021	EPI_ISL_1565902	SYNLAB MVZ Leverkusen	Robert Koch Institute	?
Germany/NW-RKI-I-060385/2021	EPI_ISL_1565903	SYNLAB MVZ Leverkusen	Robert Koch Institute	?
Germany/NW-RKI-I-060386/2021	EPI_ISL_1565904	SYNLAB MVZ Leverkusen	Robert Koch Institute	?
Germany/NW-RKI-I-060387/2021	EPI_ISL_1565905	SYNLAB MVZ Leverkusen	Robert Koch Institute	?
Germany/NW-RKI-I-060388/2021	EPI_ISL_1565906	SYNLAB MVZ Leverkusen	Robert Koch Institute	?
Germany/NW-RKI-I-060389/2021	EPI_ISL_1565907	SYNLAB MVZ Leverkusen	Robert Koch Institute	?
Germany/NW-RKI-I-060390/2021	EPI_ISL_1565908	SYNLAB MVZ Leverkusen	Robert Koch Institute	?
Germany/NW-RKI-I-060392/2021	EPI_ISL_1565910	SYNLAB MVZ Leverkusen	Robert Koch Institute	?
Germany/NW-RKI-I-060394/2021	EPI_ISL_1565912	SYNLAB MVZ Leverkusen	Robert Koch Institute	?
Germany/NW-RKI-I-060395/2021	EPI_ISL_1565913	SYNLAB MVZ Leverkusen	Robert Koch Institute	?
Germany/NW-RKI-I-060397/2021	EPI_ISL_1565915	SYNLAB MVZ Leverkusen	Robert Koch Institute	?
Germany/NW-RKI-I-060398/2021	EPI_ISL_1565916	SYNLAB MVZ Leverkusen	Robert Koch Institute	?
Germany/NW-RKI-I-060399/2021	EPI_ISL_1565917	SYNLAB MVZ Leverkusen	Robert Koch Institute	?
Germany/NW-RKI-I-060400/2021	EPI_ISL_1565918	SYNLAB MVZ Bonn	Robert Koch Institute	?
Germany/NW-RKI-I-060401/2021	EPI_ISL_1565919	SYNLAB MVZ Leverkusen	Robert Koch Institute	?
Germany/NW-RKI-I-060405/2021	EPI_ISL_1565922	SYNLAB MVZ Leverkusen	Robert Koch Institute	?
Germany/NW-RKI-I-060406/2021	EPI_ISL_1565923	SYNLAB MVZ Leverkusen	Robert Koch Institute	?
Germany/NW-RKI-I-060407/2021	EPI_ISL_1565924	SYNLAB MVZ Leverkusen	Robert Koch Institute	?
Germany/NW-RKI-I-060408/2021	EPI_ISL_1565925	SYNLAB MVZ Leverkusen	Robert Koch Institute	?
Germany/NW-RKI-I-060410/2021	EPI_ISL_1565927	SYNLAB MVZ Leverkusen	Robert Koch Institute	?
Germany/NW-RKI-I-060411/2021	EPI_ISL_1565928	SYNLAB MVZ Leverkusen	Robert Koch Institute	?
Germany/NW-RKI-I-060412/2021	EPI_ISL_1565929	SYNLAB MVZ Leverkusen	Robert Koch Institute	?
Germany/NW-RKI-I-060413/2021	EPI_ISL_1565930	SYNLAB MVZ Leverkusen	Robert Koch Institute	?
Germany/NW-RKI-I-060415/2021	EPI_ISL_1565932	SYNLAB MVZ Leverkusen	Robert Koch Institute	?
Germany/NW-RKI-I-060416/2021	EPI_ISL_1565933	SYNLAB MVZ Leverkusen	Robert Koch Institute	?
Germany/NW-RKI-I-060417/2021	EPI_ISL_1565934	SYNLAB MVZ Leverkusen	Robert Koch Institute	?
Germany/NW-RKI-I-060419/2021	EPI_ISL_1565935	SYNLAB MVZ Leverkusen	Robert Koch Institute	?
Germany/NW-RKI-I-060421/2021	EPI_ISL_1565936	SYNLAB MVZ Leverkusen	Robert Koch Institute	?
Germany/NW-RKI-I-060422/2021	EPI_ISL_1565937	SYNLAB MVZ Leverkusen	Robert Koch Institute	?
Germany/NW-RKI-I-060423/2021	EPI_ISL_1565938	SYNLAB MVZ Leverkusen	Robert Koch Institute	?
Germany/NW-RKI-I-060424/2021	EPI_ISL_1565939	SYNLAB MVZ Leverkusen	Robert Koch Institute	?
Germany/NW-RKI-I-060425/2021	EPI_ISL_1565940	SYNLAB MVZ Leverkusen	Robert Koch Institute	?
Germany/NW-RKI-I-060426/2021	EPI_ISL_1565941	SYNLAB MVZ Leverkusen	Robert Koch Institute	?
