## Supplementary File 2 for "Spread of endemic SARS-CoV-2 lineages in Russia": acknowledgements.tsv (part 88 of 188)

Russia/BRY-RII-MH15914S/2021 EPI_ISL_1652686 WHO National Influenza Centre Russian Federation WHO National Influenza Centre Russian Federation Andrey Komissarov et al
Germany/NW-RKI-I-060427/2021	EPI_ISL_1565942	SYNLAB MVZ Leverkusen	Robert Koch Institute	?
Germany/NW-RKI-I-060428/2021	EPI_ISL_1565943	SYNLAB MVZ Leverkusen	Robert Koch Institute	?
Germany/NW-RKI-I-060430/2021	EPI_ISL_1565945	SYNLAB MVZ Leverkusen	Robert Koch Institute	?
Germany/NW-RKI-I-060431/2021	EPI_ISL_1565946	SYNLAB MVZ Leverkusen	Robert Koch Institute	?
Germany/NW-RKI-I-060432/2021	EPI_ISL_1565947	SYNLAB MVZ Leverkusen	Robert Koch Institute	?
Germany/NW-RKI-I-060434/2021	EPI_ISL_1565949	SYNLAB MVZ Leverkusen	Robert Koch Institute	?
Germany/NW-RKI-I-060435/2021	EPI_ISL_1565950	SYNLAB MVZ Leverkusen	Robert Koch Institute	?
Germany/NW-RKI-I-060436/2021	EPI_ISL_1565951	SYNLAB MVZ Leverkusen	Robert Koch Institute	?
Germany/NW-RKI-I-060438/2021	EPI_ISL_1565953	SYNLAB MVZ Leverkusen	Robert Koch Institute	?
Germany/NW-RKI-I-060439/2021	EPI_ISL_1565954	SYNLAB MVZ Leverkusen	Robert Koch Institute	?
Germany/NW-RKI-I-060440/2021	EPI_ISL_1565955	SYNLAB MVZ Leverkusen	Robert Koch Institute	?
Germany/NW-RKI-I-060441/2021	EPI_ISL_1565956	SYNLAB MVZ Leverkusen	Robert Koch Institute	?
Germany/NW-RKI-I-060442/2021	EPI_ISL_1565957	SYNLAB MVZ Leverkusen	Robert Koch Institute	?
Germany/NW-RKI-I-060445/2021	EPI_ISL_1565960	SYNLAB MVZ Leverkusen	Robert Koch Institute	?
Germany/NW-RKI-I-060446/2021	EPI_ISL_1565961	SYNLAB MVZ Leverkusen	Robert Koch Institute	?
Germany/NW-RKI-I-060447/2021	EPI_ISL_1565962	SYNLAB MVZ Leverkusen	Robert Koch Institute	?
Germany/NW-RKI-I-060448/2021	EPI_ISL_1565963	SYNLAB MVZ Leverkusen	Robert Koch Institute	?
Germany/NW-RKI-I-060449/2021	EPI_ISL_1565964	SYNLAB MVZ Leverkusen	Robert Koch Institute	?
Germany/NW-RKI-I-060450/2021	EPI_ISL_1565965	SYNLAB MVZ Leverkusen	Robert Koch Institute	?
Germany/NW-RKI-I-060451/2021	EPI_ISL_1565966	SYNLAB MVZ Leverkusen	Robert Koch Institute	?
Germany/NW-RKI-I-060453/2021	EPI_ISL_1565968	SYNLAB MVZ Leverkusen	Robert Koch Institute	?
Germany/NW-RKI-I-060454/2021	EPI_ISL_1565969	SYNLAB MVZ Leverkusen	Robert Koch Institute	?
Germany/NW-RKI-I-060455/2021	EPI_ISL_1565970	SYNLAB MVZ Leverkusen	Robert Koch Institute	?
Germany/NW-RKI-I-060457/2021	EPI_ISL_1565972	SYNLAB MVZ Leverkusen	Robert Koch Institute	?
Germany/NW-RKI-I-060458/2021	EPI_ISL_1565973	SYNLAB MVZ Leverkusen	Robert Koch Institute	?
Germany/NW-RKI-I-060460/2021	EPI_ISL_1565975	SYNLAB MVZ Leverkusen	Robert Koch Institute	?
Germany/NW-RKI-I-060461/2021	EPI_ISL_1565976	SYNLAB MVZ Leverkusen	Robert Koch Institute	?
Germany/NW-RKI-I-060462/2021	EPI_ISL_1565977	SYNLAB MVZ Leverkusen	Robert Koch Institute	?
Germany/NW-RKI-I-060463/2021	EPI_ISL_1565978	SYNLAB MVZ Leverkusen	Robert Koch Institute	?
Germany/NW-RKI-I-060464/2021	EPI_ISL_1565979	SYNLAB MVZ Leverkusen	Robert Koch Institute	?
Germany/NW-RKI-I-060465/2021	EPI_ISL_1565980	SYNLAB MVZ Leverkusen	Robert Koch Institute	?
Germany/NW-RKI-I-060466/2021	EPI_ISL_1565981	SYNLAB MVZ Leverkusen	Robert Koch Institute	?
Germany/NW-RKI-I-060467/2021	EPI_ISL_1565982	SYNLAB MVZ Leverkusen	Robert Koch Institute	?
Germany/NW-RKI-I-060468/2021	EPI_ISL_1565983	SYNLAB MVZ Leverkusen	Robert Koch Institute	?
Germany/NW-RKI-I-060469/2021	EPI_ISL_1565984	SYNLAB MVZ Leverkusen	Robert Koch Institute	?
Germany/NW-RKI-I-060470/2021	EPI_ISL_1565985	SYNLAB MVZ Leverkusen	Robert Koch Institute	?
Germany/NW-RKI-I-060471/2021	EPI_ISL_1565986	SYNLAB MVZ Leverkusen	Robert Koch Institute	?
Germany/NW-RKI-I-060473/2021	EPI_ISL_1565988	SYNLAB MVZ Leverkusen	Robert Koch Institute	?
Germany/NW-RKI-I-060474/2021	EPI_ISL_1565989	SYNLAB MVZ Leverkusen	Robert Koch Institute	?
Germany/NW-RKI-I-060475/2021	EPI_ISL_1565990	SYNLAB MVZ Leverkusen	Robert Koch Institute	?
Germany/NW-RKI-I-060476/2021	EPI_ISL_1565991	SYNLAB MVZ Leverkusen	Robert Koch Institute	?
Germany/NW-RKI-I-060492/2021	EPI_ISL_1566007	MVZ Labor Krone GbR	Robert Koch Institute	?
Germany/NW-RKI-I-060494/2021	EPI_ISL_1566009	MVZ Labor Krone GbR	Robert Koch Institute	?
Germany/NW-RKI-I-060495/2021	EPI_ISL_1566010	MVZ Labor Krone GbR	Robert Koch Institute	?
Germany/NW-RKI-I-060498/2021	EPI_ISL_1566012	MVZ Labor Krone GbR	Robert Koch Institute	?
Germany/NW-RKI-I-060499/2021	EPI_ISL_1566013	MVZ Labor Krone GbR	Robert Koch Institute	?
Germany/NW-RKI-I-060500/2021	EPI_ISL_1566014	MVZ Labor Krone GbR	Robert Koch Institute	?
Germany/NW-RKI-I-060501/2021	EPI_ISL_1566015	MVZ Labor Krone GbR	Robert Koch Institute	?
Germany/NW-RKI-I-060502/2021	EPI_ISL_1566016	MVZ Labor Krone GbR	Robert Koch Institute	?
Germany/NW-RKI-I-060506/2021	EPI_ISL_1566019	MVZ Labor Krone GbR	Robert Koch Institute	?
Germany/NW-RKI-I-060507/2021	EPI_ISL_1566020	MVZ Labor Krone GbR	Robert Koch Institute	?
Germany/NW-RKI-I-060508/2021	EPI_ISL_1566021	MVZ Labor Krone GbR	Robert Koch Institute	?
Germany/NW-RKI-I-060510/2021	EPI_ISL_1566023	MVZ Labor Krone GbR	Robert Koch Institute	?
Germany/NW-RKI-I-060511/2021	EPI_ISL_1566024	MVZ Labor Krone GbR	Robert Koch Institute	?
Germany/NW-RKI-I-060513/2021	EPI_ISL_1566026	MVZ Labor Krone GbR	Robert Koch Institute	?
Germany/NW-RKI-I-060517/2021	EPI_ISL_1566030	MVZ Labor Krone GbR	Robert Koch Institute	?
Germany/NW-RKI-I-060518/2021	EPI_ISL_1566031	MVZ Labor Krone GbR	Robert Koch Institute	?
Germany/NW-RKI-I-060522/2021	EPI_ISL_1566034	MVZ Labor Krone GbR	Robert Koch Institute	?
Germany/NW-RKI-I-060523/2021	EPI_ISL_1566035	MVZ Labor Krone GbR	Robert Koch Institute	?
Germany/NW-RKI-I-060524/2021	EPI_ISL_1566036	MVZ Labor Krone GbR	Robert Koch Institute	?
Germany/NW-RKI-I-060525/2021	EPI_ISL_1566037	MVZ Labor Krone GbR	Robert Koch Institute	?
Germany/NW-RKI-I-060526/2021	EPI_ISL_1566038	MVZ Labor Krone GbR	Robert Koch Institute	?
Germany/NW-RKI-I-060529/2021	EPI_ISL_1566041	MVZ Labor Krone GbR	Robert Koch Institute	?
Germany/NW-RKI-I-060530/2021	EPI_ISL_1566042	MVZ Labor Krone GbR	Robert Koch Institute	?
Germany/NW-RKI-I-060533/2021	EPI_ISL_1566045	MVZ Labor Krone GbR	Robert Koch Institute	?
Germany/NW-RKI-I-060534/2021	EPI_ISL_1566046	MVZ Labor Krone GbR	Robert Koch Institute	?
Germany/NW-RKI-I-060535/2021	EPI_ISL_1566047	MVZ Labor Krone GbR	Robert Koch Institute	?
Germany/NW-RKI-I-060537/2021	EPI_ISL_1566049	MVZ Labor Krone GbR	Robert Koch Institute	?
Germany/NW-RKI-I-060538/2021	EPI_ISL_1566050	MVZ Labor Krone GbR	Robert Koch Institute	?
Germany/NW-RKI-I-060539/2021	EPI_ISL_1566051	MVZ Labor Krone GbR	Robert Koch Institute	?
Germany/NW-RKI-I-060540/2021	EPI_ISL_1566052	MVZ Labor Krone GbR	Robert Koch Institute	?
Germany/NW-RKI-I-060542/2021	EPI_ISL_1566054	MVZ Labor Krone GbR	Robert Koch Institute	?
Germany/NW-RKI-I-060543/2021	EPI_ISL_1566055	MVZ Labor Krone GbR	Robert Koch Institute	?
Germany/NW-RKI-I-060546/2021	EPI_ISL_1566057	MVZ Labor Krone GbR	Robert Koch Institute	?
Germany/NW-RKI-I-060547/2021	EPI_ISL_1566058	MVZ Labor Krone GbR	Robert Koch Institute	?
Germany/NW-RKI-I-060550/2021	EPI_ISL_1566061	MVZ Labor Krone GbR	Robert Koch Institute	?
Germany/NW-RKI-I-060551/2021	EPI_ISL_1566062	MVZ Labor Krone GbR	Robert Koch Institute	?
Germany/NW-RKI-I-060554/2021	EPI_ISL_1566064	MVZ Labor Krone GbR	Robert Koch Institute	?
Germany/NW-RKI-I-060555/2021	EPI_ISL_1566065	MVZ Labor Krone GbR	Robert Koch Institute	?
Germany/NW-RKI-I-060556/2021	EPI_ISL_1566066	MVZ Labor Krone GbR	Robert Koch Institute	?
Germany/NW-RKI-I-060557/2021	EPI_ISL_1566067	MVZ Labor Krone GbR	Robert Koch Institute	?
Germany/NW-RKI-I-060558/2021	EPI_ISL_1566068	MVZ Labor Krone GbR	Robert Koch Institute	?
Germany/NW-RKI-I-060560/2021	EPI_ISL_1566069	MVZ Labor Krone GbR	Robert Koch Institute	?
Germany/NW-RKI-I-060561/2021	EPI_ISL_1566070	MVZ Labor Krone GbR	Robert Koch Institute	?
Germany/NW-RKI-I-060562/2021	EPI_ISL_1566071	MVZ Labor Krone GbR	Robert Koch Institute	?
Germany/NW-RKI-I-060564/2021	EPI_ISL_1566072	MVZ Labor Krone GbR	Robert Koch Institute	?
Germany/NW-RKI-I-060565/2021	EPI_ISL_1566073	MVZ Labor Krone GbR	Robert Koch Institute	?
Germany/NW-RKI-I-060570/2021	EPI_ISL_1566076	MVZ Labor Krone GbR	Robert Koch Institute	?
Germany/NW-RKI-I-060571/2021	EPI_ISL_1566077	MVZ Labor Krone GbR	Robert Koch Institute	?
Germany/NW-RKI-I-060572/2021	EPI_ISL_1566078	MVZ Labor Krone GbR	Robert Koch Institute	?
Germany/NW-RKI-I-060573/2021	EPI_ISL_1566079	MVZ Labor Krone GbR	Robert Koch Institute	?
Germany/NW-RKI-I-060574/2021	EPI_ISL_1566080	MVZ Labor Krone GbR	Robert Koch Institute	?
Germany/NW-RKI-I-060577/2021	EPI_ISL_1566083	MVZ Labor Krone GbR	Robert Koch Institute	?
Germany/NW-RKI-I-060578/2021	EPI_ISL_1566084	MVZ Labor Krone GbR	Robert Koch Institute	?
Germany/NW-RKI-I-060580/2021	EPI_ISL_1566086	MVZ Labor Krone GbR	Robert Koch Institute	?
Germany/NW-RKI-I-060581/2021	EPI_ISL_1566087	MVZ Labor Krone GbR	Robert Koch Institute	?
Germany/NW-RKI-I-060583/2021	EPI_ISL_1566088	MVZ Labor Krone GbR	Robert Koch Institute	?
Germany/NW-RKI-I-060584/2021	EPI_ISL_1566089	MVZ Labor Krone GbR	Robert Koch Institute	?
Germany/NW-RKI-I-060585/2021	EPI_ISL_1566090	MVZ Labor Krone GbR	Robert Koch Institute	?
Germany/NW-RKI-I-060586/2021	EPI_ISL_1566091	MVZ Labor Krone GbR	Robert Koch Institute	?
Germany/NW-RKI-I-060590/2021	EPI_ISL_1566095	MVZ Labor Krone GbR	Robert Koch Institute	?
Germany/NW-RKI-I-060591/2021	EPI_ISL_1566096	MVZ Labor Krone GbR	Robert Koch Institute	?
Germany/NW-RKI-I-060592/2021	EPI_ISL_1566097	MVZ Labor Krone GbR	Robert Koch Institute	?
Germany/NW-RKI-I-060593/2021	EPI_ISL_1566098	MVZ Labor Krone GbR	Robert Koch Institute	?
Germany/NW-RKI-I-060594/2021	EPI_ISL_1566099	MVZ Labor Krone GbR	Robert Koch Institute	?
Germany/NW-RKI-I-060595/2021	EPI_ISL_1566100	MVZ Labor Krone GbR	Robert Koch Institute	?
Germany/NW-RKI-I-060606/2021	EPI_ISL_1566111	SYNLAB MVZ Leverkusen	Robert Koch Institute	?
Germany/NW-RKI-I-060609/2021	EPI_ISL_1566114	SYNLAB MVZ Leverkusen	Robert Koch Institute	?
Germany/NW-RKI-I-060614/2021	EPI_ISL_1566119	SYNLAB MVZ Leverkusen	Robert Koch Institute	?
Germany/NW-RKI-I-060618/2021	EPI_ISL_1566123	SYNLAB MVZ Leverkusen	Robert Koch Institute	?
Germany/NW-RKI-I-060622/2021	EPI_ISL_1566127	SYNLAB MVZ Leverkusen	Robert Koch Institute	?
Germany/NW-RKI-I-060628/2021	EPI_ISL_1566133	SYNLAB MVZ Bonn	Robert Koch Institute	?
Germany/NW-RKI-I-060632/2021	EPI_ISL_1566137	SYNLAB MVZ Leverkusen	Robert Koch Institute	?
Germany/NW-RKI-I-060635/2021	EPI_ISL_1566140	SYNLAB MVZ Leverkusen	Robert Koch Institute	?
Germany/NW-RKI-I-060638/2021	EPI_ISL_1566143	SYNLAB MVZ Leverkusen	Robert Koch Institute	?
Germany/NW-RKI-I-060641/2021	EPI_ISL_1566146	SYNLAB MVZ Leverkusen	Robert Koch Institute	?
Germany/NW-RKI-I-060642/2021	EPI_ISL_1566147	SYNLAB MVZ Leverkusen	Robert Koch Institute	?
Germany/NW-RKI-I-060650/2021	EPI_ISL_1566152	SYNLAB MVZ Leverkusen	Robert Koch Institute	?
Germany/NW-RKI-I-060653/2021	EPI_ISL_1566155	SYNLAB MVZ Leverkusen	Robert Koch Institute	?
Germany/NW-RKI-I-060654/2021	EPI_ISL_1566156	SYNLAB MVZ Leverkusen	Robert Koch Institute	?
Germany/NW-RKI-I-060657/2021	EPI_ISL_1566159	SYNLAB MVZ Leverkusen	Robert Koch Institute	?
Germany/NW-RKI-I-060658/2021	EPI_ISL_1566160	SYNLAB MVZ Leverkusen	Robert Koch Institute	?
Germany/NW-RKI-I-060660/2021	EPI_ISL_1566162	SYNLAB MVZ Leverkusen	Robert Koch Institute	?
Germany/NW-RKI-I-060662/2021	EPI_ISL_1566164	SYNLAB MVZ Bonn	Robert Koch Institute	?
Germany/NW-RKI-I-060665/2021	EPI_ISL_1566167	SYNLAB MVZ Bonn	Robert Koch Institute	?
Germany/NW-RKI-I-060666/2021	EPI_ISL_1566168	SYNLAB MVZ Leverkusen	Robert Koch Institute	?
Germany/NW-RKI-I-060669/2021	EPI_ISL_1566171	SYNLAB MVZ Leverkusen	Robert Koch Institute	?
Germany/NW-RKI-I-060671/2021	EPI_ISL_1566173	SYNLAB MVZ Leverkusen	Robert Koch Institute	?
Germany/NW-RKI-I-060675/2021	EPI_ISL_1566177	SYNLAB MVZ Leverkusen	Robert Koch Institute	?
Germany/NW-RKI-I-060679/2021	EPI_ISL_1566181	SYNLAB MVZ Leverkusen	Robert Koch Institute	?
Germany/NW-RKI-I-060683/2021	EPI_ISL_1566185	SYNLAB MVZ Leverkusen	Robert Koch Institute	?
Germany/NW-RKI-I-060684/2021	EPI_ISL_1566186	SYNLAB MVZ Leverkusen	Robert Koch Institute	?
Germany/NW-RKI-I-060693/2021	EPI_ISL_1566195	SYNLAB MVZ Bonn	Robert Koch Institute	?
Germany/NW-RKI-I-060698/2021	EPI_ISL_1566200	SYNLAB MVZ Leverkusen	Robert Koch Institute	?
Germany/NW-RKI-I-060700/2021	EPI_ISL_1566202	SYNLAB MVZ Leverkusen	Robert Koch Institute	?
Germany/NW-RKI-I-060703/2021	EPI_ISL_1566205	SYNLAB MVZ Leverkusen	Robert Koch Institute	?
Germany/NW-RKI-I-060705/2021	EPI_ISL_1566207	SYNLAB MVZ Leverkusen	Robert Koch Institute	?
Germany/NW-RKI-I-060710/2021	EPI_ISL_1566212	SYNLAB MVZ Leverkusen	Robert Koch Institute	?
Germany/NW-RKI-I-060711/2021	EPI_ISL_1566213	SYNLAB MVZ Bonn	Robert Koch Institute	?
Germany/NW-RKI-I-060712/2021	EPI_ISL_1566214	SYNLAB MVZ Leverkusen	Robert Koch Institute	?
Germany/NW-RKI-I-060716/2021	EPI_ISL_1566217	SYNLAB MVZ Bonn	Robert Koch Institute	?
Germany/NW-RKI-I-060717/2021	EPI_ISL_1566218	SYNLAB MVZ Leverkusen	Robert Koch Institute	?
Germany/NW-RKI-I-060720/2021	EPI_ISL_1566221	SYNLAB MVZ Leverkusen	Robert Koch Institute	?
Germany/NW-RKI-I-060722/2021	EPI_ISL_1566223	SYNLAB MVZ Leverkusen	Robert Koch Institute	?
Germany/NW-RKI-I-060725/2021	EPI_ISL_1566226	SYNLAB MVZ Leverkusen	Robert Koch Institute	?
Germany/NW-RKI-I-060726/2021	EPI_ISL_1566227	SYNLAB MVZ Leverkusen	Robert Koch Institute	?
Germany/NW-RKI-I-060732/2021	EPI_ISL_1566233	SYNLAB MVZ Leverkusen	Robert Koch Institute	?
Germany/NW-RKI-I-060734/2021	EPI_ISL_1566235	SYNLAB MVZ Leverkusen	Robert Koch Institute	?
Germany/NW-RKI-I-060735/2021	EPI_ISL_1566236	SYNLAB MVZ Leverkusen	Robert Koch Institute	?
Germany/NW-RKI-I-060739/2021	EPI_ISL_1566240	SYNLAB MVZ Leverkusen	Robert Koch Institute	?
Germany/NW-RKI-I-060741/2021	EPI_ISL_1566242	SYNLAB MVZ Bonn	Robert Koch Institute	?
Germany/NW-RKI-I-060743/2021	EPI_ISL_1566244	SYNLAB MVZ Leverkusen	Robert Koch Institute	?
Germany/NW-RKI-I-060744/2021	EPI_ISL_1566245	SYNLAB MVZ Leverkusen	Robert Koch Institute	?
Germany/NW-RKI-I-060749/2021	EPI_ISL_1566249	SYNLAB MVZ Leverkusen	Robert Koch Institute	?
Germany/NW-RKI-I-060750/2021	EPI_ISL_1566250	SYNLAB MVZ Leverkusen	Robert Koch Institute	?
Germany/NW-RKI-I-060759/2021	EPI_ISL_1566259	SYNLAB MVZ Leverkusen	Robert Koch Institute	?
Germany/NW-RKI-I-060761/2021	EPI_ISL_1566261	SYNLAB MVZ Leverkusen	Robert Koch Institute	?
Germany/NW-RKI-I-060762/2021	EPI_ISL_1566262	SYNLAB MVZ Leverkusen	Robert Koch Institute	?
Germany/NW-RKI-I-060763/2021	EPI_ISL_1566263	SYNLAB MVZ Leverkusen	Robert Koch Institute	?
Germany/NW-RKI-I-060766/2021	EPI_ISL_1566266	SYNLAB MVZ Leverkusen	Robert Koch Institute	?
Germany/NW-RKI-I-060768/2021	EPI_ISL_1566268	SYNLAB MVZ Leverkusen	Robert Koch Institute	?
Germany/NW-RKI-I-060777/2021	EPI_ISL_1566277	SYNLAB MVZ Leverkusen	Robert Koch Institute	?
Germany/NW-RKI-I-060781/2021	EPI_ISL_1566281	SYNLAB MVZ Leverkusen	Robert Koch Institute	?
Germany/NW-RKI-I-060783/2021	EPI_ISL_1566283	SYNLAB MVZ Leverkusen	Robert Koch Institute	?
Germany/NW-RKI-I-060789/2021	EPI_ISL_1566289	SYNLAB MVZ Leverkusen	Robert Koch Institute	?
Germany/NW-RKI-I-060790/2021	EPI_ISL_1566290	SYNLAB MVZ Leverkusen	Robert Koch Institute	?
Germany/NW-RKI-I-060794/2021	EPI_ISL_1566294	SYNLAB MVZ Leverkusen	Robert Koch Institute	?
Germany/NW-RKI-I-060796/2021	EPI_ISL_1566296	SYNLAB MVZ Leverkusen	Robert Koch Institute	?
Germany/NW-RKI-I-060799/2021	EPI_ISL_1566299	SYNLAB MVZ Leverkusen	Robert Koch Institute	?
Germany/NW-RKI-I-060801/2021	EPI_ISL_1566301	SYNLAB MVZ Leverkusen	Robert Koch Institute	?
Germany/NW-RKI-I-060802/2021	EPI_ISL_1566302	SYNLAB MVZ Leverkusen	Robert Koch Institute	?
Germany/NW-RKI-I-060805/2021	EPI_ISL_1566305	SYNLAB MVZ Leverkusen	Robert Koch Institute	?
Germany/NW-RKI-I-060808/2021	EPI_ISL_1566308	SYNLAB MVZ Leverkusen	Robert Koch Institute	?
Germany/NW-RKI-I-060810/2021	EPI_ISL_1566310	SYNLAB MVZ Leverkusen	Robert Koch Institute	?
Germany/NW-RKI-I-060812/2021	EPI_ISL_1566312	SYNLAB MVZ Leverkusen	Robert Koch Institute	?
Germany/NW-RKI-I-060815/2021	EPI_ISL_1566315	SYNLAB MVZ Leverkusen	Robert Koch Institute	?
Germany/NW-RKI-I-060817/2021	EPI_ISL_1566317	SYNLAB MVZ Leverkusen	Robert Koch Institute	?
Germany/NW-RKI-I-060818/2021	EPI_ISL_1566318	SYNLAB MVZ Leverkusen	Robert Koch Institute	?
Germany/NW-RKI-I-060821/2021	EPI_ISL_1566321	SYNLAB MVZ Bonn	Robert Koch Institute	?
Germany/NW-RKI-I-060825/2021	EPI_ISL_1566325	SYNLAB MVZ Bonn	Robert Koch Institute	?
Germany/NW-RKI-I-060826/2021	EPI_ISL_1566326	SYNLAB MVZ Leverkusen	Robert Koch Institute	?
Germany/NW-RKI-I-060828/2021	EPI_ISL_1566328	SYNLAB MVZ Leverkusen	Robert Koch Institute	?
Germany/NW-RKI-I-060832/2021	EPI_ISL_1566332	SYNLAB MVZ Leverkusen	Robert Koch Institute	?
Germany/NW-RKI-I-060837/2021	EPI_ISL_1566337	SYNLAB MVZ Leverkusen	Robert Koch Institute	?
Germany/NW-RKI-I-060842/2021	EPI_ISL_1566342	SYNLAB MVZ Leverkusen	Robert Koch Institute	?
Germany/NW-RKI-I-060845/2021	EPI_ISL_1566345	SYNLAB MVZ Leverkusen	Robert Koch Institute	?
Germany/NW-RKI-I-060847/2021	EPI_ISL_1566347	SYNLAB MVZ Leverkusen	Robert Koch Institute	?
Germany/NW-RKI-I-060850/2021	EPI_ISL_1566350	SYNLAB MVZ Leverkusen	Robert Koch Institute	?
Germany/NW-RKI-I-060852/2021	EPI_ISL_1566352	SYNLAB MVZ Leverkusen	Robert Koch Institute	?
Germany/NW-RKI-I-060855/2021	EPI_ISL_1566355	SYNLAB MVZ Leverkusen	Robert Koch Institute	?
Germany/NW-RKI-I-060858/2021	EPI_ISL_1566358	SYNLAB MVZ Leverkusen	Robert Koch Institute	?
Germany/NW-RKI-I-060860/2021	EPI_ISL_1566360	SYNLAB MVZ Leverkusen	Robert Koch Institute	?
Germany/NW-RKI-I-060862/2021	EPI_ISL_1566362	SYNLAB MVZ Bonn	Robert Koch Institute	?
Germany/NW-RKI-I-060866/2021	EPI_ISL_1566366	SYNLAB MVZ Leverkusen	Robert Koch Institute	?
Germany/NW-RKI-I-060869/2021	EPI_ISL_1566369	SYNLAB MVZ Leverkusen	Robert Koch Institute	?
Germany/NW-RKI-I-060872/2021	EPI_ISL_1566372	SYNLAB MVZ Leverkusen	Robert Koch Institute	?
Germany/NW-RKI-I-060875/2021	EPI_ISL_1566375	SYNLAB MVZ Leverkusen	Robert Koch Institute	?
Germany/NW-RKI-I-060880/2021	EPI_ISL_1566380	SYNLAB MVZ Leverkusen	Robert Koch Institute	?
Germany/NW-RKI-I-060882/2021	EPI_ISL_1566382	SYNLAB MVZ Leverkusen	Robert Koch Institute	?
Germany/NW-RKI-I-060885/2021	EPI_ISL_1566385	SYNLAB MVZ Leverkusen	Robert Koch Institute	?
Germany/NW-RKI-I-060888/2021	EPI_ISL_1566388	SYNLAB MVZ Leverkusen	Robert Koch Institute	?
Germany/NW-RKI-I-061206/2021	EPI_ISL_1566697	Medizinische Laboratorien DÃ¼sseldorf	Robert Koch Institute	?
Germany/NW-RKI-I-061207/2021	EPI_ISL_1566698	Medizinische Laboratorien DÃ¼sseldorf	Robert Koch Institute	?
Germany/NW-RKI-I-061208/2021	EPI_ISL_1566699	Medizinische Laboratorien DÃ¼sseldorf	Robert Koch Institute	?
Germany/NW-RKI-I-061210/2021	EPI_ISL_1566701	Medizinische Laboratorien DÃ¼sseldorf	Robert Koch Institute	?
Germany/NW-RKI-I-061211/2021	EPI_ISL_1566702	Medizinische Laboratorien DÃ¼sseldorf	Robert Koch Institute	?
Germany/NW-RKI-I-061212/2021	EPI_ISL_1566703	Medizinische Laboratorien DÃ¼sseldorf	Robert Koch Institute	?
Germany/NW-RKI-I-061213/2021	EPI_ISL_1566704	Medizinische Laboratorien DÃ¼sseldorf	Robert Koch Institute	?
Germany/NW-RKI-I-061214/2021	EPI_ISL_1566705	Medizinische Laboratorien DÃ¼sseldorf	Robert Koch Institute	?
Germany/NW-RKI-I-061215/2021	EPI_ISL_1566706	Medizinische Laboratorien DÃ¼sseldorf	Robert Koch Institute	?
Germany/NW-RKI-I-061216/2021	EPI_ISL_1566707	Medizinische Laboratorien DÃ¼sseldorf	Robert Koch Institute	?
Germany/NW-RKI-I-061217/2021	EPI_ISL_1566708	Medizinische Laboratorien DÃ¼sseldorf	Robert Koch Institute	?
Germany/NW-RKI-I-061218/2021	EPI_ISL_1566709	Medizinische Laboratorien DÃ¼sseldorf	Robert Koch Institute	?
Germany/NW-RKI-I-061219/2021	EPI_ISL_1566710	Medizinische Laboratorien DÃ¼sseldorf	Robert Koch Institute	?
Germany/NW-RKI-I-061220/2021	EPI_ISL_1566711	Medizinische Laboratorien DÃ¼sseldorf	Robert Koch Institute	?
Germany/NW-RKI-I-061222/2021	EPI_ISL_1566713	Medizinische Laboratorien DÃ¼sseldorf	Robert Koch Institute	?
Germany/NW-RKI-I-061223/2021	EPI_ISL_1566714	Medizinische Laboratorien DÃ¼sseldorf	Robert Koch Institute	?
Germany/NW-RKI-I-061224/2021	EPI_ISL_1566715	Medizinische Laboratorien DÃ¼sseldorf	Robert Koch Institute	?
Germany/NW-RKI-I-061225/2021	EPI_ISL_1566716	Medizinische Laboratorien DÃ¼sseldorf	Robert Koch Institute	?
Germany/NW-RKI-I-061226/2021	EPI_ISL_1566717	Medizinische Laboratorien DÃ¼sseldorf	Robert Koch Institute	?
Germany/NW-RKI-I-061227/2021	EPI_ISL_1566718	Medizinische Laboratorien DÃ¼sseldorf	Robert Koch Institute	?
Germany/NW-RKI-I-061228/2021	EPI_ISL_1566719	Medizinische Laboratorien DÃ¼sseldorf	Robert Koch Institute	?
Germany/NW-RKI-I-061229/2021	EPI_ISL_1566720	Medizinische Laboratorien DÃ¼sseldorf	Robert Koch Institute	?
Germany/NW-RKI-I-061230/2021	EPI_ISL_1566721	Medizinische Laboratorien DÃ¼sseldorf	Robert Koch Institute	?
Germany/NW-RKI-I-061231/2021	EPI_ISL_1566722	Medizinische Laboratorien DÃ¼sseldorf	Robert Koch Institute	?
Germany/NW-RKI-I-061232/2021	EPI_ISL_1566723	Medizinische Laboratorien DÃ¼sseldorf	Robert Koch Institute	?
Germany/NW-RKI-I-061233/2021	EPI_ISL_1566724	Medizinische Laboratorien DÃ¼sseldorf	Robert Koch Institute	?
Germany/NW-RKI-I-061234/2021	EPI_ISL_1566725	Medizinische Laboratorien DÃ¼sseldorf	Robert Koch Institute	?
Germany/NW-RKI-I-061235/2021	EPI_ISL_1566726	Medizinische Laboratorien DÃ¼sseldorf	Robert Koch Institute	?
Germany/NW-RKI-I-061236/2021	EPI_ISL_1566727	Medizinische Laboratorien DÃ¼sseldorf	Robert Koch Institute	?
Germany/NW-RKI-I-061636/2021	EPI_ISL_1567092	UniversitÃ¤tsklinikum MÃ¼nster Institut fÃ¼r Virologie	Robert Koch Institute	?
Germany/NW-RKI-I-061637/2021	EPI_ISL_1567093	UniversitÃ¤tsklinikum MÃ¼nster Institut fÃ¼r Virologie	Robert Koch Institute	?
Germany/NW-RKI-I-061638/2021	EPI_ISL_1567094	UniversitÃ¤tsklinikum MÃ¼nster Institut fÃ¼r Virologie	Robert Koch Institute	?
Germany/NW-RKI-I-061639/2021	EPI_ISL_1567095	UniversitÃ¤tsklinikum MÃ¼nster Institut fÃ¼r Virologie	Robert Koch Institute	?
Germany/NW-RKI-I-061640/2021	EPI_ISL_1567096	UniversitÃ¤tsklinikum MÃ¼nster Institut fÃ¼r Virologie	Robert Koch Institute	?
Germany/NW-RKI-I-061641/2021	EPI_ISL_1567097	UniversitÃ¤tsklinikum MÃ¼nster Institut fÃ¼r Virologie	Robert Koch Institute	?
Germany/NW-RKI-I-061642/2021	EPI_ISL_1567098	UniversitÃ¤tsklinikum MÃ¼nster Institut fÃ¼r Virologie	Robert Koch Institute	?
Germany/NW-RKI-I-061643/2021	EPI_ISL_1567099	UniversitÃ¤tsklinikum MÃ¼nster Institut fÃ¼r Virologie	Robert Koch Institute	?
Germany/NW-RKI-I-061644/2021	EPI_ISL_1567100	UniversitÃ¤tsklinikum MÃ¼nster Institut fÃ¼r Virologie	Robert Koch Institute	?
Germany/NW-RKI-I-061645/2021	EPI_ISL_1567101	UniversitÃ¤tsklinikum MÃ¼nster Institut fÃ¼r Virologie	Robert Koch Institute	?
Germany/NW-RKI-I-061646/2021	EPI_ISL_1567102	UniversitÃ¤tsklinikum MÃ¼nster Institut fÃ¼r Virologie	Robert Koch Institute	?
Germany/NW-RKI-I-061647/2021	EPI_ISL_1567103	UniversitÃ¤tsklinikum MÃ¼nster Institut fÃ¼r Virologie	Robert Koch Institute	?
Germany/NW-RKI-I-061648/2021	EPI_ISL_1567104	UniversitÃ¤tsklinikum MÃ¼nster Institut fÃ¼r Virologie	Robert Koch Institute	?
Germany/NW-RKI-I-061649/2021	EPI_ISL_1567105	UniversitÃ¤tsklinikum MÃ¼nster Institut fÃ¼r Virologie	Robert Koch Institute	?
Germany/NW-RKI-I-061650/2021	EPI_ISL_1567106	UniversitÃ¤tsklinikum MÃ¼nster Institut fÃ¼r Virologie	Robert Koch Institute	?
Germany/NW-RKI-I-061651/2021	EPI_ISL_1567107	UniversitÃ¤tsklinikum MÃ¼nster Institut fÃ¼r Virologie	Robert Koch Institute	?
Germany/NW-RKI-I-061652/2021	EPI_ISL_1567108	UniversitÃ¤tsklinikum MÃ¼nster Institut fÃ¼r Virologie	Robert Koch Institute	?
Germany/NW-RKI-I-061653/2021	EPI_ISL_1567109	UniversitÃ¤tsklinikum MÃ¼nster Institut fÃ¼r Virologie	Robert Koch Institute	?
Germany/NW-RKI-I-061655/2021	EPI_ISL_1567111	UniversitÃ¤tsklinikum MÃ¼nster Institut fÃ¼r Virologie	Robert Koch Institute	?
Germany/NW-RKI-I-061656/2021	EPI_ISL_1567112	UniversitÃ¤tsklinikum MÃ¼nster Institut fÃ¼r Virologie	Robert Koch Institute	?
Germany/NW-RKI-I-061657/2021	EPI_ISL_1567113	UniversitÃ¤tsklinikum MÃ¼nster Institut fÃ¼r Virologie	Robert Koch Institute	?
Germany/NW-RKI-I-061658/2021	EPI_ISL_1567114	UniversitÃ¤tsklinikum MÃ¼nster Institut fÃ¼r Virologie	Robert Koch Institute	?
Germany/NW-RKI-I-061659/2021	EPI_ISL_1567115	UniversitÃ¤tsklinikum MÃ¼nster Institut fÃ¼r Virologie	Robert Koch Institute	?
Germany/NW-RKI-I-061660/2021	EPI_ISL_1567116	UniversitÃ¤tsklinikum MÃ¼nster Institut fÃ¼r Virologie	Robert Koch Institute	?
Germany/NW-RKI-I-062129/2021	EPI_ISL_1567553	Limbach - MVZ Labor Eveld & Kollegen Essen	Robert Koch Institute	?
Germany/NW-RKI-I-062132/2021	EPI_ISL_1567556	Limbach - MVZ Labor Eveld & Kollegen Essen	Robert Koch Institute	?
Germany/NW-RKI-I-062134/2021	EPI_ISL_1567558	Limbach - MVZ Labor Eveld & Kollegen Essen	Robert Koch Institute	?
Germany/NW-RKI-I-062136/2021	EPI_ISL_1567560	Limbach - MVZ Labor Eveld & Kollegen Essen	Robert Koch Institute	?
Germany/NW-RKI-I-062140/2021	EPI_ISL_1567564	Limbach - MVZ Labor Eveld & Kollegen Essen	Robert Koch Institute	?
Germany/NW-RKI-I-062142/2021	EPI_ISL_1567565	Labor MÃ¶nchengladbach MVZ Dr. Stein + Kollegen GbR	Robert Koch Institute	?
Germany/NW-RKI-I-062143/2021	EPI_ISL_1567566	Limbach - MVZ Labor Eveld & Kollegen Essen	Robert Koch Institute	?
Germany/NW-RKI-I-062147/2021	EPI_ISL_1567570	Labor MÃ¶nchengladbach MVZ Dr. Stein + Kollegen GbR	Robert Koch Institute	?
Germany/NW-RKI-I-062148/2021	EPI_ISL_1567571	MVZ Labor Dortmund	Robert Koch Institute	?
Germany/NW-RKI-I-062150/2021	EPI_ISL_1567573	Labor MÃ¶nchengladbach MVZ Dr. Stein + Kollegen GbR	Robert Koch Institute	?
Germany/NW-RKI-I-062152/2021	EPI_ISL_1567575	Labor MÃ¶nchengladbach MVZ Dr. Stein + Kollegen GbR	Robert Koch Institute	?
Germany/NW-RKI-I-062153/2021	EPI_ISL_1567576	Labor MÃ¶nchengladbach MVZ Dr. Stein + Kollegen GbR	Robert Koch Institute	?
Germany/NW-RKI-I-062156/2021	EPI_ISL_1567579	Labor MÃ¶nchengladbach MVZ Dr. Stein + Kollegen GbR	Robert Koch Institute	?
Germany/NW-RKI-I-062159/2021	EPI_ISL_1567582	Labor MÃ¶nchengladbach MVZ Dr. Stein + Kollegen GbR	Robert Koch Institute	?
Germany/NW-RKI-I-062161/2021	EPI_ISL_1567584	Labor MÃ¶nchengladbach MVZ Dr. Stein + Kollegen GbR	Robert Koch Institute	?
Germany/NW-RKI-I-062163/2021	EPI_ISL_1567586	Labor MÃ¶nchengladbach MVZ Dr. Stein + Kollegen GbR	Robert Koch Institute	?
Germany/NW-RKI-I-062164/2021	EPI_ISL_1567587	Limbach - MVZ Labor Eveld & Kollegen Essen	Robert Koch Institute	?
Germany/NW-RKI-I-062173/2021	EPI_ISL_1567596	Labor MÃ¶nchengladbach MVZ Dr. Stein + Kollegen GbR	Robert Koch Institute	?
Germany/NW-RKI-I-062175/2021	EPI_ISL_1567598	Labor MÃ¶nchengladbach MVZ Dr. Stein + Kollegen GbR	Robert Koch Institute	?
Germany/NW-RKI-I-062178/2021	EPI_ISL_1567601	Labor MÃ¶nchengladbach MVZ Dr. Stein + Kollegen GbR	Robert Koch Institute	?
Germany/NW-RKI-I-062180/2021	EPI_ISL_1567603	Labor MÃ¶nchengladbach MVZ Dr. Stein + Kollegen GbR	Robert Koch Institute	?
Germany/NW-RKI-I-062182/2021	EPI_ISL_1567605	Labor MÃ¶nchengladbach MVZ Dr. Stein + Kollegen GbR	Robert Koch Institute	?
Germany/NW-RKI-I-062184/2021	EPI_ISL_1567607	Limbach - MVZ Labor Eveld & Kollegen Essen	Robert Koch Institute	?
Germany/NW-RKI-I-062186/2021	EPI_ISL_1567609	Labor MÃ¶nchengladbach MVZ Dr. Stein + Kollegen GbR	Robert Koch Institute	?
Germany/NW-RKI-I-062190/2021	EPI_ISL_1567612	Labor MÃ¶nchengladbach MVZ Dr. Stein + Kollegen GbR	Robert Koch Institute	?
Germany/NW-RKI-I-062191/2021	EPI_ISL_1567613	Labor MÃ¶nchengladbach MVZ Dr. Stein + Kollegen GbR	Robert Koch Institute	?
Germany/NW-RKI-I-062192/2021	EPI_ISL_1567614	Limbach - MVZ Labor Eveld & Kollegen Essen	Robert Koch Institute	?
Germany/NW-RKI-I-062194/2021	EPI_ISL_1567616	Limbach - MVZ Labor Eveld & Kollegen Essen	Robert Koch Institute	?
Germany/NW-RKI-I-062195/2021	EPI_ISL_1567617	Labor MÃ¶nchengladbach MVZ Dr. Stein + Kollegen GbR	Robert Koch Institute	?
Germany/NW-RKI-I-062198/2021	EPI_ISL_1567620	Labor MÃ¶nchengladbach MVZ Dr. Stein + Kollegen GbR	Robert Koch Institute	?
Germany/NW-RKI-I-062201/2021	EPI_ISL_1567623	Labor MÃ¶nchengladbach MVZ Dr. Stein + Kollegen GbR	Robert Koch Institute	?
Germany/NW-RKI-I-062202/2021	EPI_ISL_1567624	Labor MÃ¶nchengladbach MVZ Dr. Stein + Kollegen GbR	Robert Koch Institute	?
Germany/NW-RKI-I-062203/2021	EPI_ISL_1567625	Labor MÃ¶nchengladbach MVZ Dr. Stein + Kollegen GbR	Robert Koch Institute	?
Germany/NW-RKI-I-062205/2021	EPI_ISL_1567627	Limbach - MVZ Labor Eveld & Kollegen Essen	Robert Koch Institute	?
Germany/NW-RKI-I-062206/2021	EPI_ISL_1567628	Labor MÃ¶nchengladbach MVZ Dr. Stein + Kollegen GbR	Robert Koch Institute	?
Germany/NW-RKI-I-062210/2021	EPI_ISL_1567632	Labor MÃ¶nchengladbach MVZ Dr. Stein + Kollegen GbR	Robert Koch Institute	?
Germany/NW-RKI-I-062218/2021	EPI_ISL_1567640	Labor MÃ¶nchengladbach MVZ Dr. Stein + Kollegen GbR	Robert Koch Institute	?
Germany/NW-RKI-I-062240/2021	EPI_ISL_1567659	Labor MÃ¶nchengladbach MVZ Dr. Stein + Kollegen GbR	Robert Koch Institute	?
Germany/NW-RKI-I-062246/2021	EPI_ISL_1567664	Labor MÃ¶nchengladbach MVZ Dr. Stein + Kollegen GbR	Robert Koch Institute	?
Germany/NW-RKI-I-062249/2021	EPI_ISL_1567666	Labor MÃ¶nchengladbach MVZ Dr. Stein + Kollegen GbR	Robert Koch Institute	?
Germany/NW-RKI-I-062255/2021	EPI_ISL_1567671	Labor MÃ¶nchengladbach MVZ Dr. Stein + Kollegen GbR	Robert Koch Institute	?
Germany/NW-RKI-I-062265/2021	EPI_ISL_1567680	Labor MÃ¶nchengladbach MVZ Dr. Stein + Kollegen GbR	Robert Koch Institute	?
Germany/NW-RKI-I-062275/2021	EPI_ISL_1567686	Labor MÃ¶nchengladbach MVZ Dr. Stein + Kollegen GbR	Robert Koch Institute	?
Germany/NW-RKI-I-062279/2021	EPI_ISL_1567690	Labor MÃ¶nchengladbach MVZ Dr. Stein + Kollegen GbR	Robert Koch Institute	?
Germany/NW-RKI-I-062299/2021	EPI_ISL_1567709	SYNLAB MVZ Leverkusen	Robert Koch Institute	?
Germany/NW-RKI-I-062302/2021	EPI_ISL_1567712	SYNLAB MVZ Bonn	Robert Koch Institute	?
Germany/NW-RKI-I-062307/2021	EPI_ISL_1567717	SYNLAB MVZ Leverkusen	Robert Koch Institute	?
Germany/NW-RKI-I-062309/2021	EPI_ISL_1567719	SYNLAB MVZ Bonn	Robert Koch Institute	?
Germany/NW-RKI-I-062324/2021	EPI_ISL_1567732	SYNLAB MVZ Bonn	Robert Koch Institute	?
Germany/NW-RKI-I-062331/2021	EPI_ISL_1567738	SYNLAB MVZ Leverkusen	Robert Koch Institute	?
Germany/NW-RKI-I-062333/2021	EPI_ISL_1567740	SYNLAB MVZ Bonn	Robert Koch Institute	?
Germany/NW-RKI-I-062347/2021	EPI_ISL_1567754	SYNLAB MVZ Leverkusen	Robert Koch Institute	?
Germany/NW-RKI-I-062348/2021	EPI_ISL_1567755	SYNLAB MVZ Bonn	Robert Koch Institute	?
Germany/NW-RKI-I-062350/2021	EPI_ISL_1567757	SYNLAB MVZ Leverkusen	Robert Koch Institute	?
Germany/NW-RKI-I-062352/2021	EPI_ISL_1567759	SYNLAB MVZ Bonn	Robert Koch Institute	?
Germany/NW-RKI-I-062359/2021	EPI_ISL_1567765	Medizinisches Labor Wahl LÃ¼denscheid	Robert Koch Institute	?
Germany/NW-RKI-I-062360/2021	EPI_ISL_1567766	MVZ Dr. Eberhard & Partner Dortmund	Robert Koch Institute	?
Germany/NW-RKI-I-062361/2021	EPI_ISL_1567767	MVZ Dr. Eberhard & Partner Dortmund	Robert Koch Institute	?
Germany/NW-RKI-I-062362/2021	EPI_ISL_1567768	MVZ Dr. Eberhard & Partner Dortmund	Robert Koch Institute	?
Germany/NW-RKI-I-062363/2021	EPI_ISL_1567769	MVZ Dr. Eberhard & Partner Dortmund	Robert Koch Institute	?
Germany/NW-RKI-I-062365/2021	EPI_ISL_1567770	MVZ Dr. Eberhard & Partner Dortmund	Robert Koch Institute	?
Germany/NW-RKI-I-062366/2021	EPI_ISL_1567771	MVZ Dr. Eberhard & Partner Dortmund	Robert Koch Institute	?
Germany/NW-RKI-I-062367/2021	EPI_ISL_1567772	Medizinisches Labor Wahl LÃ¼denscheid	Robert Koch Institute	?
Germany/NW-RKI-I-062368/2021	EPI_ISL_1567773	MVZ Dr. Eberhard & Partner Dortmund	Robert Koch Institute	?
Germany/NW-RKI-I-062369/2021	EPI_ISL_1567774	MVZ Dr. Eberhard & Partner Dortmund	Robert Koch Institute	?
Germany/NW-RKI-I-062370/2021	EPI_ISL_1567775	Medizinisches Labor Wahl LÃ¼denscheid	Robert Koch Institute	?
Germany/NW-RKI-I-062371/2021	EPI_ISL_1567776	Helios UniversitÃ¤tsklinikum Wuppertal: UniversitÃ¤t Witten/Herdecke: Institut fÃ¼r Medizinische Labordiagnostik	Robert Koch Institute	?
Germany/NW-RKI-I-062372/2021	EPI_ISL_1567777	MVZ Dr. Eberhard & Partner Dortmund	Robert Koch Institute	?
Germany/NW-RKI-I-062373/2021	EPI_ISL_1567778	MVZ Dr. Eberhard & Partner Dortmund	Robert Koch Institute	?
Germany/NW-RKI-I-062374/2021	EPI_ISL_1567779	Medizinisches Labor Wahl LÃ¼denscheid	Robert Koch Institute	?
Germany/NW-RKI-I-062375/2021	EPI_ISL_1567780	MVZ Dr. Eberhard & Partner Dortmund	Robert Koch Institute	?
Germany/NW-RKI-I-062377/2021	EPI_ISL_1567782	MVZ Dr. Eberhard & Partner Dortmund	Robert Koch Institute	?
Germany/NW-RKI-I-062379/2021	EPI_ISL_1567783	MVZ Dr. Eberhard & Partner Dortmund	Robert Koch Institute	?
Germany/NW-RKI-I-062380/2021	EPI_ISL_1567784	MVZ Dr. Eberhard & Partner Dortmund	Robert Koch Institute	?
Germany/NW-RKI-I-062381/2021	EPI_ISL_1567785	Medizinisches Labor Wahl LÃ¼denscheid	Robert Koch Institute	?
Germany/NW-RKI-I-062382/2021	EPI_ISL_1567786	MVZ Dr. Eberhard & Partner Dortmund	Robert Koch Institute	?
Germany/NW-RKI-I-062383/2021	EPI_ISL_1567787	MVZ Dr. Eberhard & Partner Dortmund	Robert Koch Institute	?
Germany/NW-RKI-I-062384/2021	EPI_ISL_1567788	MVZ Dr. Eberhard & Partner Dortmund	Robert Koch Institute	?
Germany/NW-RKI-I-062385/2021	EPI_ISL_1567789	MVZ Dr. Eberhard & Partner Dortmund	Robert Koch Institute	?
Germany/NW-RKI-I-062386/2021	EPI_ISL_1567790	MVZ Dr. Eberhard & Partner Dortmund	Robert Koch Institute	?
Germany/NW-RKI-I-062387/2021	EPI_ISL_1567791	Medizinisches Labor Wahl LÃ¼denscheid	Robert Koch Institute	?
Germany/NW-RKI-I-062388/2021	EPI_ISL_1567792	MVZ Dr. Eberhard & Partner Dortmund	Robert Koch Institute	?
Germany/NW-RKI-I-062389/2021	EPI_ISL_1567793	MVZ Dr. Eberhard & Partner Dortmund	Robert Koch Institute	?
Germany/NW-RKI-I-062390/2021	EPI_ISL_1567794	Medizinisches Labor Wahl LÃ¼denscheid	Robert Koch Institute	?
Germany/NW-RKI-I-062391/2021	EPI_ISL_1567795	Medizinisches Labor Wahl LÃ¼denscheid	Robert Koch Institute	?
Germany/NW-RKI-I-062392/2021	EPI_ISL_1567796	MVZ Dr. Eberhard & Partner Dortmund	Robert Koch Institute	?
Germany/NW-RKI-I-062393/2021	EPI_ISL_1567797	Medizinisches Labor Wahl LÃ¼denscheid	Robert Koch Institute	?
Germany/NW-RKI-I-062394/2021	EPI_ISL_1567798	MVZ Dr. Eberhard & Partner Dortmund	Robert Koch Institute	?
Germany/NW-RKI-I-062395/2021	EPI_ISL_1567799	Medizinisches Labor Wahl LÃ¼denscheid	Robert Koch Institute	?
Germany/NW-RKI-I-062396/2021	EPI_ISL_1567800	MVZ Dr. Eberhard & Partner Dortmund	Robert Koch Institute	?
Germany/NW-RKI-I-062397/2021	EPI_ISL_1567801	MVZ Dr. Eberhard & Partner Dortmund	Robert Koch Institute	?
Germany/NW-RKI-I-062398/2021	EPI_ISL_1567802	MVZ Dr. Eberhard & Partner Dortmund	Robert Koch Institute	?
Germany/NW-RKI-I-062399/2021	EPI_ISL_1567803	MVZ Dr. Eberhard & Partner Dortmund	Robert Koch Institute	?
Germany/NW-RKI-I-062400/2021	EPI_ISL_1567804	MVZ Dr. Eberhard & Partner Dortmund	Robert Koch Institute	?
Germany/NW-RKI-I-062401/2021	EPI_ISL_1567805	MVZ Dr. Eberhard & Partner Dortmund	Robert Koch Institute	?
Germany/NW-RKI-I-062403/2021	EPI_ISL_1567807	Medizinisches Labor Wahl LÃ¼denscheid	Robert Koch Institute	?
Germany/NW-RKI-I-062404/2021	EPI_ISL_1567808	MVZ Dr. Eberhard & Partner Dortmund	Robert Koch Institute	?
Germany/NW-RKI-I-062405/2021	EPI_ISL_1567809	MVZ Dr. Eberhard & Partner Dortmund	Robert Koch Institute	?
Germany/NW-RKI-I-062406/2021	EPI_ISL_1567810	MVZ Dr. Eberhard & Partner Dortmund	Robert Koch Institute	?
Germany/NW-RKI-I-062407/2021	EPI_ISL_1567811	MVZ Dr. Eberhard & Partner Dortmund	Robert Koch Institute	?
Germany/NW-RKI-I-062409/2021	EPI_ISL_1567813	Stiftung Krankenhaus Bethanien fÃ¼r die Grafschaft Moers	Robert Koch Institute	?
Germany/NW-RKI-I-062410/2021	EPI_ISL_1567814	MVZ Dr. Eberhard & Partner Dortmund	Robert Koch Institute	?
Germany/NW-RKI-I-062411/2021	EPI_ISL_1567815	MVZ Dr. Eberhard & Partner Dortmund	Robert Koch Institute	?
Germany/NW-RKI-I-062412/2021	EPI_ISL_1567816	MVZ Dr. Eberhard & Partner Dortmund	Robert Koch Institute	?
Germany/NW-RKI-I-062414/2021	EPI_ISL_1567818	Medizinisches Labor Wahl LÃ¼denscheid	Robert Koch Institute	?
Germany/NW-RKI-I-062415/2021	EPI_ISL_1567819	MVZ Dr. Eberhard & Partner Dortmund	Robert Koch Institute	?
Germany/NW-RKI-I-062416/2021	EPI_ISL_1567820	MVZ Dr. Eberhard & Partner Dortmund	Robert Koch Institute	?
Germany/NW-RKI-I-062417/2021	EPI_ISL_1567821	Medizinisches Labor Wahl LÃ¼denscheid	Robert Koch Institute	?
Germany/NW-RKI-I-062418/2021	EPI_ISL_1567822	MVZ Dr. Eberhard & Partner Dortmund	Robert Koch Institute	?
Germany/NW-RKI-I-062419/2021	EPI_ISL_1567823	Medizinisches Labor Wahl LÃ¼denscheid	Robert Koch Institute	?
Germany/NW-RKI-I-062420/2021	EPI_ISL_1567824	MVZ Dr. Eberhard & Partner Dortmund	Robert Koch Institute	?
Germany/NW-RKI-I-062421/2021	EPI_ISL_1567825	MVZ Dr. Eberhard & Partner Dortmund	Robert Koch Institute	?
Germany/NW-RKI-I-062422/2021	EPI_ISL_1567826	MVZ Dr. Eberhard & Partner Dortmund	Robert Koch Institute	?
Germany/NW-RKI-I-062423/2021	EPI_ISL_1567827	MVZ Dr. Eberhard & Partner Dortmund	Robert Koch Institute	?
Germany/NW-RKI-I-062424/2021	EPI_ISL_1567828	MVZ Dr. Eberhard & Partner Dortmund	Robert Koch Institute	?
Germany/NW-RKI-I-062425/2021	EPI_ISL_1567829	St. Marien-Hospital Hamm	Robert Koch Institute	?
Germany/NW-RKI-I-062427/2021	EPI_ISL_1567831	MVZ Dr. Eberhard & Partner Dortmund	Robert Koch Institute	?
Germany/NW-RKI-I-062428/2021	EPI_ISL_1567832	MVZ Dr. Eberhard & Partner Dortmund	Robert Koch Institute	?
Germany/NW-RKI-I-062429/2021	EPI_ISL_1567833	Helios UniversitÃ¤tsklinikum Wuppertal: UniversitÃ¤t Witten/Herdecke: Institut fÃ¼r Medizinische Labordiagnostik	Robert Koch Institute	?
Germany/NW-RKI-I-063366/2021	EPI_ISL_1568579	SYNLAB MVZ Leverkusen	Robert Koch Institute	?
Germany/NW-RKI-I-063368/2021	EPI_ISL_1568581	SYNLAB MVZ Leverkusen	Robert Koch Institute	?
Germany/NW-RKI-I-063370/2021	EPI_ISL_1568583	SYNLAB MVZ Leverkusen	Robert Koch Institute	?
Germany/NW-RKI-I-063374/2021	EPI_ISL_1568587	SYNLAB MVZ Leverkusen	Robert Koch Institute	?
Germany/NW-RKI-I-063377/2021	EPI_ISL_1568590	SYNLAB MVZ Leverkusen	Robert Koch Institute	?
Germany/NW-RKI-I-063378/2021	EPI_ISL_1568591	SYNLAB MVZ Leverkusen	Robert Koch Institute	?
Germany/NW-RKI-I-063381/2021	EPI_ISL_1568594	SYNLAB MVZ Leverkusen	Robert Koch Institute	?
Germany/NW-RKI-I-063382/2021	EPI_ISL_1568595	SYNLAB MVZ Leverkusen	Robert Koch Institute	?
Germany/NW-RKI-I-063384/2021	EPI_ISL_1568596	SYNLAB MVZ Leverkusen	Robert Koch Institute	?
Germany/NW-RKI-I-063391/2021	EPI_ISL_1568603	SYNLAB MVZ Leverkusen	Robert Koch Institute	?
Germany/NW-RKI-I-063398/2021	EPI_ISL_1568609	SYNLAB MVZ Leverkusen	Robert Koch Institute	?
Germany/NW-RKI-I-063404/2021	EPI_ISL_1568615	SYNLAB MVZ Leverkusen	Robert Koch Institute	?
Germany/NW-RKI-I-063405/2021	EPI_ISL_1568616	SYNLAB MVZ Leverkusen	Robert Koch Institute	?
Germany/NW-RKI-I-063406/2021	EPI_ISL_1568617	SYNLAB MVZ Leverkusen	Robert Koch Institute	?
Germany/NW-RKI-I-063408/2021	EPI_ISL_1568619	SYNLAB MVZ Leverkusen	Robert Koch Institute	?
Germany/NW-RKI-I-063415/2021	EPI_ISL_1568626	SYNLAB MVZ Leverkusen	Robert Koch Institute	?
Germany/NW-RKI-I-063419/2021	EPI_ISL_1568630	SYNLAB MVZ Leverkusen	Robert Koch Institute	?
Germany/NW-RKI-I-063420/2021	EPI_ISL_1568631	SYNLAB MVZ Leverkusen	Robert Koch Institute	?
Germany/NW-RKI-I-063422/2021	EPI_ISL_1568633	SYNLAB MVZ Leverkusen	Robert Koch Institute	?
Germany/NW-RKI-I-063427/2021	EPI_ISL_1568638	SYNLAB MVZ Leverkusen	Robert Koch Institute	?
Germany/NW-RKI-I-063429/2021	EPI_ISL_1568640	SYNLAB MVZ Leverkusen	Robert Koch Institute	?
Germany/NW-RKI-I-063432/2021	EPI_ISL_1568643	SYNLAB MVZ Leverkusen	Robert Koch Institute	?
Germany/NW-RKI-I-063433/2021	EPI_ISL_1568644	SYNLAB MVZ Leverkusen	Robert Koch Institute	?
Germany/NW-RKI-I-063435/2021	EPI_ISL_1568646	SYNLAB MVZ Leverkusen	Robert Koch Institute	?
Germany/NW-RKI-I-063440/2021	EPI_ISL_1568651	SYNLAB MVZ Leverkusen	Robert Koch Institute	?
Germany/NW-RKI-I-063441/2021	EPI_ISL_1568652	SYNLAB MVZ Leverkusen	Robert Koch Institute	?
Germany/NW-RKI-I-063442/2021	EPI_ISL_1568653	SYNLAB MVZ Leverkusen	Robert Koch Institute	?
Germany/NW-RKI-I-063444/2021	EPI_ISL_1568655	SYNLAB MVZ Leverkusen	Robert Koch Institute	?
Germany/NW-RKI-I-063446/2021	EPI_ISL_1568657	SYNLAB MVZ Leverkusen	Robert Koch Institute	?
Germany/NW-RKI-I-063447/2021	EPI_ISL_1568658	SYNLAB MVZ Leverkusen	Robert Koch Institute	?
Germany/NW-RKI-I-063448/2021	EPI_ISL_1568659	SYNLAB MVZ Leverkusen	Robert Koch Institute	?
Germany/NW-RKI-I-063449/2021	EPI_ISL_1568660	SYNLAB MVZ Leverkusen	Robert Koch Institute	?
Germany/NW-RKI-I-063450/2021	EPI_ISL_1568661	SYNLAB MVZ Leverkusen	Robert Koch Institute	?
Germany/NW-RKI-I-063451/2021	EPI_ISL_1568662	SYNLAB MVZ Leverkusen	Robert Koch Institute	?
Germany/NW-RKI-I-063454/2021	EPI_ISL_1568665	SYNLAB MVZ Leverkusen	Robert Koch Institute	?
Germany/NW-RKI-I-063455/2021	EPI_ISL_1568666	SYNLAB MVZ Leverkusen	Robert Koch Institute	?
Germany/NW-RKI-I-063460/2021	EPI_ISL_1568671	SYNLAB MVZ Leverkusen	Robert Koch Institute	?
Germany/NW-RKI-I-063462/2021	EPI_ISL_1568673	SYNLAB MVZ Leverkusen	Robert Koch Institute	?
Germany/NW-RKI-I-063464/2021	EPI_ISL_1568675	SYNLAB MVZ Leverkusen	Robert Koch Institute	?
Germany/NW-RKI-I-063467/2021	EPI_ISL_1568677	SYNLAB MVZ Leverkusen	Robert Koch Institute	?
Germany/NW-RKI-I-063469/2021	EPI_ISL_1568679	SYNLAB MVZ Bonn	Robert Koch Institute	?
Germany/NW-RKI-I-063470/2021	EPI_ISL_1568680	SYNLAB MVZ Leverkusen	Robert Koch Institute	?
Germany/NW-RKI-I-063471/2021	EPI_ISL_1568681	SYNLAB MVZ Leverkusen	Robert Koch Institute	?
Germany/NW-RKI-I-063472/2021	EPI_ISL_1568682	SYNLAB MVZ Leverkusen	Robert Koch Institute	?
Germany/NW-RKI-I-063476/2021	EPI_ISL_1568686	SYNLAB MVZ Leverkusen	Robert Koch Institute	?
Germany/NW-RKI-I-063477/2021	EPI_ISL_1568687	SYNLAB MVZ Bonn	Robert Koch Institute	?
Germany/NW-RKI-I-063483/2021	EPI_ISL_1568693	SYNLAB MVZ Leverkusen	Robert Koch Institute	?
Germany/NW-RKI-I-063486/2021	EPI_ISL_1568695	SYNLAB MVZ Leverkusen	Robert Koch Institute	?
Germany/NW-RKI-I-063488/2021	EPI_ISL_1568697	SYNLAB MVZ Leverkusen	Robert Koch Institute	?
Germany/NW-RKI-I-063489/2021	EPI_ISL_1568698	SYNLAB MVZ Leverkusen	Robert Koch Institute	?
Germany/NW-RKI-I-063490/2021	EPI_ISL_1568699	SYNLAB MVZ Leverkusen	Robert Koch Institute	?
Germany/NW-RKI-I-063491/2021	EPI_ISL_1568700	SYNLAB MVZ Leverkusen	Robert Koch Institute	?
Germany/NW-RKI-I-063494/2021	EPI_ISL_1568703	SYNLAB MVZ Leverkusen	Robert Koch Institute	?
Germany/NW-RKI-I-063504/2021	EPI_ISL_1568713	SYNLAB MVZ Leverkusen	Robert Koch Institute	?
Germany/NW-RKI-I-063505/2021	EPI_ISL_1568714	SYNLAB MVZ Leverkusen	Robert Koch Institute	?
Germany/NW-RKI-I-063510/2021	EPI_ISL_1568719	SYNLAB MVZ Leverkusen	Robert Koch Institute	?
Germany/NW-RKI-I-063511/2021	EPI_ISL_1568720	SYNLAB MVZ Leverkusen	Robert Koch Institute	?
Germany/NW-RKI-I-063514/2021	EPI_ISL_1568723	SYNLAB MVZ Leverkusen	Robert Koch Institute	?
Germany/NW-RKI-I-063516/2021	EPI_ISL_1568725	SYNLAB MVZ Leverkusen	Robert Koch Institute	?
Germany/NW-RKI-I-063520/2021	EPI_ISL_1568729	SYNLAB MVZ Leverkusen	Robert Koch Institute	?
Germany/NW-RKI-I-063523/2021	EPI_ISL_1568732	SYNLAB MVZ Leverkusen	Robert Koch Institute	?
Germany/NW-RKI-I-063525/2021	EPI_ISL_1568734	SYNLAB MVZ Leverkusen	Robert Koch Institute	?
Germany/NW-RKI-I-063526/2021	EPI_ISL_1568735	SYNLAB MVZ Leverkusen	Robert Koch Institute	?
Germany/NW-RKI-I-063529/2021	EPI_ISL_1568738	SYNLAB MVZ Leverkusen	Robert Koch Institute	?
Germany/NW-RKI-I-063537/2021	EPI_ISL_1568745	SYNLAB MVZ Leverkusen	Robert Koch Institute	?
Germany/NW-RKI-I-063541/2021	EPI_ISL_1568749	SYNLAB MVZ Leverkusen	Robert Koch Institute	?
Germany/NW-RKI-I-063544/2021	EPI_ISL_1568752	SYNLAB MVZ Leverkusen	Robert Koch Institute	?
Germany/NW-RKI-I-063556/2021	EPI_ISL_1568764	SYNLAB MVZ Leverkusen	Robert Koch Institute	?
Germany/NW-RKI-I-063561/2021	EPI_ISL_1568769	SYNLAB MVZ Leverkusen	Robert Koch Institute	?
Germany/NW-RKI-I-063565/2021	EPI_ISL_1568773	SYNLAB MVZ Leverkusen	Robert Koch Institute	?
Germany/NW-RKI-I-063566/2021	EPI_ISL_1568774	SYNLAB MVZ Leverkusen	Robert Koch Institute	?
Germany/NW-RKI-I-063580/2021	EPI_ISL_1568788	SYNLAB MVZ Leverkusen	Robert Koch Institute	?
Germany/NW-RKI-I-063594/2021	EPI_ISL_1568802	SYNLAB MVZ Leverkusen	Robert Koch Institute	?
Germany/NW-RKI-I-063604/2021	EPI_ISL_1568812	SYNLAB MVZ Leverkusen	Robert Koch Institute	?
Germany/NW-RKI-I-063607/2021	EPI_ISL_1568815	SYNLAB MVZ Leverkusen	Robert Koch Institute	?
Germany/NW-RKI-I-063610/2021	EPI_ISL_1568818	SYNLAB MVZ Leverkusen	Robert Koch Institute	?
Germany/NW-RKI-I-063611/2021	EPI_ISL_1568819	SYNLAB MVZ Leverkusen	Robert Koch Institute	?
Germany/NW-RKI-I-063612/2021	EPI_ISL_1568820	SYNLAB MVZ Leverkusen	Robert Koch Institute	?
Germany/NW-RKI-I-063619/2021	EPI_ISL_1568827	SYNLAB MVZ Leverkusen	Robert Koch Institute	?
Germany/NW-RKI-I-063620/2021	EPI_ISL_1568828	SYNLAB MVZ Leverkusen	Robert Koch Institute	?
Germany/NW-RKI-I-063621/2021	EPI_ISL_1568829	SYNLAB MVZ Leverkusen	Robert Koch Institute	?
Germany/NW-RKI-I-063622/2021	EPI_ISL_1568830	SYNLAB MVZ Leverkusen	Robert Koch Institute	?
Germany/NW-RKI-I-063624/2021	EPI_ISL_1568832	SYNLAB MVZ Leverkusen	Robert Koch Institute	?
Germany/NW-RKI-I-063626/2021	EPI_ISL_1568834	SYNLAB MVZ Leverkusen	Robert Koch Institute	?
Germany/NW-RKI-I-063628/2021	EPI_ISL_1568836	SYNLAB MVZ Leverkusen	Robert Koch Institute	?
Germany/NW-RKI-I-063633/2021	EPI_ISL_1568839	SYNLAB MVZ Leverkusen	Robert Koch Institute	?
Germany/NW-RKI-I-063634/2021	EPI_ISL_1568840	SYNLAB MVZ Leverkusen	Robert Koch Institute	?
Germany/NW-RKI-I-063636/2021	EPI_ISL_1568842	SYNLAB MVZ Leverkusen	Robert Koch Institute	?
Germany/NW-RKI-I-063638/2021	EPI_ISL_1568844	SYNLAB MVZ Leverkusen	Robert Koch Institute	?
Germany/NW-RKI-I-063639/2021	EPI_ISL_1568845	SYNLAB MVZ Bonn	Robert Koch Institute	?
Germany/NW-RKI-I-063641/2021	EPI_ISL_1568847	SYNLAB MVZ Bonn	Robert Koch Institute	?
Germany/NW-RKI-I-063642/2021	EPI_ISL_1568848	SYNLAB MVZ Leverkusen	Robert Koch Institute	?
Germany/NW-RKI-I-063645/2021	EPI_ISL_1568851	SYNLAB MVZ Leverkusen	Robert Koch Institute	?
Germany/NW-RKI-I-063647/2021	EPI_ISL_1568853	SYNLAB MVZ Leverkusen	Robert Koch Institute	?
Germany/NW-RKI-I-063648/2021	EPI_ISL_1568854	SYNLAB MVZ Leverkusen	Robert Koch Institute	?
Germany/NW-RKI-I-063650/2021	EPI_ISL_1568856	SYNLAB MVZ Leverkusen	Robert Koch Institute	?
Germany/NW-RKI-I-063651/2021	EPI_ISL_1568857	SYNLAB MVZ Leverkusen	Robert Koch Institute	?
Germany/NW-RKI-I-063655/2021	EPI_ISL_1568861	SYNLAB MVZ Leverkusen	Robert Koch Institute	?
Germany/NW-RKI-I-063656/2021	EPI_ISL_1568862	SYNLAB MVZ Leverkusen	Robert Koch Institute	?
Germany/NW-RKI-I-063658/2021	EPI_ISL_1568864	SYNLAB MVZ Leverkusen	Robert Koch Institute	?
Germany/NW-RKI-I-063663/2021	EPI_ISL_1568869	SYNLAB MVZ Leverkusen	Robert Koch Institute	?
Germany/NW-RKI-I-063665/2021	EPI_ISL_1568871	SYNLAB MVZ Leverkusen	Robert Koch Institute	?
Germany/NW-RKI-I-063668/2021	EPI_ISL_1568874	SYNLAB MVZ Leverkusen	Robert Koch Institute	?
Germany/NW-RKI-I-063669/2021	EPI_ISL_1568875	SYNLAB MVZ Leverkusen	Robert Koch Institute	?
Germany/NW-RKI-I-063671/2021	EPI_ISL_1568877	SYNLAB MVZ Leverkusen	Robert Koch Institute	?
Germany/NW-RKI-I-063673/2021	EPI_ISL_1568879	SYNLAB MVZ Leverkusen	Robert Koch Institute	?
Germany/NW-RKI-I-063676/2021	EPI_ISL_1568882	SYNLAB MVZ Leverkusen	Robert Koch Institute	?
Germany/NW-RKI-I-063678/2021	EPI_ISL_1568884	SYNLAB MVZ Leverkusen	Robert Koch Institute	?
Germany/NW-RKI-I-063679/2021	EPI_ISL_1568885	SYNLAB MVZ Leverkusen	Robert Koch Institute	?
Germany/NW-RKI-I-063681/2021	EPI_ISL_1568887	SYNLAB MVZ Leverkusen	Robert Koch Institute	?
Germany/NW-RKI-I-063684/2021	EPI_ISL_1568890	SYNLAB MVZ Leverkusen	Robert Koch Institute	?
Germany/NW-RKI-I-063686/2021	EPI_ISL_1568892	SYNLAB MVZ Leverkusen	Robert Koch Institute	?
Germany/NW-RKI-I-063688/2021	EPI_ISL_1568893	SYNLAB MVZ Leverkusen	Robert Koch Institute	?
Germany/NW-RKI-I-063689/2021	EPI_ISL_1568894	SYNLAB MVZ Leverkusen	Robert Koch Institute	?
Germany/NW-RKI-I-063692/2021	EPI_ISL_1568897	SYNLAB MVZ Leverkusen	Robert Koch Institute	?
Germany/NW-RKI-I-063693/2021	EPI_ISL_1568898	SYNLAB MVZ Leverkusen	Robert Koch Institute	?
Germany/NW-RKI-I-063694/2021	EPI_ISL_1568899	SYNLAB MVZ Leverkusen	Robert Koch Institute	?
Germany/NW-RKI-I-063696/2021	EPI_ISL_1568901	SYNLAB MVZ Leverkusen	Robert Koch Institute	?
Germany/NW-RKI-I-063697/2021	EPI_ISL_1568902	SYNLAB MVZ Leverkusen	Robert Koch Institute	?
Germany/NW-RKI-I-063698/2021	EPI_ISL_1568903	SYNLAB MVZ Leverkusen	Robert Koch Institute	?
Germany/NW-RKI-I-063699/2021	EPI_ISL_1568904	SYNLAB MVZ Leverkusen	Robert Koch Institute	?
Germany/NW-RKI-I-063700/2021	EPI_ISL_1568905	SYNLAB MVZ Leverkusen	Robert Koch Institute	?
Germany/NW-RKI-I-063704/2021	EPI_ISL_1568909	SYNLAB MVZ Leverkusen	Robert Koch Institute	?
Germany/NW-RKI-I-063705/2021	EPI_ISL_1568910	SYNLAB MVZ Leverkusen	Robert Koch Institute	?
Germany/NW-RKI-I-063709/2021	EPI_ISL_1568914	SYNLAB MVZ Leverkusen	Robert Koch Institute	?
Germany/NW-RKI-I-063710/2021	EPI_ISL_1568915	SYNLAB MVZ Leverkusen	Robert Koch Institute	?
Germany/NW-RKI-I-063713/2021	EPI_ISL_1568918	SYNLAB MVZ Leverkusen	Robert Koch Institute	?
Germany/NW-RKI-I-063715/2021	EPI_ISL_1568920	SYNLAB MVZ Leverkusen	Robert Koch Institute	?
Germany/NW-RKI-I-063717/2021	EPI_ISL_1568922	SYNLAB MVZ Leverkusen	Robert Koch Institute	?
Germany/NW-RKI-I-063718/2021	EPI_ISL_1568923	SYNLAB MVZ Leverkusen	Robert Koch Institute	?
Germany/NW-RKI-I-063721/2021	EPI_ISL_1568926	SYNLAB MVZ Leverkusen	Robert Koch Institute	?
Germany/NW-RKI-I-063722/2021	EPI_ISL_1568927	SYNLAB MVZ Leverkusen	Robert Koch Institute	?
Germany/NW-RKI-I-063724/2021	EPI_ISL_1568929	SYNLAB MVZ Leverkusen	Robert Koch Institute	?
Germany/NW-RKI-I-063727/2021	EPI_ISL_1568932	SYNLAB MVZ Leverkusen	Robert Koch Institute	?
Germany/NW-RKI-I-063733/2021	EPI_ISL_1568938	SYNLAB MVZ Leverkusen	Robert Koch Institute	?
Germany/NW-RKI-I-063734/2021	EPI_ISL_1568939	SYNLAB MVZ Leverkusen	Robert Koch Institute	?
Germany/NW-RKI-I-063735/2021	EPI_ISL_1568940	SYNLAB MVZ Leverkusen	Robert Koch Institute	?
Germany/NW-RKI-I-063739/2021	EPI_ISL_1568944	SYNLAB MVZ Leverkusen	Robert Koch Institute	?
Germany/NW-RKI-I-063740/2021	EPI_ISL_1568945	SYNLAB MVZ Leverkusen	Robert Koch Institute	?
Germany/NW-RKI-I-064429/2021	EPI_ISL_1569708	Laborarztpraxis Jochen HÃ¼ter	Robert Koch Institute	?
Germany/NW-RKI-I-064430/2021	EPI_ISL_1569712	Laborarztpraxis Jochen HÃ¼ter	Robert Koch Institute	?
Germany/NW-RKI-I-064435/2021	EPI_ISL_1569724	Laborarztpraxis Jochen HÃ¼ter	Robert Koch Institute	?
Germany/NW-RKI-I-064471/2021	EPI_ISL_1569800	Chemische und VeterinÃ¤runtersuchungsamt MÃ¼nsterland-Emscher-Lippe (CVUA-MEL)	Robert Koch Institute	?
Germany/NW-RKI-I-064472/2021	EPI_ISL_1569801	Chemische und VeterinÃ¤runtersuchungsamt MÃ¼nsterland-Emscher-Lippe (CVUA-MEL)	Robert Koch Institute	?
Germany/NW-RKI-I-064473/2021	EPI_ISL_1569802	Chemische und VeterinÃ¤runtersuchungsamt MÃ¼nsterland-Emscher-Lippe (CVUA-MEL)	Robert Koch Institute	?
Germany/NW-RKI-I-064474/2021	EPI_ISL_1569803	Chemische und VeterinÃ¤runtersuchungsamt MÃ¼nsterland-Emscher-Lippe (CVUA-MEL)	Robert Koch Institute	?
Germany/NW-RKI-I-064475/2021	EPI_ISL_1569804	Chemische und VeterinÃ¤runtersuchungsamt MÃ¼nsterland-Emscher-Lippe (CVUA-MEL)	Robert Koch Institute	?
Germany/NW-RKI-I-064476/2021	EPI_ISL_1569805	Chemische und VeterinÃ¤runtersuchungsamt MÃ¼nsterland-Emscher-Lippe (CVUA-MEL)	Robert Koch Institute	?
Germany/NW-RKI-I-064477/2021	EPI_ISL_1569806	Chemische und VeterinÃ¤runtersuchungsamt MÃ¼nsterland-Emscher-Lippe (CVUA-MEL)	Robert Koch Institute	?
Germany/NW-RKI-I-064478/2021	EPI_ISL_1569807	Chemische und VeterinÃ¤runtersuchungsamt MÃ¼nsterland-Emscher-Lippe (CVUA-MEL)	Robert Koch Institute	?
Germany/NW-RKI-I-064479/2021	EPI_ISL_1569808	Chemische und VeterinÃ¤runtersuchungsamt MÃ¼nsterland-Emscher-Lippe (CVUA-MEL)	Robert Koch Institute	?
Germany/NW-RKI-I-064483/2021	EPI_ISL_1569810	MVZ Labor Krone GbR	Robert Koch Institute	?
Germany/NW-RKI-I-064484/2021	EPI_ISL_1569811	MVZ Labor Krone GbR	Robert Koch Institute	?
Germany/NW-RKI-I-064486/2021	EPI_ISL_1569813	MVZ Labor Krone GbR	Robert Koch Institute	?
Germany/NW-RKI-I-064487/2021	EPI_ISL_1569814	MVZ Labor Krone GbR	Robert Koch Institute	?
Germany/NW-RKI-I-064493/2021	EPI_ISL_1569818	MVZ Labor Krone GbR	Robert Koch Institute	?
Germany/NW-RKI-I-064494/2021	EPI_ISL_1569819	MVZ Labor Krone GbR	Robert Koch Institute	?
Germany/NW-RKI-I-064496/2021	EPI_ISL_1569821	MVZ Labor Krone GbR	Robert Koch Institute	?
Germany/NW-RKI-I-064497/2021	EPI_ISL_1569822	MVZ Labor Krone GbR	Robert Koch Institute	?
Germany/NW-RKI-I-064499/2021	EPI_ISL_1569824	MVZ Labor Krone GbR	Robert Koch Institute	?
Germany/NW-RKI-I-064500/2021	EPI_ISL_1569825	MVZ Labor Krone GbR	Robert Koch Institute	?
Germany/NW-RKI-I-064502/2021	EPI_ISL_1569827	MVZ Labor Krone GbR	Robert Koch Institute	?
Germany/NW-RKI-I-064504/2021	EPI_ISL_1569829	MVZ Labor Krone GbR	Robert Koch Institute	?
Germany/NW-RKI-I-064505/2021	EPI_ISL_1569830	MVZ Labor Krone GbR	Robert Koch Institute	?
Germany/NW-RKI-I-064506/2021	EPI_ISL_1569831	MVZ Labor Krone GbR	Robert Koch Institute	?
Germany/NW-RKI-I-064509/2021	EPI_ISL_1569833	MVZ Labor Krone GbR	Robert Koch Institute	?
Germany/NW-RKI-I-064510/2021	EPI_ISL_1569834	MVZ Labor Krone GbR	Robert Koch Institute	?
Germany/NW-RKI-I-064511/2021	EPI_ISL_1569835	MVZ Labor Krone GbR	Robert Koch Institute	?
Germany/NW-RKI-I-064513/2021	EPI_ISL_1569837	MVZ Labor Krone GbR	Robert Koch Institute	?
Germany/NW-RKI-I-064514/2021	EPI_ISL_1569838	MVZ Labor Krone GbR	Robert Koch Institute	?
Germany/NW-RKI-I-064515/2021	EPI_ISL_1569839	MVZ Labor Krone GbR	Robert Koch Institute	?
Germany/NW-RKI-I-064516/2021	EPI_ISL_1569840	MVZ Labor Krone GbR	Robert Koch Institute	?
Germany/NW-RKI-I-064518/2021	EPI_ISL_1569842	MVZ Labor Krone GbR	Robert Koch Institute	?
Germany/NW-RKI-I-064523/2021	EPI_ISL_1569846	MVZ Labor Krone GbR	Robert Koch Institute	?
Germany/NW-RKI-I-064525/2021	EPI_ISL_1569848	MVZ Labor Krone GbR	Robert Koch Institute	?
Germany/NW-RKI-I-064526/2021	EPI_ISL_1569849	MVZ Labor Krone GbR	Robert Koch Institute	?
Germany/NW-RKI-I-064528/2021	EPI_ISL_1569851	MVZ Labor Krone GbR	Robert Koch Institute	?
Germany/NW-RKI-I-064531/2021	EPI_ISL_1569854	MVZ Labor Krone GbR	Robert Koch Institute	?
Germany/NW-RKI-I-064535/2021	EPI_ISL_1569858	MVZ Labor Krone GbR	Robert Koch Institute	?
Germany/NW-RKI-I-064536/2021	EPI_ISL_1569859	MVZ Labor Krone GbR	Robert Koch Institute	?
Germany/NW-RKI-I-064538/2021	EPI_ISL_1569861	MVZ Labor Krone GbR	Robert Koch Institute	?
Germany/NW-RKI-I-064540/2021	EPI_ISL_1569862	MVZ Labor Krone GbR	Robert Koch Institute	?
Germany/NW-RKI-I-064541/2021	EPI_ISL_1569863	MVZ Labor Krone GbR	Robert Koch Institute	?
Germany/NW-RKI-I-064549/2021	EPI_ISL_1569869	MVZ Labor Krone GbR	Robert Koch Institute	?
Germany/NW-RKI-I-064553/2021	EPI_ISL_1569872	MVZ Labor Krone GbR	Robert Koch Institute	?
Germany/NW-RKI-I-064555/2021	EPI_ISL_1569874	MVZ Labor Krone GbR	Robert Koch Institute	?
Germany/NW-RKI-I-064557/2021	EPI_ISL_1569875	MVZ Labor Krone GbR	Robert Koch Institute	?
Germany/NW-RKI-I-064558/2021	EPI_ISL_1569876	MVZ Labor Krone GbR	Robert Koch Institute	?
Germany/NW-RKI-I-064562/2021	EPI_ISL_1569879	MVZ Labor Krone GbR	Robert Koch Institute	?
Germany/NW-RKI-I-064565/2021	EPI_ISL_1569882	MVZ Labor Krone GbR	Robert Koch Institute	?
Germany/NW-RKI-I-065361/2021	EPI_ISL_1570462	MVZ Labor Dr. Quade & Kollegen GmbH	Robert Koch Institute	?
Germany/NW-RKI-I-065362/2021	EPI_ISL_1570463	MVZ Labor Dr. Quade & Kollegen GmbH	Robert Koch Institute	?
Germany/NW-RKI-I-065363/2021	EPI_ISL_1570464	MVZ Labor Dr. Quade & Kollegen GmbH	Robert Koch Institute	?
Germany/NW-RKI-I-065364/2021	EPI_ISL_1570467	MVZ Labor Dr. Quade & Kollegen GmbH	Robert Koch Institute	?
Germany/NW-RKI-I-065371/2021	EPI_ISL_1570491	MVZ Labor Dr. Quade & Kollegen GmbH	Robert Koch Institute	?
Germany/NW-RKI-I-065372/2021	EPI_ISL_1570495	MVZ Labor Dr. Quade & Kollegen GmbH	Robert Koch Institute	?
Germany/NW-RKI-I-065374/2021	EPI_ISL_1570497	MVZ Labor Dr. Quade & Kollegen GmbH	Robert Koch Institute	?
Germany/NW-RKI-I-065376/2021	EPI_ISL_1570499	MVZ Labor Dr. Quade & Kollegen GmbH	Robert Koch Institute	?
Germany/NW-RKI-I-065380/2021	EPI_ISL_1570502	MVZ Labor Dr. Quade & Kollegen GmbH	Robert Koch Institute	?
Germany/NW-RKI-I-065382/2021	EPI_ISL_1570503	MVZ Labor Dr. Quade & Kollegen GmbH	Robert Koch Institute	?
Germany/NW-RKI-I-065383/2021	EPI_ISL_1570504	MVZ Labor Dr. Quade & Kollegen GmbH	Robert Koch Institute	?
Germany/NW-RKI-I-065384/2021	EPI_ISL_1570505	MVZ Labor Dr. Quade & Kollegen GmbH	Robert Koch Institute	?
Germany/NW-RKI-I-065405/2021	EPI_ISL_1570523	MVZ Labor Dr. Quade & Kollegen GmbH	Robert Koch Institute	?
Germany/NW-RKI-I-065409/2021	EPI_ISL_1570527	MVZ Labor Dr. Quade & Kollegen GmbH	Robert Koch Institute	?
Germany/NW-RKI-I-065413/2021	EPI_ISL_1570531	MVZ Labor Dr. Quade & Kollegen GmbH	Robert Koch Institute	?
Germany/NW-RKI-I-065416/2021	EPI_ISL_1570533	MVZ Labor Dr. Quade & Kollegen GmbH	Robert Koch Institute	?
Germany/NW-RKI-I-065418/2021	EPI_ISL_1570535	MVZ Labor Dr. Quade & Kollegen GmbH	Robert Koch Institute	?
Germany/NW-RKI-I-065419/2021	EPI_ISL_1570536	MVZ Labor Dr. Quade & Kollegen GmbH	Robert Koch Institute	?
Germany/NW-RKI-I-065424/2021	EPI_ISL_1570541	MVZ Labor Dr. Quade & Kollegen GmbH	Robert Koch Institute	?
Germany/NW-RKI-I-065425/2021	EPI_ISL_1570542	MVZ Labor Dr. Quade & Kollegen GmbH	Robert Koch Institute	?
Germany/NW-RKI-I-065429/2021	EPI_ISL_1570544	MVZ Labor Dr. Quade & Kollegen GmbH	Robert Koch Institute	?
Germany/NW-RKI-I-065436/2021	EPI_ISL_1570547	MVZ Labor Dr. Quade & Kollegen GmbH	Robert Koch Institute	?
Germany/NW-RKI-I-065437/2021	EPI_ISL_1570548	MVZ Labor Dr. Quade & Kollegen GmbH	Robert Koch Institute	?
Germany/NW-RKI-I-065446/2021	EPI_ISL_1570556	MVZ Labor Dr. Quade & Kollegen GmbH	Robert Koch Institute	?
Germany/NW-RKI-I-065448/2021	EPI_ISL_1570557	MVZ Labor Dr. Quade & Kollegen GmbH	Robert Koch Institute	?
Germany/NW-RKI-I-065457/2021	EPI_ISL_1570565	MVZ Labor Dr. Quade & Kollegen GmbH	Robert Koch Institute	?
Germany/NW-RKI-I-065460/2021	EPI_ISL_1570567	MVZ Labor Dr. Quade & Kollegen GmbH	Robert Koch Institute	?
Germany/NW-RKI-I-065475/2021	EPI_ISL_1570581	MVZ Labor Dr. Quade & Kollegen GmbH	Robert Koch Institute	?
Germany/NW-RKI-I-065481/2021	EPI_ISL_1570587	MVZ Labor Dr. Quade & Kollegen GmbH	Robert Koch Institute	?
Germany/NW-RKI-I-065485/2021	EPI_ISL_1570591	MVZ Labor Dr. Quade & Kollegen GmbH	Robert Koch Institute	?
Germany/NW-RKI-I-065487/2021	EPI_ISL_1570593	MVZ Labor Dr. Quade & Kollegen GmbH	Robert Koch Institute	?
Germany/NW-RKI-I-065490/2021	EPI_ISL_1570596	MVZ Labor Dr. Quade & Kollegen GmbH	Robert Koch Institute	?
Germany/NW-RKI-I-065492/2021	EPI_ISL_1570598	MVZ Labor Dr. Quade & Kollegen GmbH	Robert Koch Institute	?
Germany/NW-RKI-I-065495/2021	EPI_ISL_1570599	MVZ Labor Dr. Quade & Kollegen GmbH	Robert Koch Institute	?
Germany/NW-RKI-I-065498/2021	EPI_ISL_1570602	MVZ Labor Dr. Quade & Kollegen GmbH	Robert Koch Institute	?
Germany/NW-RKI-I-065502/2021	EPI_ISL_1570604	MVZ Labor Dr. Quade & Kollegen GmbH	Robert Koch Institute	?
Germany/NW-RKI-I-065504/2021	EPI_ISL_1570605	MVZ Labor Dr. Quade & Kollegen GmbH	Robert Koch Institute	?
Germany/NW-RKI-I-065505/2021	EPI_ISL_1570606	MVZ Labor Dr. Quade & Kollegen GmbH	Robert Koch Institute	?
Germany/NW-RKI-I-065508/2021	EPI_ISL_1570608	MVZ Labor Dr. Quade & Kollegen GmbH	Robert Koch Institute	?
Germany/NW-RKI-I-065510/2021	EPI_ISL_1570610	MVZ Labor Dr. Quade & Kollegen GmbH	Robert Koch Institute	?
Germany/NW-RKI-I-065512/2021	EPI_ISL_1570612	MVZ Labor Dr. Quade & Kollegen GmbH	Robert Koch Institute	?
Germany/NW-RKI-I-065520/2021	EPI_ISL_1570619	MVZ Labor Dr. Quade & Kollegen GmbH	Robert Koch Institute	?
Germany/NW-RKI-I-065521/2021	EPI_ISL_1570620	MVZ Labor Dr. Quade & Kollegen GmbH	Robert Koch Institute	?
Germany/NW-RKI-I-065523/2021	EPI_ISL_1570621	MVZ Labor Dr. Quade & Kollegen GmbH	Robert Koch Institute	?
Germany/NW-RKI-I-065524/2021	EPI_ISL_1570622	MVZ Labor Dr. Quade & Kollegen GmbH	Robert Koch Institute	?
Germany/NW-RKI-I-065525/2021	EPI_ISL_1570623	MVZ Labor Dr. Quade & Kollegen GmbH	Robert Koch Institute	?
Germany/NW-RKI-I-065528/2021	EPI_ISL_1570625	MVZ Labor Dr. Quade & Kollegen GmbH	Robert Koch Institute	?
Germany/NW-RKI-I-065532/2021	EPI_ISL_1570629	MVZ Labor Dr. Quade & Kollegen GmbH	Robert Koch Institute	?
Germany/NW-RKI-I-065533/2021	EPI_ISL_1570630	MVZ Labor Dr. Quade & Kollegen GmbH	Robert Koch Institute	?
Germany/NW-RKI-I-065538/2021	EPI_ISL_1570635	MVZ Labor Dr. Quade & Kollegen GmbH	Robert Koch Institute	?
Germany/NW-RKI-I-065539/2021	EPI_ISL_1570636	MVZ Labor Dr. Quade & Kollegen GmbH	Robert Koch Institute	?
Germany/NW-RKI-I-065540/2021	EPI_ISL_1570637	MVZ Labor Dr. Quade & Kollegen GmbH	Robert Koch Institute	?
Germany/NW-RKI-I-065542/2021	EPI_ISL_1570639	MVZ Labor Dr. Quade & Kollegen GmbH	Robert Koch Institute	?
Germany/NW-RKI-I-065543/2021	EPI_ISL_1570640	MVZ Labor Dr. Quade & Kollegen GmbH	Robert Koch Institute	?
Germany/NW-RKI-I-065545/2021	EPI_ISL_1570642	MVZ Labor Dr. Quade & Kollegen GmbH	Robert Koch Institute	?
Germany/NW-RKI-I-065551/2021	EPI_ISL_1570647	MVZ Labor Dr. Quade & Kollegen GmbH	Robert Koch Institute	?
Germany/NW-RKI-I-065552/2021	EPI_ISL_1570648	MVZ Labor Dr. Quade & Kollegen GmbH	Robert Koch Institute	?
Germany/NW-RKI-I-065554/2021	EPI_ISL_1570650	MVZ Labor Dr. Quade & Kollegen GmbH	Robert Koch Institute	?
Germany/NW-RKI-I-065556/2021	EPI_ISL_1570652	MVZ Labor Dr. Quade & Kollegen GmbH	Robert Koch Institute	?
Germany/NW-RKI-I-065558/2021	EPI_ISL_1570654	MVZ Labor Dr. Quade & Kollegen GmbH	Robert Koch Institute	?
Germany/NW-RKI-I-065559/2021	EPI_ISL_1570655	MVZ Labor Dr. Quade & Kollegen GmbH	Robert Koch Institute	?
Germany/NW-RKI-I-065562/2021	EPI_ISL_1570658	MVZ Labor Dr. Quade & Kollegen GmbH	Robert Koch Institute	?
Germany/NW-RKI-I-065566/2021	EPI_ISL_1570662	MVZ Labor Dr. Quade & Kollegen GmbH	Robert Koch Institute	?
Germany/NW-RKI-I-065568/2021	EPI_ISL_1570664	MVZ Labor Dr. Quade & Kollegen GmbH	Robert Koch Institute	?
Germany/NW-RKI-I-065570/2021	EPI_ISL_1570666	MVZ Labor Dr. Quade & Kollegen GmbH	Robert Koch Institute	?
Germany/NW-RKI-I-065572/2021	EPI_ISL_1570668	MVZ Labor Dr. Quade & Kollegen GmbH	Robert Koch Institute	?
Germany/NW-RKI-I-065573/2021	EPI_ISL_1570669	MVZ Labor Dr. Quade & Kollegen GmbH	Robert Koch Institute	?
Germany/NW-RKI-I-065574/2021	EPI_ISL_1570670	MVZ Labor Dr. Quade & Kollegen GmbH	Robert Koch Institute	?
Germany/NW-RKI-I-065575/2021	EPI_ISL_1570671	MVZ Labor Dr. Quade & Kollegen GmbH	Robert Koch Institute	?
Germany/NW-RKI-I-065577/2021	EPI_ISL_1570673	MVZ Labor Dr. Quade & Kollegen GmbH	Robert Koch Institute	?
Germany/NW-RKI-I-065580/2021	EPI_ISL_1570676	MVZ Labor Dr. Quade & Kollegen GmbH	Robert Koch Institute	?
Germany/NW-RKI-I-065581/2021	EPI_ISL_1570677	MVZ Labor Dr. Quade & Kollegen GmbH	Robert Koch Institute	?
Germany/NW-RKI-I-065582/2021	EPI_ISL_1570678	MVZ Labor Dr. Quade & Kollegen GmbH	Robert Koch Institute	?
Germany/NW-RKI-I-065588/2021	EPI_ISL_1570683	MVZ Labor Dr. Quade & Kollegen GmbH	Robert Koch Institute	?
Germany/NW-RKI-I-065590/2021	EPI_ISL_1570685	MVZ Labor Dr. Quade & Kollegen GmbH	Robert Koch Institute	?
Germany/NW-RKI-I-065593/2021	EPI_ISL_1570688	MVZ Labor Dr. Quade & Kollegen GmbH	Robert Koch Institute	?
Germany/NW-RKI-I-065595/2021	EPI_ISL_1570689	MVZ Labor Dr. Quade & Kollegen GmbH	Robert Koch Institute	?
Germany/NW-RKI-I-065598/2021	EPI_ISL_1570692	MVZ Labor Dr. Quade & Kollegen GmbH	Robert Koch Institute	?
Germany/NW-RKI-I-065602/2021	EPI_ISL_1570696	MVZ Labor Dr. Quade & Kollegen GmbH	Robert Koch Institute	?
Germany/NW-RKI-I-065627/2021	EPI_ISL_1570708	Limbach - MVZ Labor Eveld & Kollegen Essen	Robert Koch Institute	?
Germany/NW-RKI-I-065666/2021	EPI_ISL_1570746	Labor MÃ¶nchengladbach MVZ Dr. Stein + Kollegen GbR	Robert Koch Institute	?
Germany/NW-RKI-I-065681/2021	EPI_ISL_1570761	Limbach - MVZ Labor Eveld & Kollegen Essen	Robert Koch Institute	?
Germany/NW-RKI-I-065698/2021	EPI_ISL_1570778	Limbach - MVZ Labor Eveld & Kollegen Essen	Robert Koch Institute	?
Germany/NW-RKI-I-065710/2021	EPI_ISL_1570790	Limbach - MVZ Labor Eveld & Kollegen Essen	Robert Koch Institute	?
Germany/NW-RKI-I-065722/2021	EPI_ISL_1570800	Limbach - MVZ Labor Eveld & Kollegen Essen	Robert Koch Institute	?
Germany/NW-RKI-I-065735/2021	EPI_ISL_1570810	Limbach - MVZ Labor Eveld & Kollegen Essen	Robert Koch Institute	?
Germany/NW-RKI-I-065741/2021	EPI_ISL_1570815	Limbach - MVZ Labor Eveld & Kollegen Essen	Robert Koch Institute	?
Germany/NW-RKI-I-065742/2021	EPI_ISL_1570816	Labor MÃ¶nchengladbach MVZ Dr. Stein + Kollegen GbR	Robert Koch Institute	?
Germany/NW-RKI-I-065752/2021	EPI_ISL_1570823	Laborarztpraxis Jochen HÃ¼ter	Robert Koch Institute	?
Germany/NW-RKI-I-065777/2021	EPI_ISL_1570844	Laborarztpraxis Jochen HÃ¼ter	Robert Koch Institute	?
Germany/NW-RKI-I-065784/2021	EPI_ISL_1570849	Laborarztpraxis Jochen HÃ¼ter	Robert Koch Institute	?
Germany/NW-RKI-I-065822/2021	EPI_ISL_1570886	Laborarztpraxis Jochen HÃ¼ter	Robert Koch Institute	?
Germany/NW-RKI-I-065828/2021	EPI_ISL_1570892	Laborarztpraxis Jochen HÃ¼ter	Robert Koch Institute	?
Germany/NW-RKI-I-065830/2021	EPI_ISL_1570894	Laborarztpraxis Jochen HÃ¼ter	Robert Koch Institute	?
Germany/NW-RKI-I-065832/2021	EPI_ISL_1570896	Laborarztpraxis Jochen HÃ¼ter	Robert Koch Institute	?
Germany/NW-RKI-I-065833/2021	EPI_ISL_1570901	Laborarztpraxis Jochen HÃ¼ter	Robert Koch Institute	?
Germany/NW-RKI-I-065838/2021	EPI_ISL_1570922	Laborarztpraxis Jochen HÃ¼ter	Robert Koch Institute	?
Germany/NW-RKI-I-066091/2021	EPI_ISL_1571119	MVZ Labor Dortmund	Robert Koch Institute	?
Germany/NW-RKI-I-066134/2021	EPI_ISL_1571160	Limbach - MVZ Labor Eveld & Kollegen Essen	Robert Koch Institute	?
Germany/NW-RKI-I-066135/2021	EPI_ISL_1571161	Limbach - MVZ Labor Eveld & Kollegen Essen	Robert Koch Institute	?
Germany/NW-RKI-I-066137/2021	EPI_ISL_1571163	Limbach - MVZ Labor Eveld & Kollegen Essen	Robert Koch Institute	?
Germany/NW-RKI-I-066138/2021	EPI_ISL_1571164	Labor MÃ¶nchengladbach MVZ Dr. Stein + Kollegen GbR	Robert Koch Institute	?
Germany/NW-RKI-I-066139/2021	EPI_ISL_1571165	Limbach - MVZ Labor Eveld & Kollegen Essen	Robert Koch Institute	?
Germany/NW-RKI-I-066142/2021	EPI_ISL_1571168	Limbach - MVZ Labor Eveld & Kollegen Essen	Robert Koch Institute	?
Germany/NW-RKI-I-066143/2021	EPI_ISL_1571169	Limbach - MVZ Labor Eveld & Kollegen Essen	Robert Koch Institute	?
Germany/NW-RKI-I-066144/2021	EPI_ISL_1571170	Limbach - MVZ Labor Eveld & Kollegen Essen	Robert Koch Institute	?
Germany/NW-RKI-I-066145/2021	EPI_ISL_1571171	Limbach - MVZ Labor Eveld & Kollegen Essen	Robert Koch Institute	?
Germany/NW-RKI-I-066146/2021	EPI_ISL_1571172	Labor MÃ¶nchengladbach MVZ Dr. Stein + Kollegen GbR	Robert Koch Institute	?
Germany/NW-RKI-I-066147/2021	EPI_ISL_1571173	Limbach - MVZ Labor Eveld & Kollegen Essen	Robert Koch Institute	?
Germany/NW-RKI-I-066148/2021	EPI_ISL_1571174	Limbach - MVZ Labor Eveld & Kollegen Essen	Robert Koch Institute	?
Germany/NW-RKI-I-066149/2021	EPI_ISL_1571175	Limbach - MVZ Labor Eveld & Kollegen Essen	Robert Koch Institute	?
Germany/NW-RKI-I-066150/2021	EPI_ISL_1571176	Limbach - MVZ Labor Eveld & Kollegen Essen	Robert Koch Institute	?
Germany/NW-RKI-I-066152/2021	EPI_ISL_1571178	Labor MÃ¶nchengladbach MVZ Dr. Stein + Kollegen GbR	Robert Koch Institute	?
Germany/NW-RKI-I-066153/2021	EPI_ISL_1571179	Limbach - MVZ Labor Eveld & Kollegen Essen	Robert Koch Institute	?
Germany/NW-RKI-I-066154/2021	EPI_ISL_1571180	Labor MÃ¶nchengladbach MVZ Dr. Stein + Kollegen GbR	Robert Koch Institute	?
Germany/NW-RKI-I-066155/2021	EPI_ISL_1571181	Labor MÃ¶nchengladbach MVZ Dr. Stein + Kollegen GbR	Robert Koch Institute	?
Germany/NW-RKI-I-066156/2021	EPI_ISL_1571182	Labor MÃ¶nchengladbach MVZ Dr. Stein + Kollegen GbR	Robert Koch Institute	?
Germany/NW-RKI-I-066158/2021	EPI_ISL_1571184	Limbach - MVZ Labor Eveld & Kollegen Essen	Robert Koch Institute	?
Germany/NW-RKI-I-066159/2021	EPI_ISL_1571185	Labor MÃ¶nchengladbach MVZ Dr. Stein + Kollegen GbR	Robert Koch Institute	?
Germany/NW-RKI-I-066160/2021	EPI_ISL_1571186	Limbach - MVZ Labor Eveld & Kollegen Essen	Robert Koch Institute	?
Germany/NW-RKI-I-066161/2021	EPI_ISL_1571187	Limbach - MVZ Labor Eveld & Kollegen Essen	Robert Koch Institute	?
Germany/NW-RKI-I-066162/2021	EPI_ISL_1571188	Limbach - MVZ Labor Eveld & Kollegen Essen	Robert Koch Institute	?
Germany/NW-RKI-I-066163/2021	EPI_ISL_1571189	Labor MÃ¶nchengladbach MVZ Dr. Stein + Kollegen GbR	Robert Koch Institute	?
Germany/NW-RKI-I-066164/2021	EPI_ISL_1571190	Limbach - MVZ Labor Eveld & Kollegen Essen	Robert Koch Institute	?
Germany/NW-RKI-I-066165/2021	EPI_ISL_1571191	Labor MÃ¶nchengladbach MVZ Dr. Stein + Kollegen GbR	Robert Koch Institute	?
Germany/NW-RKI-I-066166/2021	EPI_ISL_1571192	Limbach - MVZ Labor Eveld & Kollegen Essen	Robert Koch Institute	?
Germany/NW-RKI-I-066167/2021	EPI_ISL_1571193	Limbach - MVZ Labor Eveld & Kollegen Essen	Robert Koch Institute	?
Germany/NW-RKI-I-066169/2021	EPI_ISL_1571195	Labor MÃ¶nchengladbach MVZ Dr. Stein + Kollegen GbR	Robert Koch Institute	?
Germany/NW-RKI-I-066170/2021	EPI_ISL_1571196	Labor MÃ¶nchengladbach MVZ Dr. Stein + Kollegen GbR	Robert Koch Institute	?
Germany/NW-RKI-I-066171/2021	EPI_ISL_1571197	Labor MÃ¶nchengladbach MVZ Dr. Stein + Kollegen GbR	Robert Koch Institute	?
Germany/NW-RKI-I-066173/2021	EPI_ISL_1571199	Labor MÃ¶nchengladbach MVZ Dr. Stein + Kollegen GbR	Robert Koch Institute	?
Germany/NW-RKI-I-066174/2021	EPI_ISL_1571200	Limbach - MVZ Labor Eveld & Kollegen Essen	Robert Koch Institute	?
Germany/NW-RKI-I-066175/2021	EPI_ISL_1571201	Labor MÃ¶nchengladbach MVZ Dr. Stein + Kollegen GbR	Robert Koch Institute	?
Germany/NW-RKI-I-066176/2021	EPI_ISL_1571202	Labor MÃ¶nchengladbach MVZ Dr. Stein + Kollegen GbR	Robert Koch Institute	?
Germany/NW-RKI-I-066177/2021	EPI_ISL_1571203	Limbach - MVZ Labor Eveld & Kollegen Essen	Robert Koch Institute	?
Germany/NW-RKI-I-066178/2021	EPI_ISL_1571204	Labor MÃ¶nchengladbach MVZ Dr. Stein + Kollegen GbR	Robert Koch Institute	?
Germany/NW-RKI-I-066428/2021	EPI_ISL_1571466	Eurofins MVZ Labor Gelsenkirchen	Robert Koch Institute	?
Germany/NW-RKI-I-066429/2021	EPI_ISL_1571467	Eurofins MVZ Labor Gelsenkirchen	Robert Koch Institute	?
Germany/NW-RKI-I-066430/2021	EPI_ISL_1571468	Eurofins MVZ Labor Gelsenkirchen	Robert Koch Institute	?
Germany/NW-RKI-I-066431/2021	EPI_ISL_1571469	Eurofins MVZ Labor Gelsenkirchen	Robert Koch Institute	?
Germany/NW-RKI-I-066432/2021	EPI_ISL_1571470	Eurofins MVZ Labor Gelsenkirchen	Robert Koch Institute	?
Germany/NW-RKI-I-066433/2021	EPI_ISL_1571471	Eurofins MVZ Labor Gelsenkirchen	Robert Koch Institute	?
Germany/NW-RKI-I-066434/2021	EPI_ISL_1571472	Eurofins MVZ Labor Gelsenkirchen	Robert Koch Institute	?
Germany/NW-RKI-I-066435/2021	EPI_ISL_1571473	Eurofins MVZ Labor Gelsenkirchen	Robert Koch Institute	?
Germany/NW-RKI-I-066436/2021	EPI_ISL_1571474	Eurofins MVZ Labor Gelsenkirchen	Robert Koch Institute	?
Germany/NW-RKI-I-066437/2021	EPI_ISL_1571475	Eurofins MVZ Labor Gelsenkirchen	Robert Koch Institute	?
Germany/NW-RKI-I-066438/2021	EPI_ISL_1571476	Eurofins MVZ Labor Gelsenkirchen	Robert Koch Institute	?
Germany/NW-RKI-I-066439/2021	EPI_ISL_1571477	Eurofins MVZ Labor Gelsenkirchen	Robert Koch Institute	?
Germany/NW-RKI-I-066441/2021	EPI_ISL_1571478	Eurofins MVZ Labor Gelsenkirchen	Robert Koch Institute	?
Germany/NW-RKI-I-066442/2021	EPI_ISL_1571479	Eurofins MVZ Labor Gelsenkirchen	Robert Koch Institute	?
Germany/NW-RKI-I-066443/2021	EPI_ISL_1571480	Eurofins MVZ Labor Gelsenkirchen	Robert Koch Institute	?
Germany/NW-RKI-I-066444/2021	EPI_ISL_1571481	Eurofins MVZ Labor Gelsenkirchen	Robert Koch Institute	?
Germany/NW-RKI-I-066445/2021	EPI_ISL_1571482	Eurofins MVZ Labor Gelsenkirchen	Robert Koch Institute	?
Germany/NW-RKI-I-066446/2021	EPI_ISL_1571483	Eurofins MVZ Labor Gelsenkirchen	Robert Koch Institute	?
Germany/NW-RKI-I-066447/2021	EPI_ISL_1571484	Eurofins MVZ Labor Gelsenkirchen	Robert Koch Institute	?
Germany/NW-RKI-I-066448/2021	EPI_ISL_1571485	Eurofins MVZ Labor Gelsenkirchen	Robert Koch Institute	?
Germany/NW-RKI-I-066449/2021	EPI_ISL_1571486	Eurofins MVZ Labor Gelsenkirchen	Robert Koch Institute	?
Germany/NW-RKI-I-066450/2021	EPI_ISL_1571487	Eurofins MVZ Labor Gelsenkirchen	Robert Koch Institute	?
Germany/NW-RKI-I-066451/2021	EPI_ISL_1571488	Eurofins MVZ Labor Gelsenkirchen	Robert Koch Institute	?
Germany/NW-RKI-I-066452/2021	EPI_ISL_1571489	Eurofins MVZ Labor Gelsenkirchen	Robert Koch Institute	?
Germany/NW-RKI-I-066453/2021	EPI_ISL_1571490	Eurofins MVZ Labor Gelsenkirchen	Robert Koch Institute	?
Germany/NW-RKI-I-066454/2021	EPI_ISL_1571491	Eurofins MVZ Labor Gelsenkirchen	Robert Koch Institute	?
Germany/NW-RKI-I-066455/2021	EPI_ISL_1571492	Eurofins MVZ Labor Gelsenkirchen	Robert Koch Institute	?
Germany/NW-RKI-I-066456/2021	EPI_ISL_1571493	Eurofins MVZ Labor Gelsenkirchen	Robert Koch Institute	?
Germany/NW-RKI-I-066457/2021	EPI_ISL_1571494	Eurofins MVZ Labor Gelsenkirchen	Robert Koch Institute	?
Germany/NW-RKI-I-066458/2021	EPI_ISL_1571495	Eurofins MVZ Labor Gelsenkirchen	Robert Koch Institute	?
Germany/NW-RKI-I-066460/2021	EPI_ISL_1571497	Eurofins MVZ Labor Gelsenkirchen	Robert Koch Institute	?
Germany/NW-RKI-I-066462/2021	EPI_ISL_1571498	Clemenshospital - Alexianer Clemenshospital MÃ¼nster	Robert Koch Institute	?
Germany/NW-RKI-I-066463/2021	EPI_ISL_1571499	Clemenshospital - Alexianer Clemenshospital MÃ¼nster	Robert Koch Institute	?
Germany/NW-RKI-I-066464/2021	EPI_ISL_1571500	Clemenshospital - Alexianer Clemenshospital MÃ¼nster	Robert Koch Institute	?
Germany/NW-RKI-I-066465/2021	EPI_ISL_1571501	Clemenshospital - Alexianer Clemenshospital MÃ¼nster	Robert Koch Institute	?
Germany/NW-RKI-I-066466/2021	EPI_ISL_1571502	Clemenshospital - Alexianer Clemenshospital MÃ¼nster	Robert Koch Institute	?
Germany/NW-RKI-I-066467/2021	EPI_ISL_1571503	Clemenshospital - Alexianer Clemenshospital MÃ¼nster	Robert Koch Institute	?
Germany/NW-RKI-I-066468/2021	EPI_ISL_1571504	Clemenshospital - Alexianer Clemenshospital MÃ¼nster	Robert Koch Institute	?
Germany/NW-RKI-I-066469/2021	EPI_ISL_1571505	Clemenshospital - Alexianer Clemenshospital MÃ¼nster	Robert Koch Institute	?
Germany/NW-RKI-I-066470/2021	EPI_ISL_1571506	Clemenshospital - Alexianer Clemenshospital MÃ¼nster	Robert Koch Institute	?
Germany/NW-RKI-I-066471/2021	EPI_ISL_1571507	Clemenshospital - Alexianer Clemenshospital MÃ¼nster	Robert Koch Institute	?
Germany/NW-RKI-I-066472/2021	EPI_ISL_1571508	Clemenshospital - Alexianer Clemenshospital MÃ¼nster	Robert Koch Institute	?
Germany/NW-RKI-I-066473/2021	EPI_ISL_1571509	Clemenshospital - Alexianer Clemenshospital MÃ¼nster	Robert Koch Institute	?
Germany/NW-RKI-I-066474/2021	EPI_ISL_1571510	Clemenshospital - Alexianer Clemenshospital MÃ¼nster	Robert Koch Institute	?
Germany/NW-RKI-I-066476/2021	EPI_ISL_1571511	Clemenshospital - Alexianer Clemenshospital MÃ¼nster	Robert Koch Institute	?
Germany/NW-RKI-I-066477/2021	EPI_ISL_1571512	Clemenshospital - Alexianer Clemenshospital MÃ¼nster	Robert Koch Institute	?
Germany/NW-RKI-I-066478/2021	EPI_ISL_1571513	Clemenshospital - Alexianer Clemenshospital MÃ¼nster	Robert Koch Institute	?
Germany/NW-RKI-I-066479/2021	EPI_ISL_1571514	Clemenshospital - Alexianer Clemenshospital MÃ¼nster	Robert Koch Institute	?
Germany/NW-RKI-I-066480/2021	EPI_ISL_1571515	Clemenshospital - Alexianer Clemenshospital MÃ¼nster	Robert Koch Institute	?
Germany/NW-RKI-I-066481/2021	EPI_ISL_1571516	Clemenshospital - Alexianer Clemenshospital MÃ¼nster	Robert Koch Institute	?
Germany/NW-RKI-I-066483/2021	EPI_ISL_1571517	Clemenshospital - Alexianer Clemenshospital MÃ¼nster	Robert Koch Institute	?
Germany/NW-RKI-I-066484/2021	EPI_ISL_1571518	Clemenshospital - Alexianer Clemenshospital MÃ¼nster	Robert Koch Institute	?
Germany/NW-RKI-I-066485/2021	EPI_ISL_1571519	Clemenshospital - Alexianer Clemenshospital MÃ¼nster	Robert Koch Institute	?
Germany/NW-RKI-I-066486/2021	EPI_ISL_1571520	Clemenshospital - Alexianer Clemenshospital MÃ¼nster	Robert Koch Institute	?
Germany/NW-RKI-I-066487/2021	EPI_ISL_1571521	Clemenshospital - Alexianer Clemenshospital MÃ¼nster	Robert Koch Institute	?
Germany/NW-RKI-I-066488/2021	EPI_ISL_1571522	Clemenshospital - Alexianer Clemenshospital MÃ¼nster	Robert Koch Institute	?
Germany/NW-RKI-I-066489/2021	EPI_ISL_1571523	Clemenshospital - Alexianer Clemenshospital MÃ¼nster	Robert Koch Institute	?
Germany/NW-RKI-I-066490/2021	EPI_ISL_1571524	Clemenshospital - Alexianer Clemenshospital MÃ¼nster	Robert Koch Institute	?
Germany/NW-RKI-I-066491/2021	EPI_ISL_1571525	Clemenshospital - Alexianer Clemenshospital MÃ¼nster	Robert Koch Institute	?
Germany/NW-RKI-I-066492/2021	EPI_ISL_1571526	Clemenshospital - Alexianer Clemenshospital MÃ¼nster	Robert Koch Institute	?
Germany/NW-RKI-I-066493/2021	EPI_ISL_1571527	Clemenshospital - Alexianer Clemenshospital MÃ¼nster	Robert Koch Institute	?
Germany/NW-RKI-I-066495/2021	EPI_ISL_1571529	Clemenshospital - Alexianer Clemenshospital MÃ¼nster	Robert Koch Institute	?
Germany/NW-RKI-I-066496/2021	EPI_ISL_1571530	Clemenshospital - Alexianer Clemenshospital MÃ¼nster	Robert Koch Institute	?
Germany/NW-RKI-I-066497/2021	EPI_ISL_1571531	Clemenshospital - Alexianer Clemenshospital MÃ¼nster	Robert Koch Institute	?
Germany/NW-RKI-I-066498/2021	EPI_ISL_1571532	Clemenshospital - Alexianer Clemenshospital MÃ¼nster	Robert Koch Institute	?
Germany/NW-RKI-I-066499/2021	EPI_ISL_1571533	Clemenshospital - Alexianer Clemenshospital MÃ¼nster	Robert Koch Institute	?
Germany/NW-RKI-I-066500/2021	EPI_ISL_1571534	Clemenshospital - Alexianer Clemenshospital MÃ¼nster	Robert Koch Institute	?
Germany/NW-RKI-I-066501/2021	EPI_ISL_1571535	Clemenshospital - Alexianer Clemenshospital MÃ¼nster	Robert Koch Institute	?
Germany/NW-RKI-I-066502/2021	EPI_ISL_1571536	Clemenshospital - Alexianer Clemenshospital MÃ¼nster	Robert Koch Institute	?
Germany/NW-RKI-I-066503/2021	EPI_ISL_1571537	Clemenshospital - Alexianer Clemenshospital MÃ¼nster	Robert Koch Institute	?
Germany/NW-RKI-I-066504/2021	EPI_ISL_1571538	Clemenshospital - Alexianer Clemenshospital MÃ¼nster	Robert Koch Institute	?
Germany/NW-RKI-I-066530/2021	EPI_ISL_1571539	Labor Dr. Wisplinghoff - KÃ¶ln	Robert Koch Institute	?
Germany/NW-RKI-I-066539/2021	EPI_ISL_1571540	Labor Dr. Wisplinghoff - KÃ¶ln	Robert Koch Institute	?
Germany/NW-RKI-I-066642/2021	EPI_ISL_1571541	Labor Dr. Wisplinghoff - KÃ¶ln	Robert Koch Institute	?
Germany/NW-RKI-I-066671/2021	EPI_ISL_1571542	Labor Dr. Wisplinghoff - KÃ¶ln	Robert Koch Institute	?
Germany/NW-RKI-I-066675/2021	EPI_ISL_1571543	Labor Dr. Wisplinghoff - KÃ¶ln	Robert Koch Institute	?
Germany/NW-RKI-I-066689/2021	EPI_ISL_1571544	Labor Dr. Wisplinghoff - KÃ¶ln	Robert Koch Institute	?
Germany/NW-RKI-I-066705/2021	EPI_ISL_1571545	Labor Dr. Wisplinghoff - KÃ¶ln	Robert Koch Institute	?
Germany/NW-RKI-I-066733/2021	EPI_ISL_1571546	Labor Dr. Wisplinghoff - KÃ¶ln	Robert Koch Institute	?
Germany/NW-RKI-I-066745/2021	EPI_ISL_1571547	Labor Dr. Wisplinghoff - KÃ¶ln	Robert Koch Institute	?
Germany/NW-RKI-I-066769/2021	EPI_ISL_1571548	Labor Dr. Wisplinghoff - KÃ¶ln	Robert Koch Institute	?
Germany/NW-RKI-I-066772/2021	EPI_ISL_1571549	Institut fÃ¼r Medizinische Laboratoriumsdiagnostik Bochum GmbH	Robert Koch Institute	?
Germany/NW-RKI-I-066773/2021	EPI_ISL_1571550	Institut fÃ¼r Medizinische Laboratoriumsdiagnostik Bochum GmbH	Robert Koch Institute	?
Germany/NW-RKI-I-066774/2021	EPI_ISL_1571551	Institut fÃ¼r Medizinische Laboratoriumsdiagnostik Bochum GmbH	Robert Koch Institute	?
Germany/NW-RKI-I-066775/2021	EPI_ISL_1571552	Institut fÃ¼r Medizinische Laboratoriumsdiagnostik Bochum GmbH	Robert Koch Institute	?
Germany/NW-RKI-I-066776/2021	EPI_ISL_1571553	Institut fÃ¼r Medizinische Laboratoriumsdiagnostik Bochum GmbH	Robert Koch Institute	?
Germany/NW-RKI-I-066777/2021	EPI_ISL_1571554	Institut fÃ¼r Medizinische Laboratoriumsdiagnostik Bochum GmbH	Robert Koch Institute	?
Germany/NW-RKI-I-066778/2021	EPI_ISL_1571555	Institut fÃ¼r Medizinische Laboratoriumsdiagnostik Bochum GmbH	Robert Koch Institute	?
Germany/NW-RKI-I-066779/2021	EPI_ISL_1571556	Institut fÃ¼r Medizinische Laboratoriumsdiagnostik Bochum GmbH	Robert Koch Institute	?
Germany/NW-RKI-I-066780/2021	EPI_ISL_1571557	Institut fÃ¼r Medizinische Laboratoriumsdiagnostik Bochum GmbH	Robert Koch Institute	?
Germany/NW-RKI-I-066781/2021	EPI_ISL_1571558	Institut fÃ¼r Medizinische Laboratoriumsdiagnostik Bochum GmbH	Robert Koch Institute	?
Germany/NW-RKI-I-066782/2021	EPI_ISL_1571559	Institut fÃ¼r Medizinische Laboratoriumsdiagnostik Bochum GmbH	Robert Koch Institute	?
Germany/NW-RKI-I-066783/2021	EPI_ISL_1571560	Institut fÃ¼r Medizinische Laboratoriumsdiagnostik Bochum GmbH	Robert Koch Institute	?
Germany/NW-RKI-I-066784/2021	EPI_ISL_1571561	Institut fÃ¼r Medizinische Laboratoriumsdiagnostik Bochum GmbH	Robert Koch Institute	?
Germany/NW-RKI-I-066785/2021	EPI_ISL_1571562	UniversitÃ¤tsklinikum MÃ¼nster Institut fÃ¼r Virologie	Robert Koch Institute	?
Germany/NW-RKI-I-066786/2021	EPI_ISL_1571563	UniversitÃ¤tsklinikum MÃ¼nster Institut fÃ¼r Virologie	Robert Koch Institute	?
Germany/NW-RKI-I-066787/2021	EPI_ISL_1571564	UniversitÃ¤tsklinikum MÃ¼nster Institut fÃ¼r Virologie	Robert Koch Institute	?
Germany/NW-RKI-I-066788/2021	EPI_ISL_1571565	UniversitÃ¤tsklinikum MÃ¼nster Institut fÃ¼r Virologie	Robert Koch Institute	?
Germany/NW-RKI-I-066789/2021	EPI_ISL_1571566	UniversitÃ¤tsklinikum MÃ¼nster Institut fÃ¼r Virologie	Robert Koch Institute	?
Germany/NW-RKI-I-066790/2021	EPI_ISL_1571567	UniversitÃ¤tsklinikum MÃ¼nster Institut fÃ¼r Virologie	Robert Koch Institute	?
Germany/NW-RKI-I-066792/2021	EPI_ISL_1571568	UniversitÃ¤tsklinikum MÃ¼nster Institut fÃ¼r Virologie	Robert Koch Institute	?
Germany/NW-RKI-I-066793/2021	EPI_ISL_1571569	UniversitÃ¤tsklinikum MÃ¼nster Institut fÃ¼r Virologie	Robert Koch Institute	?
Germany/NW-RKI-I-066794/2021	EPI_ISL_1571570	UniversitÃ¤tsklinikum MÃ¼nster Institut fÃ¼r Virologie	Robert Koch Institute	?
Germany/NW-RKI-I-066795/2021	EPI_ISL_1571571	UniversitÃ¤tsklinikum MÃ¼nster Institut fÃ¼r Virologie	Robert Koch Institute	?
Germany/NW-RKI-I-066797/2021	EPI_ISL_1571572	UniversitÃ¤tsklinikum MÃ¼nster Institut fÃ¼r Virologie	Robert Koch Institute	?
Germany/NW-RKI-I-066798/2021	EPI_ISL_1571573	UniversitÃ¤tsklinikum MÃ¼nster Institut fÃ¼r Virologie	Robert Koch Institute	?
Germany/NW-RKI-I-066799/2021	EPI_ISL_1571574	UniversitÃ¤tsklinikum MÃ¼nster Institut fÃ¼r Virologie	Robert Koch Institute	?
Germany/NW-RKI-I-066800/2021	EPI_ISL_1571575	UniversitÃ¤tsklinikum MÃ¼nster Institut fÃ¼r Virologie	Robert Koch Institute	?
Germany/NW-RKI-I-066802/2021	EPI_ISL_1571576	UniversitÃ¤tsklinikum MÃ¼nster Institut fÃ¼r Virologie	Robert Koch Institute	?
Germany/NW-RKI-I-066803/2021	EPI_ISL_1571577	UniversitÃ¤tsklinikum MÃ¼nster Institut fÃ¼r Virologie	Robert Koch Institute	?
Germany/NW-RKI-I-066804/2021	EPI_ISL_1571578	UniversitÃ¤tsklinikum MÃ¼nster Institut fÃ¼r Virologie	Robert Koch Institute	?
Germany/NW-RKI-I-066805/2021	EPI_ISL_1571579	UniversitÃ¤tsklinikum MÃ¼nster Institut fÃ¼r Virologie	Robert Koch Institute	?
Germany/NW-RKI-I-066806/2021	EPI_ISL_1571580	UniversitÃ¤tsklinikum MÃ¼nster Institut fÃ¼r Virologie	Robert Koch Institute	?
Germany/NW-RKI-I-066807/2021	EPI_ISL_1571581	UniversitÃ¤tsklinikum MÃ¼nster Institut fÃ¼r Virologie	Robert Koch Institute	?
Germany/NW-RKI-I-066808/2021	EPI_ISL_1571582	UniversitÃ¤tsklinikum MÃ¼nster Institut fÃ¼r Virologie	Robert Koch Institute	?
Germany/NW-RKI-I-066809/2021	EPI_ISL_1571583	UniversitÃ¤tsklinikum MÃ¼nster Institut fÃ¼r Virologie	Robert Koch Institute	?
Germany/NW-RKI-I-066810/2021	EPI_ISL_1571584	UniversitÃ¤tsklinikum MÃ¼nster Institut fÃ¼r Virologie	Robert Koch Institute	?
Germany/NW-RKI-I-066811/2021	EPI_ISL_1571585	UniversitÃ¤tsklinikum MÃ¼nster Institut fÃ¼r Virologie	Robert Koch Institute	?
Germany/NW-RKI-I-066812/2021	EPI_ISL_1571586	UniversitÃ¤tsklinikum MÃ¼nster Institut fÃ¼r Virologie	Robert Koch Institute	?
Germany/NW-RKI-I-066813/2021	EPI_ISL_1571587	UniversitÃ¤tsklinikum MÃ¼nster Institut fÃ¼r Virologie	Robert Koch Institute	?
Germany/NW-RKI-I-066814/2021	EPI_ISL_1571588	UniversitÃ¤tsklinikum MÃ¼nster Institut fÃ¼r Virologie	Robert Koch Institute	?
Germany/NW-RKI-I-066815/2021	EPI_ISL_1571589	UniversitÃ¤tsklinikum MÃ¼nster Institut fÃ¼r Virologie	Robert Koch Institute	?
Germany/NW-RKI-I-066816/2021	EPI_ISL_1571590	UniversitÃ¤tsklinikum MÃ¼nster Institut fÃ¼r Virologie	Robert Koch Institute	?
Germany/NW-RKI-I-066817/2021	EPI_ISL_1571591	UniversitÃ¤tsklinikum MÃ¼nster Institut fÃ¼r Virologie	Robert Koch Institute	?
Germany/NW-RKI-I-066818/2021	EPI_ISL_1571592	UniversitÃ¤tsklinikum MÃ¼nster Institut fÃ¼r Virologie	Robert Koch Institute	?
Germany/NW-RKI-I-066819/2021	EPI_ISL_1571593	UniversitÃ¤tsklinikum MÃ¼nster Institut fÃ¼r Virologie	Robert Koch Institute	?
Germany/NW-RKI-I-066820/2021	EPI_ISL_1571594	UniversitÃ¤tsklinikum MÃ¼nster Institut fÃ¼r Virologie	Robert Koch Institute	?
Germany/NW-RKI-I-066821/2021	EPI_ISL_1571595	UniversitÃ¤tsklinikum MÃ¼nster Institut fÃ¼r Virologie	Robert Koch Institute	?
Germany/NW-RKI-I-066864/2021	EPI_ISL_1571635	Helios Klinikum Niederberg	Robert Koch Institute	?
Germany/NW-RKI-I-066939/2021	EPI_ISL_1571704	Helios Klinikum Niederberg	Robert Koch Institute	?
Germany/NW-RKI-I-067017/2021	EPI_ISL_1571800	Helios Klinikum Niederberg	Robert Koch Institute	?
Germany/NW-RKI-I-067062/2021	EPI_ISL_1571860	Helios Klinikum Niederberg	Robert Koch Institute	?
Germany/NW-RKI-I-067135/2021	EPI_ISL_1571930	Labor MÃ¶nchengladbach MVZ Dr. Stein + Kollegen GbR	Robert Koch Institute	?
Germany/NW-RKI-I-067137/2021	EPI_ISL_1571932	Labor MÃ¶nchengladbach MVZ Dr. Stein + Kollegen GbR	Robert Koch Institute	?
Germany/NW-RKI-I-067138/2021	EPI_ISL_1571933	Labor MÃ¶nchengladbach MVZ Dr. Stein + Kollegen GbR	Robert Koch Institute	?
Germany/NW-RKI-I-067141/2021	EPI_ISL_1571936	Labor MÃ¶nchengladbach MVZ Dr. Stein + Kollegen GbR	Robert Koch Institute	?
Germany/NW-RKI-I-067143/2021	EPI_ISL_1571937	Labor MÃ¶nchengladbach MVZ Dr. Stein + Kollegen GbR	Robert Koch Institute	?
Germany/NW-RKI-I-067144/2021	EPI_ISL_1571938	Labor MÃ¶nchengladbach MVZ Dr. Stein + Kollegen GbR	Robert Koch Institute	?
Germany/NW-RKI-I-067147/2021	EPI_ISL_1571941	Labor MÃ¶nchengladbach MVZ Dr. Stein + Kollegen GbR	Robert Koch Institute	?
Germany/NW-RKI-I-067151/2021	EPI_ISL_1571944	Labor MÃ¶nchengladbach MVZ Dr. Stein + Kollegen GbR	Robert Koch Institute	?
Germany/NW-RKI-I-067152/2021	EPI_ISL_1571945	Labor MÃ¶nchengladbach MVZ Dr. Stein + Kollegen GbR	Robert Koch Institute	?
Germany/NW-RKI-I-067154/2021	EPI_ISL_1571947	Labor MÃ¶nchengladbach MVZ Dr. Stein + Kollegen GbR	Robert Koch Institute	?
Germany/NW-RKI-I-067155/2021	EPI_ISL_1571948	Labor MÃ¶nchengladbach MVZ Dr. Stein + Kollegen GbR	Robert Koch Institute	?
Germany/NW-RKI-I-067159/2021	EPI_ISL_1571951	Labor MÃ¶nchengladbach MVZ Dr. Stein + Kollegen GbR	Robert Koch Institute	?
Germany/NW-RKI-I-067161/2021	EPI_ISL_1571953	Labor MÃ¶nchengladbach MVZ Dr. Stein + Kollegen GbR	Robert Koch Institute	?
Germany/NW-RKI-I-067163/2021	EPI_ISL_1571955	Labor MÃ¶nchengladbach MVZ Dr. Stein + Kollegen GbR	Robert Koch Institute	?
Germany/NW-RKI-I-067165/2021	EPI_ISL_1571956	Labor MÃ¶nchengladbach MVZ Dr. Stein + Kollegen GbR	Robert Koch Institute	?
Germany/NW-RKI-I-067168/2021	EPI_ISL_1571959	Labor MÃ¶nchengladbach MVZ Dr. Stein + Kollegen GbR	Robert Koch Institute	?
Germany/NW-RKI-I-067169/2021	EPI_ISL_1571960	Labor MÃ¶nchengladbach MVZ Dr. Stein + Kollegen GbR	Robert Koch Institute	?
Germany/NW-RKI-I-067170/2021	EPI_ISL_1571961	Labor MÃ¶nchengladbach MVZ Dr. Stein + Kollegen GbR	Robert Koch Institute	?
Germany/NW-RKI-I-067171/2021	EPI_ISL_1571962	Labor MÃ¶nchengladbach MVZ Dr. Stein + Kollegen GbR	Robert Koch Institute	?
Germany/NW-RKI-I-067172/2021	EPI_ISL_1571963	Labor MÃ¶nchengladbach MVZ Dr. Stein + Kollegen GbR	Robert Koch Institute	?
Germany/NW-RKI-I-067173/2021	EPI_ISL_1571964	Clemenshospital - Alexianer Clemenshospital MÃ¼nster	Robert Koch Institute	?
Germany/NW-RKI-I-067175/2021	EPI_ISL_1571965	Clemenshospital - Alexianer Clemenshospital MÃ¼nster	Robert Koch Institute	?
Germany/NW-RKI-I-067176/2021	EPI_ISL_1571966	Clemenshospital - Alexianer Clemenshospital MÃ¼nster	Robert Koch Institute	?
Germany/NW-RKI-I-067177/2021	EPI_ISL_1571967	Clemenshospital - Alexianer Clemenshospital MÃ¼nster	Robert Koch Institute	?
Germany/NW-RKI-I-067178/2021	EPI_ISL_1571968	Clemenshospital - Alexianer Clemenshospital MÃ¼nster	Robert Koch Institute	?
Germany/NW-RKI-I-067179/2021	EPI_ISL_1571969	Clemenshospital - Alexianer Clemenshospital MÃ¼nster	Robert Koch Institute	?
Germany/NW-RKI-I-067180/2021	EPI_ISL_1571970	Clemenshospital - Alexianer Clemenshospital MÃ¼nster	Robert Koch Institute	?
Germany/NW-RKI-I-067181/2021	EPI_ISL_1571971	Clemenshospital - Alexianer Clemenshospital MÃ¼nster	Robert Koch Institute	?
Germany/NW-RKI-I-067182/2021	EPI_ISL_1571972	Clemenshospital - Alexianer Clemenshospital MÃ¼nster	Robert Koch Institute	?
Germany/NW-RKI-I-067183/2021	EPI_ISL_1571973	Clemenshospital - Alexianer Clemenshospital MÃ¼nster	Robert Koch Institute	?
Germany/NW-RKI-I-067184/2021	EPI_ISL_1571974	Clemenshospital - Alexianer Clemenshospital MÃ¼nster	Robert Koch Institute	?
Germany/NW-RKI-I-067185/2021	EPI_ISL_1571975	Clemenshospital - Alexianer Clemenshospital MÃ¼nster	Robert Koch Institute	?
Germany/NW-RKI-I-067186/2021	EPI_ISL_1571976	Clemenshospital - Alexianer Clemenshospital MÃ¼nster	Robert Koch Institute	?
Germany/NW-RKI-I-067187/2021	EPI_ISL_1571977	Clemenshospital - Alexianer Clemenshospital MÃ¼nster	Robert Koch Institute	?
Germany/NW-RKI-I-067188/2021	EPI_ISL_1571978	Clemenshospital - Alexianer Clemenshospital MÃ¼nster	Robert Koch Institute	?
Germany/NW-RKI-I-067189/2021	EPI_ISL_1571979	Clemenshospital - Alexianer Clemenshospital MÃ¼nster	Robert Koch Institute	?
Germany/NW-RKI-I-067190/2021	EPI_ISL_1571980	Clemenshospital - Alexianer Clemenshospital MÃ¼nster	Robert Koch Institute	?
Germany/NW-RKI-I-067191/2021	EPI_ISL_1571981	Clemenshospital - Alexianer Clemenshospital MÃ¼nster	Robert Koch Institute	?
Germany/NW-RKI-I-067192/2021	EPI_ISL_1571982	Clemenshospital - Alexianer Clemenshospital MÃ¼nster	Robert Koch Institute	?
Germany/NW-RKI-I-067193/2021	EPI_ISL_1571983	Clemenshospital - Alexianer Clemenshospital MÃ¼nster	Robert Koch Institute	?
Germany/NW-RKI-I-067194/2021	EPI_ISL_1571984	Clemenshospital - Alexianer Clemenshospital MÃ¼nster	Robert Koch Institute	?
Germany/NW-RKI-I-067195/2021	EPI_ISL_1571985	Clemenshospital - Alexianer Clemenshospital MÃ¼nster	Robert Koch Institute	?
Germany/NW-RKI-I-067196/2021	EPI_ISL_1571986	Clemenshospital - Alexianer Clemenshospital MÃ¼nster	Robert Koch Institute	?
Germany/NW-RKI-I-067197/2021	EPI_ISL_1571987	Clemenshospital - Alexianer Clemenshospital MÃ¼nster	Robert Koch Institute	?
Germany/NW-RKI-I-067198/2021	EPI_ISL_1571988	Clemenshospital - Alexianer Clemenshospital MÃ¼nster	Robert Koch Institute	?
Germany/NW-RKI-I-067199/2021	EPI_ISL_1571989	Clemenshospital - Alexianer Clemenshospital MÃ¼nster	Robert Koch Institute	?
Germany/NW-RKI-I-067201/2021	EPI_ISL_1571991	Clemenshospital - Alexianer Clemenshospital MÃ¼nster	Robert Koch Institute	?
Germany/NW-RKI-I-067202/2021	EPI_ISL_1571992	Clemenshospital - Alexianer Clemenshospital MÃ¼nster	Robert Koch Institute	?
Germany/NW-RKI-I-067203/2021	EPI_ISL_1571993	Clemenshospital - Alexianer Clemenshospital MÃ¼nster	Robert Koch Institute	?
Germany/NW-RKI-I-067204/2021	EPI_ISL_1571994	Clemenshospital - Alexianer Clemenshospital MÃ¼nster	Robert Koch Institute	?
Germany/NW-RKI-I-067205/2021	EPI_ISL_1571995	Clemenshospital - Alexianer Clemenshospital MÃ¼nster	Robert Koch Institute	?
Germany/NW-RKI-I-067206/2021	EPI_ISL_1571996	Clemenshospital - Alexianer Clemenshospital MÃ¼nster	Robert Koch Institute	?
Germany/NW-RKI-I-067207/2021	EPI_ISL_1571997	Clemenshospital - Alexianer Clemenshospital MÃ¼nster	Robert Koch Institute	?
Germany/NW-RKI-I-067208/2021	EPI_ISL_1571998	Clemenshospital - Alexianer Clemenshospital MÃ¼nster	Robert Koch Institute	?
Germany/NW-RKI-I-067209/2021	EPI_ISL_1571999	Clemenshospital - Alexianer Clemenshospital MÃ¼nster	Robert Koch Institute	?
Germany/NW-RKI-I-067210/2021	EPI_ISL_1572000	Clemenshospital - Alexianer Clemenshospital MÃ¼nster	Robert Koch Institute	?
Germany/NW-RKI-I-067211/2021	EPI_ISL_1572001	Clemenshospital - Alexianer Clemenshospital MÃ¼nster	Robert Koch Institute	?
Germany/NW-RKI-I-067213/2021	EPI_ISL_1572003	Clemenshospital - Alexianer Clemenshospital MÃ¼nster	Robert Koch Institute	?
Germany/NW-RKI-I-067214/2021	EPI_ISL_1572004	Clemenshospital - Alexianer Clemenshospital MÃ¼nster	Robert Koch Institute	?
Germany/NW-RKI-I-067215/2021	EPI_ISL_1572005	Clemenshospital - Alexianer Clemenshospital MÃ¼nster	Robert Koch Institute	?
Germany/NW-RKI-I-067216/2021	EPI_ISL_1572006	Clemenshospital - Alexianer Clemenshospital MÃ¼nster	Robert Koch Institute	?
Germany/NW-RKI-I-067217/2021	EPI_ISL_1572007	Clemenshospital - Alexianer Clemenshospital MÃ¼nster	Robert Koch Institute	?
Germany/NW-RKI-I-067218/2021	EPI_ISL_1572008	Clemenshospital - Alexianer Clemenshospital MÃ¼nster	Robert Koch Institute	?
Germany/NW-RKI-I-067239/2021	EPI_ISL_1572026	UniversitÃ¤tsklinikum Bonn - Institut fÃ¼r Virologie	Robert Koch Institute	?
Germany/NW-RKI-I-067259/2021	EPI_ISL_1572045	UniversitÃ¤tsklinikum Bonn - Institut fÃ¼r Virologie	Robert Koch Institute	?
Germany/NW-RKI-I-067261/2021	EPI_ISL_1572047	UniversitÃ¤tsklinikum Bonn - Institut fÃ¼r Virologie	Robert Koch Institute	?
Germany/NW-RKI-I-067264/2021	EPI_ISL_1572050	UniversitÃ¤tsklinikum Bonn - Institut fÃ¼r Virologie	Robert Koch Institute	?
Germany/NW-RKI-I-067265/2021	EPI_ISL_1572051	UniversitÃ¤tsklinikum Bonn - Institut fÃ¼r Virologie	Robert Koch Institute	?
Germany/NW-RKI-I-067267/2021	EPI_ISL_1572053	UniversitÃ¤tsklinikum Bonn - Institut fÃ¼r Virologie	Robert Koch Institute	?
Germany/NW-RKI-I-067271/2021	EPI_ISL_1572057	UniversitÃ¤tsklinikum Bonn - Institut fÃ¼r Virologie	Robert Koch Institute	?
Germany/NW-RKI-I-067278/2021	EPI_ISL_1572063	UniversitÃ¤tsklinikum Bonn - Institut fÃ¼r Virologie	Robert Koch Institute	?
Germany/NW-RKI-I-067291/2021	EPI_ISL_1572074	UniversitÃ¤tsklinikum Bonn - Institut fÃ¼r Virologie	Robert Koch Institute	?
Germany/NW-RKI-I-067307/2021	EPI_ISL_1572089	UniversitÃ¤tsklinikum Bonn - Institut fÃ¼r Virologie	Robert Koch Institute	?
Germany/NW-RKI-I-067311/2021	EPI_ISL_1572093	UniversitÃ¤tsklinikum Bonn - Institut fÃ¼r Virologie	Robert Koch Institute	?
Germany/NW-RKI-I-067319/2021	EPI_ISL_1572101	UniversitÃ¤tsklinikum Bonn - Institut fÃ¼r Virologie	Robert Koch Institute	?
Germany/NW-RKI-I-067326/2021	EPI_ISL_1572107	MVZ Dr. Eberhard & Partner Dortmund	Robert Koch Institute	?
Germany/NW-RKI-I-067328/2021	EPI_ISL_1572108	MVZ Dr. Eberhard & Partner Dortmund	Robert Koch Institute	?
Germany/NW-RKI-I-067329/2021	EPI_ISL_1572109	MVZ Dr. Eberhard & Partner Dortmund	Robert Koch Institute	?
Germany/NW-RKI-I-067330/2021	EPI_ISL_1572110	Stiftung Krankenhaus Bethanien fÃ¼r die Grafschaft Moers	Robert Koch Institute	?
Germany/NW-RKI-I-067331/2021	EPI_ISL_1572111	MVZ Dr. Eberhard & Partner Dortmund	Robert Koch Institute	?
Germany/NW-RKI-I-067332/2021	EPI_ISL_1572112	MVZ Dr. Eberhard & Partner Dortmund	Robert Koch Institute	?
Germany/NW-RKI-I-067333/2021	EPI_ISL_1572113	MVZ Dr. Eberhard & Partner Dortmund	Robert Koch Institute	?
Germany/NW-RKI-I-067334/2021	EPI_ISL_1572114	MVZ Dr. Eberhard & Partner Dortmund	Robert Koch Institute	?
Germany/NW-RKI-I-067335/2021	EPI_ISL_1572115	MVZ Dr. Eberhard & Partner Dortmund	Robert Koch Institute	?
Germany/NW-RKI-I-067336/2021	EPI_ISL_1572116	MVZ Dr. Eberhard & Partner Dortmund	Robert Koch Institute	?
Germany/NW-RKI-I-067337/2021	EPI_ISL_1572117	MVZ Dr. Eberhard & Partner Dortmund	Robert Koch Institute	?
Germany/NW-RKI-I-067338/2021	EPI_ISL_1572118	MVZ Dr. Eberhard & Partner Dortmund	Robert Koch Institute	?
Germany/NW-RKI-I-067339/2021	EPI_ISL_1572119	MVZ Dr. Eberhard & Partner Dortmund	Robert Koch Institute	?
Germany/NW-RKI-I-067340/2021	EPI_ISL_1572120	MVZ Dr. Eberhard & Partner Dortmund	Robert Koch Institute	?
Germany/NW-RKI-I-067341/2021	EPI_ISL_1572121	MVZ Dr. Eberhard & Partner Dortmund	Robert Koch Institute	?
Germany/NW-RKI-I-067342/2021	EPI_ISL_1572122	MVZ Dr. Eberhard & Partner Dortmund	Robert Koch Institute	?
Germany/NW-RKI-I-067343/2021	EPI_ISL_1572123	MVZ Dr. Eberhard & Partner Dortmund	Robert Koch Institute	?
Germany/NW-RKI-I-067344/2021	EPI_ISL_1572124	MVZ Dr. Eberhard & Partner Dortmund	Robert Koch Institute	?
Germany/NW-RKI-I-067345/2021	EPI_ISL_1572125	MVZ Dr. Eberhard & Partner Dortmund	Robert Koch Institute	?
Germany/NW-RKI-I-067346/2021	EPI_ISL_1572126	MVZ Dr. Eberhard & Partner Dortmund	Robert Koch Institute	?
Germany/NW-RKI-I-067347/2021	EPI_ISL_1572127	MVZ Dr. Eberhard & Partner Dortmund	Robert Koch Institute	?
Germany/NW-RKI-I-067348/2021	EPI_ISL_1572128	MVZ Dr. Eberhard & Partner Dortmund	Robert Koch Institute	?
Germany/NW-RKI-I-067349/2021	EPI_ISL_1572129	MVZ Dr. Eberhard & Partner Dortmund	Robert Koch Institute	?
Germany/NW-RKI-I-067350/2021	EPI_ISL_1572130	MVZ Dr. Eberhard & Partner Dortmund	Robert Koch Institute	?
Germany/NW-RKI-I-067351/2021	EPI_ISL_1572131	MVZ Dr. Eberhard & Partner Dortmund	Robert Koch Institute	?
Germany/NW-RKI-I-067352/2021	EPI_ISL_1572132	MVZ Dr. Eberhard & Partner Dortmund	Robert Koch Institute	?
Germany/NW-RKI-I-067353/2021	EPI_ISL_1572133	MVZ Dr. Eberhard & Partner Dortmund	Robert Koch Institute	?
Germany/NW-RKI-I-067354/2021	EPI_ISL_1572134	MVZ Dr. Eberhard & Partner Dortmund	Robert Koch Institute	?
Germany/NW-RKI-I-067355/2021	EPI_ISL_1572135	MVZ Dr. Eberhard & Partner Dortmund	Robert Koch Institute	?
Germany/NW-RKI-I-067763/2021	EPI_ISL_1572144	Laborarztpraxis Jochen HÃ¼ter	Robert Koch Institute	?
Germany/NW-RKI-I-067773/2021	EPI_ISL_1572153	Laborarztpraxis Jochen HÃ¼ter	Robert Koch Institute	?
Germany/NW-RKI-I-067776/2021	EPI_ISL_1572155	Laborarztpraxis Jochen HÃ¼ter	Robert Koch Institute	?
Germany/NW-RKI-I-067779/2021	EPI_ISL_1572158	Laborarztpraxis Jochen HÃ¼ter	Robert Koch Institute	?
Germany/NW-RKI-I-067785/2021	EPI_ISL_1572164	MVZ Labor Dortmund	Robert Koch Institute	?
Germany/NW-RKI-I-067788/2021	EPI_ISL_1572167	Laborarztpraxis Jochen HÃ¼ter	Robert Koch Institute	?
Germany/NW-RKI-I-067795/2021	EPI_ISL_1572174	Laborarztpraxis Jochen HÃ¼ter	Robert Koch Institute	?
Germany/NW-RKI-I-067796/2021	EPI_ISL_1572175	Laborarztpraxis Jochen HÃ¼ter	Robert Koch Institute	?
Germany/NW-RKI-I-067797/2021	EPI_ISL_1572176	Laborarztpraxis Jochen HÃ¼ter	Robert Koch Institute	?
Germany/NW-RKI-I-067856/2021	EPI_ISL_1572233	SYNLAB MVZ Leverkusen	Robert Koch Institute	?
Germany/NW-RKI-I-067868/2021	EPI_ISL_1572245	SYNLAB MVZ Leverkusen	Robert Koch Institute	?
Germany/NW-RKI-I-067869/2021	EPI_ISL_1572246	SYNLAB MVZ Bonn	Robert Koch Institute	?
Germany/NW-RKI-I-067874/2021	EPI_ISL_1572251	SYNLAB MVZ Leverkusen	Robert Koch Institute	?
Germany/NW-RKI-I-067879/2021	EPI_ISL_1572254	SYNLAB MVZ Leverkusen	Robert Koch Institute	?
Germany/NW-RKI-I-067882/2021	EPI_ISL_1572256	SYNLAB MVZ Leverkusen	Robert Koch Institute	?
Germany/NW-RKI-I-067891/2021	EPI_ISL_1572265	SYNLAB MVZ Leverkusen	Robert Koch Institute	?
Germany/NW-RKI-I-067893/2021	EPI_ISL_1572267	SYNLAB MVZ Leverkusen	Robert Koch Institute	?
Germany/NW-RKI-I-067897/2021	EPI_ISL_1572271	SYNLAB MVZ Leverkusen	Robert Koch Institute	?
Germany/NW-RKI-I-067903/2021	EPI_ISL_1572276	SYNLAB MVZ Leverkusen	Robert Koch Institute	?
Germany/NW-RKI-I-067909/2021	EPI_ISL_1572281	SYNLAB MVZ Leverkusen	Robert Koch Institute	?
Germany/NW-RKI-I-067912/2021	EPI_ISL_1572284	SYNLAB MVZ Leverkusen	Robert Koch Institute	?
Germany/NW-RKI-I-067916/2021	EPI_ISL_1572288	SYNLAB MVZ Leverkusen	Robert Koch Institute	?
Germany/NW-RKI-I-067922/2021	EPI_ISL_1572294	SYNLAB MVZ Leverkusen	Robert Koch Institute	?
Germany/NW-RKI-I-067925/2021	EPI_ISL_1572297	SYNLAB MVZ Leverkusen	Robert Koch Institute	?
Germany/NW-RKI-I-067927/2021	EPI_ISL_1572299	SYNLAB MVZ Leverkusen	Robert Koch Institute	?
Germany/NW-RKI-I-067929/2021	EPI_ISL_1572301	SYNLAB MVZ Leverkusen	Robert Koch Institute	?
Germany/NW-RKI-I-067932/2021	EPI_ISL_1572304	SYNLAB MVZ Leverkusen	Robert Koch Institute	?
Germany/NW-RKI-I-067937/2021	EPI_ISL_1572309	SYNLAB MVZ Leverkusen	Robert Koch Institute	?
Germany/NW-RKI-I-067942/2021	EPI_ISL_1572314	SYNLAB MVZ Leverkusen	Robert Koch Institute	?
Germany/NW-RKI-I-067945/2021	EPI_ISL_1572317	SYNLAB MVZ Leverkusen	Robert Koch Institute	?
Germany/NW-RKI-I-067947/2021	EPI_ISL_1572319	SYNLAB MVZ Leverkusen	Robert Koch Institute	?
Germany/NW-RKI-I-067954/2021	EPI_ISL_1572324	SYNLAB MVZ Leverkusen	Robert Koch Institute	?
Germany/NW-RKI-I-067955/2021	EPI_ISL_1572325	SYNLAB MVZ Leverkusen	Robert Koch Institute	?
Germany/NW-RKI-I-067957/2021	EPI_ISL_1572327	SYNLAB MVZ Leverkusen	Robert Koch Institute	?
Germany/NW-RKI-I-067962/2021	EPI_ISL_1572332	SYNLAB MVZ Leverkusen	Robert Koch Institute	?
Germany/NW-RKI-I-067963/2021	EPI_ISL_1572333	SYNLAB MVZ Leverkusen	Robert Koch Institute	?
Germany/NW-RKI-I-067967/2021	EPI_ISL_1572337	SYNLAB MVZ Leverkusen	Robert Koch Institute	?
Germany/NW-RKI-I-067974/2021	EPI_ISL_1572344	SYNLAB MVZ Leverkusen	Robert Koch Institute	?
Germany/NW-RKI-I-067975/2021	EPI_ISL_1572345	SYNLAB MVZ Leverkusen	Robert Koch Institute	?
Germany/NW-RKI-I-067977/2021	EPI_ISL_1572347	SYNLAB MVZ Leverkusen	Robert Koch Institute	?
Germany/NW-RKI-I-067978/2021	EPI_ISL_1572348	SYNLAB MVZ Leverkusen	Robert Koch Institute	?
Germany/NW-RKI-I-067980/2021	EPI_ISL_1572350	SYNLAB MVZ Leverkusen	Robert Koch Institute	?
Germany/NW-RKI-I-067982/2021	EPI_ISL_1572352	SYNLAB MVZ Leverkusen	Robert Koch Institute	?
Germany/NW-RKI-I-067988/2021	EPI_ISL_1572358	SYNLAB MVZ Leverkusen	Robert Koch Institute	?
Germany/NW-RKI-I-067989/2021	EPI_ISL_1572359	SYNLAB MVZ Leverkusen	Robert Koch Institute	?
Germany/NW-RKI-I-067993/2021	EPI_ISL_1572365	SYNLAB MVZ Leverkusen	Robert Koch Institute	?
Germany/NW-RKI-I-068007/2021	EPI_ISL_1572397	SYNLAB MVZ Leverkusen	Robert Koch Institute	?
Germany/NW-RKI-I-068012/2021	EPI_ISL_1572402	SYNLAB MVZ Leverkusen	Robert Koch Institute	?
Germany/NW-RKI-I-068015/2021	EPI_ISL_1572405	SYNLAB MVZ Leverkusen	Robert Koch Institute	?
Germany/NW-RKI-I-068019/2021	EPI_ISL_1572415	SYNLAB MVZ Bonn	Robert Koch Institute	?
Germany/NW-RKI-I-068020/2021	EPI_ISL_1572418	SYNLAB MVZ Leverkusen	Robert Koch Institute	?
Germany/NW-RKI-I-068023/2021	EPI_ISL_1572425	SYNLAB MVZ Leverkusen	Robert Koch Institute	?
Germany/NW-RKI-I-068032/2021	EPI_ISL_1572446	SYNLAB MVZ Leverkusen	Robert Koch Institute	?
Germany/NW-RKI-I-068035/2021	EPI_ISL_1572453	SYNLAB MVZ Leverkusen	Robert Koch Institute	?
Germany/NW-RKI-I-068040/2021	EPI_ISL_1572466	SYNLAB MVZ Leverkusen	Robert Koch Institute	?
Germany/NW-RKI-I-068043/2021	EPI_ISL_1572472	SYNLAB MVZ Leverkusen	Robert Koch Institute	?
Germany/NW-RKI-I-068046/2021	EPI_ISL_1572475	SYNLAB MVZ Leverkusen	Robert Koch Institute	?
Germany/NW-RKI-I-068049/2021	EPI_ISL_1572478	SYNLAB MVZ Leverkusen	Robert Koch Institute	?
Germany/NW-RKI-I-068053/2021	EPI_ISL_1572482	SYNLAB MVZ Leverkusen	Robert Koch Institute	?
Germany/NW-RKI-I-068064/2021	EPI_ISL_1572493	SYNLAB MVZ Bonn	Robert Koch Institute	?
Germany/NW-RKI-I-068081/2021	EPI_ISL_1572510	SYNLAB MVZ Leverkusen	Robert Koch Institute	?
Germany/NW-RKI-I-068089/2021	EPI_ISL_1572518	SYNLAB MVZ Leverkusen	Robert Koch Institute	?
Germany/NW-RKI-I-068091/2021	EPI_ISL_1572520	SYNLAB MVZ Leverkusen	Robert Koch Institute	?
Germany/NW-RKI-I-068093/2021	EPI_ISL_1572522	SYNLAB MVZ Leverkusen	Robert Koch Institute	?
Germany/NW-RKI-I-068439/2021	EPI_ISL_1572851	amedes MVZ DIAMEDIS Sennestadt	Robert Koch Institute	?
Germany/NW-RKI-I-068443/2021	EPI_ISL_1572855	amedes MVZ DIAMEDIS Sennestadt	Robert Koch Institute	?
Germany/NW-RKI-I-068444/2021	EPI_ISL_1572856	amedes MVZ DIAMEDIS Sennestadt	Robert Koch Institute	?
Germany/NW-RKI-I-068453/2021	EPI_ISL_1572865	amedes MVZ DIAMEDIS Sennestadt	Robert Koch Institute	?
Germany/NW-RKI-I-068455/2021	EPI_ISL_1572867	amedes MVZ fÃ¼r Laboratoriumsmedizin Rhein/Ruhr	Robert Koch Institute	?
Germany/NW-RKI-I-068458/2021	EPI_ISL_1572870	amedes MVZ DIAMEDIS Sennestadt	Robert Koch Institute	?
Germany/NW-RKI-I-068488/2021	EPI_ISL_1572899	amedes MVZ DIAMEDIS Sennestadt	Robert Koch Institute	?
Germany/NW-RKI-I-068490/2021	EPI_ISL_1572901	amedes MVZ DIAMEDIS Sennestadt	Robert Koch Institute	?
Germany/NW-RKI-I-068491/2021	EPI_ISL_1572902	amedes MVZ DIAMEDIS Sennestadt	Robert Koch Institute	?
Germany/NW-RKI-I-068529/2021	EPI_ISL_1572938	amedes MVZ DIAMEDIS Sennestadt	Robert Koch Institute	?
Germany/NW-RKI-I-068533/2021	EPI_ISL_1572942	amedes MVZ DIAMEDIS Sennestadt	Robert Koch Institute	?
Germany/NW-RKI-I-068534/2021	EPI_ISL_1572943	amedes MVZ Zentrum fÃ¼r Pathologie und Zytodiagnostik GmbH (KÃ¶ln)	Robert Koch Institute	?
Germany/NW-RKI-I-068538/2021	EPI_ISL_1572946	amedes MVZ fÃ¼r Laboratoriumsmedizin Rhein/Ruhr	Robert Koch Institute	?
Germany/NW-RKI-I-068544/2021	EPI_ISL_1572952	amedes MVZ DIAMEDIS Sennestadt	Robert Koch Institute	?
Germany/NW-RKI-I-068548/2021	EPI_ISL_1572956	amedes MVZ DIAMEDIS Sennestadt	Robert Koch Institute	?
Germany/NW-RKI-I-068552/2021	EPI_ISL_1572960	amedes MVZ DIAMEDIS Sennestadt	Robert Koch Institute	?
Germany/NW-RKI-I-068554/2021	EPI_ISL_1572962	amedes MVZ DIAMEDIS Sennestadt	Robert Koch Institute	?
Germany/NW-RKI-I-068557/2021	EPI_ISL_1572965	amedes MVZ DIAMEDIS Sennestadt	Robert Koch Institute	?
Germany/NW-RKI-I-068560/2021	EPI_ISL_1572968	amedes MVZ DIAMEDIS Sennestadt	Robert Koch Institute	?
Germany/NW-RKI-I-068562/2021	EPI_ISL_1572970	amedes MVZ DIAMEDIS Sennestadt	Robert Koch Institute	?
Germany/NW-RKI-I-068572/2021	EPI_ISL_1572979	amedes MVZ DIAMEDIS Sennestadt	Robert Koch Institute	?
Germany/NW-RKI-I-068573/2021	EPI_ISL_1572980	amedes MVZ DIAMEDIS Sennestadt	Robert Koch Institute	?
Germany/NW-RKI-I-068582/2021	EPI_ISL_1572989	amedes MVZ DIAMEDIS Sennestadt	Robert Koch Institute	?
Germany/NW-RKI-I-068585/2021	EPI_ISL_1572992	amedes MVZ DIAMEDIS Sennestadt	Robert Koch Institute	?
Germany/NW-RKI-I-068587/2021	EPI_ISL_1572994	amedes MVZ DIAMEDIS Sennestadt	Robert Koch Institute	?
Germany/NW-RKI-I-068590/2021	EPI_ISL_1572997	amedes MVZ DIAMEDIS Sennestadt	Robert Koch Institute	?
Germany/NW-RKI-I-068591/2021	EPI_ISL_1572998	amedes MVZ DIAMEDIS Sennestadt	Robert Koch Institute	?
Germany/NW-RKI-I-068601/2021	EPI_ISL_1573008	amedes MVZ DIAMEDIS Sennestadt	Robert Koch Institute	?
Germany/NW-RKI-I-068606/2021	EPI_ISL_1573013	amedes MVZ DIAMEDIS Sennestadt	Robert Koch Institute	?
Germany/NW-RKI-I-068608/2021	EPI_ISL_1573015	amedes MVZ DIAMEDIS Sennestadt	Robert Koch Institute	?
Germany/NW-RKI-I-068613/2021	EPI_ISL_1573020	amedes MVZ DIAMEDIS Sennestadt	Robert Koch Institute	?
Germany/NW-RKI-I-068629/2021	EPI_ISL_1573036	amedes MVZ DIAMEDIS Sennestadt	Robert Koch Institute	?
Germany/NW-RKI-I-068636/2021	EPI_ISL_1573043	amedes MVZ DIAMEDIS Sennestadt	Robert Koch Institute	?
Germany/NW-RKI-I-068730/2021	EPI_ISL_1573132	Medizinische Laboratorien DÃ¼sseldorf	Robert Koch Institute	?
Germany/NW-RKI-I-068732/2021	EPI_ISL_1573133	Medizinische Laboratorien DÃ¼sseldorf	Robert Koch Institute	?
Germany/NW-RKI-I-068733/2021	EPI_ISL_1573134	Medizinische Laboratorien DÃ¼sseldorf	Robert Koch Institute	?
Germany/NW-RKI-I-068734/2021	EPI_ISL_1573135	Medizinische Laboratorien DÃ¼sseldorf	Robert Koch Institute	?
Germany/NW-RKI-I-068735/2021	EPI_ISL_1573136	Medizinische Laboratorien DÃ¼sseldorf	Robert Koch Institute	?
Germany/NW-RKI-I-068736/2021	EPI_ISL_1573137	Medizinische Laboratorien DÃ¼sseldorf	Robert Koch Institute	?
Germany/NW-RKI-I-068738/2021	EPI_ISL_1573139	Medizinische Laboratorien DÃ¼sseldorf	Robert Koch Institute	?
Germany/NW-RKI-I-068739/2021	EPI_ISL_1573140	Medizinische Laboratorien DÃ¼sseldorf	Robert Koch Institute	?
Germany/NW-RKI-I-068740/2021	EPI_ISL_1573141	Medizinische Laboratorien DÃ¼sseldorf	Robert Koch Institute	?
Germany/NW-RKI-I-068741/2021	EPI_ISL_1573142	Medizinische Laboratorien DÃ¼sseldorf	Robert Koch Institute	?
Germany/NW-RKI-I-068742/2021	EPI_ISL_1573143	Medizinische Laboratorien DÃ¼sseldorf	Robert Koch Institute	?
Germany/NW-RKI-I-068743/2021	EPI_ISL_1573144	Medizinische Laboratorien DÃ¼sseldorf	Robert Koch Institute	?
Germany/NW-RKI-I-068744/2021	EPI_ISL_1573145	Medizinische Laboratorien DÃ¼sseldorf	Robert Koch Institute	?
Germany/NW-RKI-I-068745/2021	EPI_ISL_1573146	Medizinische Laboratorien DÃ¼sseldorf	Robert Koch Institute	?
Germany/NW-RKI-I-068746/2021	EPI_ISL_1573147	Medizinische Laboratorien DÃ¼sseldorf	Robert Koch Institute	?
Germany/NW-RKI-I-068747/2021	EPI_ISL_1573148	Medizinische Laboratorien DÃ¼sseldorf	Robert Koch Institute	?
Germany/NW-RKI-I-068748/2021	EPI_ISL_1573149	Medizinische Laboratorien DÃ¼sseldorf	Robert Koch Institute	?
Germany/NW-RKI-I-068749/2021	EPI_ISL_1573150	Medizinische Laboratorien DÃ¼sseldorf	Robert Koch Institute	?
Germany/NW-RKI-I-068750/2021	EPI_ISL_1573151	Medizinische Laboratorien DÃ¼sseldorf	Robert Koch Institute	?
Germany/NW-RKI-I-068751/2021	EPI_ISL_1573152	Medizinische Laboratorien DÃ¼sseldorf	Robert Koch Institute	?
Germany/NW-RKI-I-068752/2021	EPI_ISL_1573153	Medizinische Laboratorien DÃ¼sseldorf	Robert Koch Institute	?
Germany/NW-RKI-I-068753/2021	EPI_ISL_1573154	Medizinische Laboratorien DÃ¼sseldorf	Robert Koch Institute	?
Germany/NW-RKI-I-068754/2021	EPI_ISL_1573155	Medizinische Laboratorien DÃ¼sseldorf	Robert Koch Institute	?
Germany/NW-RKI-I-068755/2021	EPI_ISL_1573156	Medizinische Laboratorien DÃ¼sseldorf	Robert Koch Institute	?
Germany/NW-RKI-I-068756/2021	EPI_ISL_1573157	Medizinische Laboratorien DÃ¼sseldorf	Robert Koch Institute	?
Germany/NW-RKI-I-068757/2021	EPI_ISL_1573158	Medizinische Laboratorien DÃ¼sseldorf	Robert Koch Institute	?
Germany/NW-RKI-I-068758/2021	EPI_ISL_1573159	Medizinische Laboratorien DÃ¼sseldorf	Robert Koch Institute	?
Germany/NW-RKI-I-068759/2021	EPI_ISL_1573160	Medizinische Laboratorien DÃ¼sseldorf	Robert Koch Institute	?
Germany/NW-RKI-I-068760/2021	EPI_ISL_1573161	Medizinische Laboratorien DÃ¼sseldorf	Robert Koch Institute	?
Germany/NW-RKI-I-068761/2021	EPI_ISL_1573162	Medizinische Laboratorien DÃ¼sseldorf	Robert Koch Institute	?
Germany/NW-RKI-I-068762/2021	EPI_ISL_1573163	Medizinische Laboratorien DÃ¼sseldorf	Robert Koch Institute	?
Germany/NW-RKI-I-068763/2021	EPI_ISL_1573164	Medizinische Laboratorien DÃ¼sseldorf	Robert Koch Institute	?
Germany/NW-RKI-I-068764/2021	EPI_ISL_1573165	Medizinische Laboratorien DÃ¼sseldorf	Robert Koch Institute	?
Germany/NW-RKI-I-068766/2021	EPI_ISL_1573167	Medizinische Laboratorien DÃ¼sseldorf	Robert Koch Institute	?
Germany/NW-RKI-I-068767/2021	EPI_ISL_1573168	Medizinische Laboratorien DÃ¼sseldorf	Robert Koch Institute	?
Germany/NW-RKI-I-068768/2021	EPI_ISL_1573169	Medizinische Laboratorien DÃ¼sseldorf	Robert Koch Institute	?
Germany/NW-RKI-I-068770/2021	EPI_ISL_1573171	Medizinische Laboratorien DÃ¼sseldorf	Robert Koch Institute	?
Germany/NW-RKI-I-068771/2021	EPI_ISL_1573172	Medizinische Laboratorien DÃ¼sseldorf	Robert Koch Institute	?
Germany/NW-RKI-I-068772/2021	EPI_ISL_1573173	Medizinische Laboratorien DÃ¼sseldorf	Robert Koch Institute	?
Germany/NW-RKI-I-068773/2021	EPI_ISL_1573174	Medizinische Laboratorien DÃ¼sseldorf	Robert Koch Institute	?
Germany/NW-RKI-I-068774/2021	EPI_ISL_1573175	Medizinische Laboratorien DÃ¼sseldorf	Robert Koch Institute	?
Germany/NW-RKI-I-068775/2021	EPI_ISL_1573176	Medizinische Laboratorien DÃ¼sseldorf	Robert Koch Institute	?
Germany/NW-RKI-I-068776/2021	EPI_ISL_1573177	Medizinische Laboratorien DÃ¼sseldorf	Robert Koch Institute	?
Germany/NW-RKI-I-068778/2021	EPI_ISL_1573178	Medizinische Laboratorien DÃ¼sseldorf	Robert Koch Institute	?
Germany/NW-RKI-I-068779/2021	EPI_ISL_1573179	Medizinische Laboratorien DÃ¼sseldorf	Robert Koch Institute	?
Germany/NW-RKI-I-068780/2021	EPI_ISL_1573180	Medizinische Laboratorien DÃ¼sseldorf	Robert Koch Institute	?
Germany/NW-RKI-I-068781/2021	EPI_ISL_1573181	Medizinische Laboratorien DÃ¼sseldorf	Robert Koch Institute	?
Germany/NW-RKI-I-069018/2021	EPI_ISL_1573266	Labor ZOTZ|KLIMAS; MVZ DÃ¼sseldorf-Centrum	Robert Koch Institute	?
Germany/NW-RKI-I-069027/2021	EPI_ISL_1573267	Labor ZOTZ|KLIMAS; MVZ DÃ¼sseldorf-Centrum	Robert Koch Institute	?
Germany/NW-RKI-I-069031/2021	EPI_ISL_1573268	Labor ZOTZ|KLIMAS; MVZ DÃ¼sseldorf-Centrum	Robert Koch Institute	?
Germany/NW-RKI-I-069034/2021	EPI_ISL_1573269	Labor ZOTZ|KLIMAS; MVZ DÃ¼sseldorf-Centrum	Robert Koch Institute	?
Germany/NW-RKI-I-069038/2021	EPI_ISL_1573270	Labor ZOTZ|KLIMAS; MVZ DÃ¼sseldorf-Centrum	Robert Koch Institute	?
Germany/NW-RKI-I-069040/2021	EPI_ISL_1573271	Labor ZOTZ|KLIMAS; MVZ DÃ¼sseldorf-Centrum	Robert Koch Institute	?
Germany/NW-RKI-I-069043/2021	EPI_ISL_1573272	Labor ZOTZ|KLIMAS; MVZ DÃ¼sseldorf-Centrum	Robert Koch Institute	?
Germany/NW-RKI-I-069045/2021	EPI_ISL_1573273	Labor ZOTZ|KLIMAS; MVZ DÃ¼sseldorf-Centrum	Robert Koch Institute	?
Germany/NW-RKI-I-069049/2021	EPI_ISL_1573274	Labor ZOTZ|KLIMAS; MVZ DÃ¼sseldorf-Centrum	Robert Koch Institute	?
Germany/NW-RKI-I-069053/2021	EPI_ISL_1573275	Labor ZOTZ|KLIMAS; MVZ DÃ¼sseldorf-Centrum	Robert Koch Institute	?
Germany/NW-RKI-I-069054/2021	EPI_ISL_1573276	Labor ZOTZ|KLIMAS; MVZ DÃ¼sseldorf-Centrum	Robert Koch Institute	?
Germany/NW-RKI-I-069056/2021	EPI_ISL_1573277	Labor ZOTZ|KLIMAS; MVZ DÃ¼sseldorf-Centrum	Robert Koch Institute	?
Germany/NW-RKI-I-069059/2021	EPI_ISL_1573278	Labor ZOTZ|KLIMAS; MVZ DÃ¼sseldorf-Centrum	Robert Koch Institute	?
Germany/NW-RKI-I-069063/2021	EPI_ISL_1573279	Labor ZOTZ|KLIMAS; MVZ DÃ¼sseldorf-Centrum	Robert Koch Institute	?
Germany/NW-RKI-I-069073/2021	EPI_ISL_1573280	Labor ZOTZ|KLIMAS; MVZ DÃ¼sseldorf-Centrum	Robert Koch Institute	?
Germany/NW-RKI-I-069084/2021	EPI_ISL_1573281	Labor ZOTZ|KLIMAS; MVZ DÃ¼sseldorf-Centrum	Robert Koch Institute	?
Germany/NW-RKI-I-069089/2021	EPI_ISL_1573282	Labor ZOTZ|KLIMAS; MVZ DÃ¼sseldorf-Centrum	Robert Koch Institute	?
Germany/NW-RKI-I-069090/2021	EPI_ISL_1573283	Labor ZOTZ|KLIMAS; MVZ DÃ¼sseldorf-Centrum	Robert Koch Institute	?
Germany/NW-RKI-I-069092/2021	EPI_ISL_1573284	Labor ZOTZ|KLIMAS; MVZ DÃ¼sseldorf-Centrum	Robert Koch Institute	?
Germany/NW-RKI-I-069102/2021	EPI_ISL_1573285	Labor ZOTZ|KLIMAS; MVZ DÃ¼sseldorf-Centrum	Robert Koch Institute	?
Germany/NW-RKI-I-069106/2021	EPI_ISL_1573286	Labor ZOTZ|KLIMAS; MVZ DÃ¼sseldorf-Centrum	Robert Koch Institute	?
Germany/NW-RKI-I-069109/2021	EPI_ISL_1573287	Labor ZOTZ|KLIMAS; MVZ DÃ¼sseldorf-Centrum	Robert Koch Institute	?
Germany/NW-RKI-I-069111/2021	EPI_ISL_1573288	Labor ZOTZ|KLIMAS; MVZ DÃ¼sseldorf-Centrum	Robert Koch Institute	?
Germany/NW-RKI-I-069112/2021	EPI_ISL_1573289	Labor ZOTZ|KLIMAS; MVZ DÃ¼sseldorf-Centrum	Robert Koch Institute	?
Germany/NW-RKI-I-069117/2021	EPI_ISL_1573290	Labor ZOTZ|KLIMAS; MVZ DÃ¼sseldorf-Centrum	Robert Koch Institute	?
Germany/NW-RKI-I-0720/2021	EPI_ISL_1048253	Labor Dr. Wisplinghoff - Köln	Robert Koch Institute, Influenza and respiratory viruses FG17 & Bioinformatics MF1, Berlin, Germany	R. Grosser et al
Germany/NW-RKI-I-0721/2021	EPI_ISL_1048349	Labor Dr. Wisplinghoff - Köln	Robert Koch Institute, Influenza and respiratory viruses FG17 & Bioinformatics MF1, Berlin, Germany	R. Grosser et al
Germany/NW-RKI-I-0722/2021	EPI_ISL_1048302	Labor Dr. Wisplinghoff - Köln	Robert Koch Institute, Influenza and respiratory viruses FG17 & Bioinformatics MF1, Berlin, Germany	R. Grosser et al
Germany/NW-RKI-I-0724/2021	EPI_ISL_1048271	Labor Dr. Wisplinghoff - Köln	Robert Koch Institute, Influenza and respiratory viruses FG17 & Bioinformatics MF1, Berlin, Germany	R. Grosser et al
Germany/NW-RKI-N-0002/2020	EPI_ISL_481256	Robert Koch Institute, National Reference center for Influenza, Berlin, Germany	Robert Koch Institute, Bioinformatics MF1, Berlin, Germany	Marianne Wedde et al
Germany/NW-RKI-N-0166/2020	EPI_ISL_1048314	FG17 - NRZ Influenzaviren	Robert Koch Institute, Influenza and respiratory viruses FG17 & Bioinformatics MF1, Berlin, Germany	R. Dürrwald et al
Germany/NW-RKI-N-0190/2020	EPI_ISL_1048331	FG17 - NRZ Influenzaviren	Robert Koch Institute, Influenza and respiratory viruses FG17 & Bioinformatics MF1, Berlin, Germany	R. Dürrwald et al
Germany/NW-RKI-N-0236/2021	EPI_ISL_1048284	FG17 - NRZ Influenzaviren	Robert Koch Institute, Influenza and respiratory viruses FG17 & Bioinformatics MF1, Berlin, Germany	R. Dürrwald et al
Germany/NW-RKI-NP-0001/2020	EPI_ISL_763030	Unit 17: Influenza & Other Respiratory Viruses, German National Influenza Center	Project group Epidemiology of Highly Pathogenic Microorganisms, Robert Koch-Institute	Ariane Düx et al
Germany/NW-RKI-NP-0003/2020	EPI_ISL_763029	Unit 17: Influenza & Other Respiratory Viruses, German National Influenza Center	Project group Epidemiology of Highly Pathogenic Microorganisms, Robert Koch-Institute	Ariane Düx et al
Germany/NW-RKI-NP-0005/2020	EPI_ISL_763028	Unit 17: Influenza & Other Respiratory Viruses, German National Influenza Center	Project group Epidemiology of Highly Pathogenic Microorganisms, Robert Koch-Institute	Ariane Düx et al
Germany/NW-RKI-NP-0006/2020	EPI_ISL_763027	Unit 17: Influenza & Other Respiratory Viruses, German National Influenza Center	Project group Epidemiology of Highly Pathogenic Microorganisms, Robert Koch-Institute	Ariane Düx et al
Germany/NW-RKI-NP-0010/2020	EPI_ISL_763026	Unit 17: Influenza & Other Respiratory Viruses, German National Influenza Center	Project group Epidemiology of Highly Pathogenic Microorganisms, Robert Koch-Institute	Ariane Düx et al
Germany/NW-RKI-NP-0026/2020	EPI_ISL_763025	Unit 17: Influenza & Other Respiratory Viruses, German National Influenza Center	Project group Epidemiology of Highly Pathogenic Microorganisms, Robert Koch-Institute	Ariane Düx et al
Germany/NW-RKI-NP-0027/2020	EPI_ISL_763024	Unit 17: Influenza & Other Respiratory Viruses, German National Influenza Center	Project group Epidemiology of Highly Pathogenic Microorganisms, Robert Koch-Institute	Ariane Düx et al
Germany/NW-RKI-NP-0030/2020	EPI_ISL_763023	Unit 17: Influenza & Other Respiratory Viruses, German National Influenza Center	Project group Epidemiology of Highly Pathogenic Microorganisms, Robert Koch-Institute	Ariane Düx et al
Germany/NW-RKI-NP-0045/2020	EPI_ISL_765893	Unit 17: Influenza & Other Respiratory Viruses, German National Influenza Center	Project group Epidemiology of Highly Pathogenic Microorganisms, Robert Koch-Institute	Ariane Düx et al
Germany/NW-RKI-NP-0049/2020	EPI_ISL_765894	Unit 17: Influenza & Other Respiratory Viruses, German National Influenza Center	Project group Epidemiology of Highly Pathogenic Microorganisms, Robert Koch-Institute	Ariane Düx et al
Germany/NW-UBI-1/2020	EPI_ISL_602282	Evangelisches Klinikum Bethel, Institut für Laboratoriumsmedizin, Mikrobiologie und Hygiene	Bielefeld University	David Brandt et al
Germany/NW-UBI-10/2020	EPI_ISL_602291	Evangelisches Klinikum Bethel, Institut für Laboratoriumsmedizin, Mikrobiologie und Hygiene	Bielefeld University	David Brandt et al
Germany/NW-UBI-100/2020	EPI_ISL_1181225	MVZ Dr. Eberhard & Partner Dortmund	Bielefeld University	David Brandt et al
Germany/NW-UBI-101/2020	EPI_ISL_1181226	MVZ Dr. Eberhard & Partner Dortmund	Bielefeld University	David Brandt et al
Germany/NW-UBI-102/2020	EPI_ISL_1181227	MVZ Dr. Eberhard & Partner Dortmund	Bielefeld University	David Brandt et al
Germany/NW-UBI-103/2020	EPI_ISL_1181228	MVZ Dr. Eberhard & Partner Dortmund	Bielefeld University	David Brandt et al
Germany/NW-UBI-104/2020	EPI_ISL_1181229	MVZ Dr. Eberhard & Partner Dortmund	Bielefeld University	David Brandt et al
Germany/NW-UBI-105/2020	EPI_ISL_1181230	MVZ Dr. Eberhard & Partner Dortmund	Bielefeld University	David Brandt et al
Germany/NW-UBI-106/2020	EPI_ISL_1181231	MVZ Dr. Eberhard & Partner Dortmund	Bielefeld University	David Brandt et al
Germany/NW-UBI-107/2020	EPI_ISL_1181232	MVZ Dr. Eberhard & Partner Dortmund	Bielefeld University	David Brandt et al
Germany/NW-UBI-108/2020	EPI_ISL_1181233	MVZ Dr. Eberhard & Partner Dortmund	Bielefeld University	David Brandt et al
Germany/NW-UBI-109/2020	EPI_ISL_1181234	MVZ Dr. Eberhard & Partner Dortmund	Bielefeld University	David Brandt et al
Germany/NW-UBI-11/2020	EPI_ISL_602292	Evangelisches Klinikum Bethel, Institut für Laboratoriumsmedizin, Mikrobiologie und Hygiene	Bielefeld University	David Brandt et al
Germany/NW-UBI-110/2020	EPI_ISL_1181235	MVZ Dr. Eberhard & Partner Dortmund	Bielefeld University	David Brandt et al
Germany/NW-UBI-111/2020	EPI_ISL_1181236	MVZ Dr. Eberhard & Partner Dortmund	Bielefeld University	David Brandt et al
Germany/NW-UBI-112/2020	EPI_ISL_1181237	MVZ Dr. Eberhard & Partner Dortmund	Bielefeld University	David Brandt et al
Germany/NW-UBI-113/2020	EPI_ISL_1181238	MVZ Dr. Eberhard & Partner Dortmund	Bielefeld University	David Brandt et al
Germany/NW-UBI-114/2020	EPI_ISL_1181239	MVZ Dr. Eberhard & Partner Dortmund	Bielefeld University	David Brandt et al
Germany/NW-UBI-115/2020	EPI_ISL_1181240	MVZ Dr. Eberhard & Partner Dortmund	Bielefeld University	David Brandt et al
Germany/NW-UBI-116/2020	EPI_ISL_1181241	MVZ Dr. Eberhard & Partner Dortmund	Bielefeld University	David Brandt et al
Germany/NW-UBI-117/2020	EPI_ISL_1181242	MVZ Dr. Eberhard & Partner Dortmund	Bielefeld University	David Brandt et al
Germany/NW-UBI-119/2020	EPI_ISL_1181243	MVZ Dr. Eberhard & Partner Dortmund	Bielefeld University	David Brandt et al
Germany/NW-UBI-12/2020	EPI_ISL_602293	Evangelisches Klinikum Bethel, Institut für Laboratoriumsmedizin, Mikrobiologie und Hygiene	Bielefeld University	David Brandt et al
Germany/NW-UBI-120/2020	EPI_ISL_1181244	MVZ Dr. Eberhard & Partner Dortmund	Bielefeld University	David Brandt et al
Germany/NW-UBI-121/2020	EPI_ISL_1181245	MVZ Dr. Eberhard & Partner Dortmund	Bielefeld University	David Brandt et al
Germany/NW-UBI-122/2020	EPI_ISL_1181246	MVZ Dr. Eberhard & Partner Dortmund	Bielefeld University	David Brandt et al
Germany/NW-UBI-123/2020	EPI_ISL_1181247	MVZ Dr. Eberhard & Partner Dortmund	Bielefeld University	David Brandt et al
Germany/NW-UBI-124/2020	EPI_ISL_1181248	MVZ Dr. Eberhard & Partner Dortmund	Bielefeld University	David Brandt et al
Germany/NW-UBI-126/2020	EPI_ISL_1181249	MVZ Dr. Eberhard & Partner Dortmund	Bielefeld University	David Brandt et al
Germany/NW-UBI-127/2020	EPI_ISL_1181250	MVZ Dr. Eberhard & Partner Dortmund	Bielefeld University	David Brandt et al
Germany/NW-UBI-128/2020	EPI_ISL_1181251	MVZ Dr. Eberhard & Partner Dortmund	Bielefeld University	David Brandt et al
Germany/NW-UBI-129/2020	EPI_ISL_1181252	MVZ Dr. Eberhard & Partner Dortmund	Bielefeld University	David Brandt et al
Germany/NW-UBI-13/2020	EPI_ISL_602294	Evangelisches Klinikum Bethel, Institut für Laboratoriumsmedizin, Mikrobiologie und Hygiene	Bielefeld University	David Brandt et al
Germany/NW-UBI-130/2020	EPI_ISL_1181253	MVZ Dr. Eberhard & Partner Dortmund	Bielefeld University	David Brandt et al
Germany/NW-UBI-131/2020	EPI_ISL_1181254	MVZ Dr. Eberhard & Partner Dortmund	Bielefeld University	David Brandt et al
Germany/NW-UBI-132/2020	EPI_ISL_1181255	MVZ Dr. Eberhard & Partner Dortmund	Bielefeld University	David Brandt et al
Germany/NW-UBI-133/2020	EPI_ISL_1181256	MVZ Dr. Eberhard & Partner Dortmund	Bielefeld University	David Brandt et al
Germany/NW-UBI-134/2020	EPI_ISL_1181257	MVZ Dr. Eberhard & Partner Dortmund	Bielefeld University	David Brandt et al
Germany/NW-UBI-135/2020	EPI_ISL_1181258	MVZ Dr. Eberhard & Partner Dortmund	Bielefeld University	David Brandt et al
Germany/NW-UBI-136/2020	EPI_ISL_1181259	MVZ Dr. Eberhard & Partner Dortmund	Bielefeld University	David Brandt et al
Germany/NW-UBI-137/2020	EPI_ISL_1181260	MVZ Dr. Eberhard & Partner Dortmund	Bielefeld University	David Brandt et al
Germany/NW-UBI-138/2020	EPI_ISL_1181261	MVZ Dr. Eberhard & Partner Dortmund	Bielefeld University	David Brandt et al
Germany/NW-UBI-139/2020	EPI_ISL_1181262	MVZ Dr. Eberhard & Partner Dortmund	Bielefeld University	David Brandt et al
Germany/NW-UBI-14/2020	EPI_ISL_602295	Evangelisches Klinikum Bethel, Institut für Laboratoriumsmedizin, Mikrobiologie und Hygiene	Bielefeld University	David Brandt et al
Germany/NW-UBI-140/2020	EPI_ISL_1181263	MVZ Dr. Eberhard & Partner Dortmund	Bielefeld University	David Brandt et al
Germany/NW-UBI-141/2020	EPI_ISL_1181264	MVZ Dr. Eberhard & Partner Dortmund	Bielefeld University	David Brandt et al
Germany/NW-UBI-142/2020	EPI_ISL_1181265	MVZ Dr. Eberhard & Partner Dortmund	Bielefeld University	David Brandt et al
Germany/NW-UBI-143/2020	EPI_ISL_1181266	MVZ Dr. Eberhard & Partner Dortmund	Bielefeld University	David Brandt et al
Germany/NW-UBI-145/2020	EPI_ISL_1181267	MVZ Dr. Eberhard & Partner Dortmund	Bielefeld University	David Brandt et al
Germany/NW-UBI-146/2020	EPI_ISL_1181268	MVZ Dr. Eberhard & Partner Dortmund	Bielefeld University	David Brandt et al
Germany/NW-UBI-147/2020	EPI_ISL_1181269	MVZ Dr. Eberhard & Partner Dortmund	Bielefeld University	David Brandt et al
Germany/NW-UBI-148/2020	EPI_ISL_1181270	MVZ Dr. Eberhard & Partner Dortmund	Bielefeld University	David Brandt et al
Germany/NW-UBI-149/2020	EPI_ISL_1181271	MVZ Dr. Eberhard & Partner Dortmund	Bielefeld University	David Brandt et al
Germany/NW-UBI-15/2020	EPI_ISL_602296	Evangelisches Klinikum Bethel, Institut für Laboratoriumsmedizin, Mikrobiologie und Hygiene	Bielefeld University	David Brandt et al
Germany/NW-UBI-150/2020	EPI_ISL_1181272	MVZ Dr. Eberhard & Partner Dortmund	Bielefeld University	David Brandt et al
Germany/NW-UBI-151/2020	EPI_ISL_1181273	MVZ Dr. Eberhard & Partner Dortmund	Bielefeld University	David Brandt et al
Germany/NW-UBI-152/2020	EPI_ISL_1181274	MVZ Dr. Eberhard & Partner Dortmund	Bielefeld University	David Brandt et al
Germany/NW-UBI-153/2020	EPI_ISL_1181275	MVZ Dr. Eberhard & Partner Dortmund	Bielefeld University	David Brandt et al
Germany/NW-UBI-154/2020	EPI_ISL_1181276	MVZ Dr. Eberhard & Partner Dortmund	Bielefeld University	David Brandt et al
Germany/NW-UBI-155/2020	EPI_ISL_1181277	MVZ Dr. Eberhard & Partner Dortmund	Bielefeld University	David Brandt et al
Germany/NW-UBI-156/2020	EPI_ISL_1181278	MVZ Dr. Eberhard & Partner Dortmund	Bielefeld University	David Brandt et al
Germany/NW-UBI-157/2020	EPI_ISL_1181279	MVZ Dr. Eberhard & Partner Dortmund	Bielefeld University	David Brandt et al
Germany/NW-UBI-158/2020	EPI_ISL_1181280	MVZ Dr. Eberhard & Partner Dortmund	Bielefeld University	David Brandt et al
Germany/NW-UBI-159/2020	EPI_ISL_1181281	MVZ Dr. Eberhard & Partner Dortmund	Bielefeld University	David Brandt et al
Germany/NW-UBI-16/2020	EPI_ISL_602297	Evangelisches Klinikum Bethel, Institut für Laboratoriumsmedizin, Mikrobiologie und Hygiene	Bielefeld University	David Brandt et al
Germany/NW-UBI-160/2020	EPI_ISL_1181282	MVZ Dr. Eberhard & Partner Dortmund	Bielefeld University	David Brandt et al
Germany/NW-UBI-161/2020	EPI_ISL_1181283	MVZ Dr. Eberhard & Partner Dortmund	Bielefeld University	David Brandt et al
Germany/NW-UBI-162/2020	EPI_ISL_1181284	MVZ Dr. Eberhard & Partner Dortmund	Bielefeld University	David Brandt et al
Germany/NW-UBI-163/2020	EPI_ISL_1181285	MVZ Dr. Eberhard & Partner Dortmund	Bielefeld University	David Brandt et al
Germany/NW-UBI-164/2020	EPI_ISL_1181286	MVZ Dr. Eberhard & Partner Dortmund	Bielefeld University	David Brandt et al
Germany/NW-UBI-165/2020	EPI_ISL_1181287	MVZ Dr. Eberhard & Partner Dortmund	Bielefeld University	David Brandt et al
Germany/NW-UBI-166/2020	EPI_ISL_1181288	MVZ Dr. Eberhard & Partner Dortmund	Bielefeld University	David Brandt et al
Germany/NW-UBI-167/2020	EPI_ISL_1181289	MVZ Dr. Eberhard & Partner Dortmund	Bielefeld University	David Brandt et al
Germany/NW-UBI-168/2020	EPI_ISL_1181290	MVZ Dr. Eberhard & Partner Dortmund	Bielefeld University	David Brandt et al
Germany/NW-UBI-169/2020	EPI_ISL_1181291	MVZ Dr. Eberhard & Partner Dortmund	Bielefeld University	David Brandt et al
Germany/NW-UBI-17/2020	EPI_ISL_602298	Evangelisches Klinikum Bethel, Institut für Laboratoriumsmedizin, Mikrobiologie und Hygiene	Bielefeld University	David Brandt et al
Germany/NW-UBI-170/2020	EPI_ISL_1181292	MVZ Dr. Eberhard & Partner Dortmund	Bielefeld University	David Brandt et al
Germany/NW-UBI-171/2020	EPI_ISL_1181293	MVZ Dr. Eberhard & Partner Dortmund	Bielefeld University	David Brandt et al
Germany/NW-UBI-172/2020	EPI_ISL_1181294	MVZ Dr. Eberhard & Partner Dortmund	Bielefeld University	David Brandt et al
Germany/NW-UBI-173/2020	EPI_ISL_1181295	MVZ Dr. Eberhard & Partner Dortmund	Bielefeld University	David Brandt et al
Germany/NW-UBI-174/2020	EPI_ISL_1181296	MVZ Dr. Eberhard & Partner Dortmund	Bielefeld University	David Brandt et al
Germany/NW-UBI-175/2020	EPI_ISL_1181297	MVZ Dr. Eberhard & Partner Dortmund	Bielefeld University	David Brandt et al
Germany/NW-UBI-176/2020	EPI_ISL_1181298	MVZ Dr. Eberhard & Partner Dortmund	Bielefeld University	David Brandt et al
Germany/NW-UBI-177/2020	EPI_ISL_1181299	MVZ Dr. Eberhard & Partner Dortmund	Bielefeld University	David Brandt et al
Germany/NW-UBI-178/2020	EPI_ISL_1181300	MVZ Dr. Eberhard & Partner Dortmund	Bielefeld University	David Brandt et al
Germany/NW-UBI-179/2020	EPI_ISL_1181301	MVZ Dr. Eberhard & Partner Dortmund	Bielefeld University	David Brandt et al
Germany/NW-UBI-18/2020	EPI_ISL_602299	Evangelisches Klinikum Bethel, Institut für Laboratoriumsmedizin, Mikrobiologie und Hygiene	Bielefeld University	David Brandt et al
Germany/NW-UBI-180/2020	EPI_ISL_1181302	MVZ Dr. Eberhard & Partner Dortmund	Bielefeld University	David Brandt et al
Germany/NW-UBI-181/2020	EPI_ISL_1181303	MVZ Dr. Eberhard & Partner Dortmund	Bielefeld University	David Brandt et al
Germany/NW-UBI-182/2020	EPI_ISL_1181304	MVZ Dr. Eberhard & Partner Dortmund	Bielefeld University	David Brandt et al
Germany/NW-UBI-183/2020	EPI_ISL_1181305	MVZ Dr. Eberhard & Partner Dortmund	Bielefeld University	David Brandt et al
Germany/NW-UBI-184/2020	EPI_ISL_1181306	MVZ Dr. Eberhard & Partner Dortmund	Bielefeld University	David Brandt et al
Germany/NW-UBI-185/2020	EPI_ISL_1181307	MVZ Dr. Eberhard & Partner Dortmund	Bielefeld University	David Brandt et al
Germany/NW-UBI-186/2020	EPI_ISL_1181308	MVZ Dr. Eberhard & Partner Dortmund	Bielefeld University	David Brandt et al
Germany/NW-UBI-187/2020	EPI_ISL_1181309	MVZ Dr. Eberhard & Partner Dortmund	Bielefeld University	David Brandt et al
Germany/NW-UBI-188/2020	EPI_ISL_1181310	MVZ Dr. Eberhard & Partner Dortmund	Bielefeld University	David Brandt et al
Germany/NW-UBI-189/2020	EPI_ISL_1181311	MVZ Dr. Eberhard & Partner Dortmund	Bielefeld University	David Brandt et al
Germany/NW-UBI-19/2020	EPI_ISL_602300	Evangelisches Klinikum Bethel, Institut für Laboratoriumsmedizin, Mikrobiologie und Hygiene	Bielefeld University	David Brandt et al
Germany/NW-UBI-190/2020	EPI_ISL_1181312	MVZ Dr. Eberhard & Partner Dortmund	Bielefeld University	David Brandt et al
Germany/NW-UBI-191/2020	EPI_ISL_1181313	MVZ Dr. Eberhard & Partner Dortmund	Bielefeld University	David Brandt et al
Germany/NW-UBI-192/2020	EPI_ISL_1181314	MVZ Dr. Eberhard & Partner Dortmund	Bielefeld University	David Brandt et al
Germany/NW-UBI-193/2020	EPI_ISL_1181315	MVZ Dr. Eberhard & Partner Dortmund	Bielefeld University	David Brandt et al
Germany/NW-UBI-195/2020	EPI_ISL_1181316	MVZ Dr. Eberhard & Partner Dortmund	Bielefeld University	David Brandt et al
Germany/NW-UBI-196/2020	EPI_ISL_1181317	MVZ Dr. Eberhard & Partner Dortmund	Bielefeld University	David Brandt et al
Germany/NW-UBI-197/2020	EPI_ISL_1181318	MVZ Dr. Eberhard & Partner Dortmund	Bielefeld University	David Brandt et al
Germany/NW-UBI-198/2020	EPI_ISL_1181319	MVZ Dr. Eberhard & Partner Dortmund	Bielefeld University	David Brandt et al
Germany/NW-UBI-199/2020	EPI_ISL_1181320	MVZ Dr. Eberhard & Partner Dortmund	Bielefeld University	David Brandt et al
Germany/NW-UBI-2/2020	EPI_ISL_602283	Evangelisches Klinikum Bethel, Institut für Laboratoriumsmedizin, Mikrobiologie und Hygiene	Bielefeld University	David Brandt et al
Germany/NW-UBI-20/2020	EPI_ISL_602301	Evangelisches Klinikum Bethel, Institut für Laboratoriumsmedizin, Mikrobiologie und Hygiene	Bielefeld University	David Brandt et al
Germany/NW-UBI-200/2020	EPI_ISL_1181321	MVZ Dr. Eberhard & Partner Dortmund	Bielefeld University	David Brandt et al
Germany/NW-UBI-201/2020	EPI_ISL_1181322	MVZ Dr. Eberhard & Partner Dortmund	Bielefeld University	David Brandt et al
Germany/NW-UBI-202/2020	EPI_ISL_1181323	MVZ Dr. Eberhard & Partner Dortmund	Bielefeld University	David Brandt et al
Germany/NW-UBI-203/2020	EPI_ISL_1181324	MVZ Dr. Eberhard & Partner Dortmund	Bielefeld University	David Brandt et al
Germany/NW-UBI-204/2020	EPI_ISL_1181325	MVZ Dr. Eberhard & Partner Dortmund	Bielefeld University	David Brandt et al
Germany/NW-UBI-205/2020	EPI_ISL_1181326	MVZ Dr. Eberhard & Partner Dortmund	Bielefeld University	David Brandt et al
Germany/NW-UBI-206/2020	EPI_ISL_1181327	MVZ Dr. Eberhard & Partner Dortmund	Bielefeld University	David Brandt et al
Germany/NW-UBI-207/2020	EPI_ISL_1181328	MVZ Dr. Eberhard & Partner Dortmund	Bielefeld University	David Brandt et al
Germany/NW-UBI-208/2020	EPI_ISL_1181329	MVZ Dr. Eberhard & Partner Dortmund	Bielefeld University	David Brandt et al
Germany/NW-UBI-209/2020	EPI_ISL_1181330	MVZ Dr. Eberhard & Partner Dortmund	Bielefeld University	David Brandt et al
Germany/NW-UBI-21/2020	EPI_ISL_602302	Evangelisches Klinikum Bethel, Institut für Laboratoriumsmedizin, Mikrobiologie und Hygiene	Bielefeld University	David Brandt et al
Germany/NW-UBI-210/2020	EPI_ISL_1181331	MVZ Dr. Eberhard & Partner Dortmund	Bielefeld University	David Brandt et al
Germany/NW-UBI-211/2020	EPI_ISL_1181332	MVZ Dr. Eberhard & Partner Dortmund	Bielefeld University	David Brandt et al
Germany/NW-UBI-212/2020	EPI_ISL_1181333	MVZ Dr. Eberhard & Partner Dortmund	Bielefeld University	David Brandt et al
Germany/NW-UBI-213/2020	EPI_ISL_1181334	MVZ Dr. Eberhard & Partner Dortmund	Bielefeld University	David Brandt et al
Germany/NW-UBI-215/2020	EPI_ISL_1181335	MVZ Dr. Eberhard & Partner Dortmund	Bielefeld University	David Brandt et al
Germany/NW-UBI-216/2020	EPI_ISL_1181336	MVZ Dr. Eberhard & Partner Dortmund	Bielefeld University	David Brandt et al
Germany/NW-UBI-217/2020	EPI_ISL_1181337	Klinikum Bielefeld Mitte	Bielefeld University	David Brandt et al
Germany/NW-UBI-218/2020	EPI_ISL_1181338	Klinikum Bielefeld Mitte	Bielefeld University	David Brandt et al
Germany/NW-UBI-219/2020	EPI_ISL_1181339	Klinikum Bielefeld Mitte	Bielefeld University	David Brandt et al
Germany/NW-UBI-22/2020	EPI_ISL_602303	Evangelisches Klinikum Bethel, Institut für Laboratoriumsmedizin, Mikrobiologie und Hygiene	Bielefeld University	David Brandt et al
Germany/NW-UBI-220/2020	EPI_ISL_1181340	Klinikum Bielefeld Mitte	Bielefeld University	David Brandt et al
Germany/NW-UBI-23/2020	EPI_ISL_631277	MVZ DIAMEDIS Diagnostische Medizin Sennestadt GmbH	Bielefeld University	David Brandt et al
Germany/NW-UBI-24/2020	EPI_ISL_631278	MVZ DIAMEDIS Diagnostische Medizin Sennestadt GmbH	Bielefeld University	David Brandt et al
Germany/NW-UBI-25/2020	EPI_ISL_631279	MVZ DIAMEDIS Diagnostische Medizin Sennestadt GmbH	Bielefeld University	David Brandt et al
Germany/NW-UBI-26/2020	EPI_ISL_631280	MVZ DIAMEDIS Diagnostische Medizin Sennestadt GmbH	Bielefeld University	David Brandt et al
Germany/NW-UBI-27/2020	EPI_ISL_631281	MVZ DIAMEDIS Diagnostische Medizin Sennestadt GmbH	Bielefeld University	David Brandt et al
Germany/NW-UBI-28/2020	EPI_ISL_631282	MVZ DIAMEDIS Diagnostische Medizin Sennestadt GmbH	Bielefeld University	David Brandt et al
Germany/NW-UBI-29/2020	EPI_ISL_631283	MVZ DIAMEDIS Diagnostische Medizin Sennestadt GmbH	Bielefeld University	David Brandt et al
Germany/NW-UBI-3/2020	EPI_ISL_602284	Evangelisches Klinikum Bethel, Institut für Laboratoriumsmedizin, Mikrobiologie und Hygiene	Bielefeld University	David Brandt et al
Germany/NW-UBI-30/2020	EPI_ISL_631284	MVZ DIAMEDIS Diagnostische Medizin Sennestadt GmbH	Bielefeld University	David Brandt et al
Germany/NW-UBI-31/2020	EPI_ISL_631285	MVZ DIAMEDIS Diagnostische Medizin Sennestadt GmbH	Bielefeld University	David Brandt et al
Germany/NW-UBI-32/2020	EPI_ISL_631286	MVZ DIAMEDIS Diagnostische Medizin Sennestadt GmbH	Bielefeld University	David Brandt et al
Germany/NW-UBI-33/2020	EPI_ISL_631287	MVZ DIAMEDIS Diagnostische Medizin Sennestadt GmbH	Bielefeld University	David Brandt et al
Germany/NW-UBI-34/2020	EPI_ISL_631288	MVZ DIAMEDIS Diagnostische Medizin Sennestadt GmbH	Bielefeld University	David Brandt et al
Germany/NW-UBI-35/2020	EPI_ISL_631289	MVZ DIAMEDIS Diagnostische Medizin Sennestadt GmbH	Bielefeld University	David Brandt et al
Germany/NW-UBI-36/2020	EPI_ISL_631290	MVZ DIAMEDIS Diagnostische Medizin Sennestadt GmbH	Bielefeld University	David Brandt et al
Germany/NW-UBI-37/2020	EPI_ISL_631291	MVZ DIAMEDIS Diagnostische Medizin Sennestadt GmbH	Bielefeld University	David Brandt et al
Germany/NW-UBI-38/2020	EPI_ISL_631292	MVZ DIAMEDIS Diagnostische Medizin Sennestadt GmbH	Bielefeld University	David Brandt et al
Germany/NW-UBI-39/2020	EPI_ISL_631293	MVZ DIAMEDIS Diagnostische Medizin Sennestadt GmbH	Bielefeld University	David Brandt et al
Germany/NW-UBI-4/2020	EPI_ISL_602285	Evangelisches Klinikum Bethel, Institut für Laboratoriumsmedizin, Mikrobiologie und Hygiene	Bielefeld University	David Brandt et al
Germany/NW-UBI-40/2020	EPI_ISL_631294	MVZ DIAMEDIS Diagnostische Medizin Sennestadt GmbH	Bielefeld University	David Brandt et al
Germany/NW-UBI-41/2020	EPI_ISL_631295	MVZ DIAMEDIS Diagnostische Medizin Sennestadt GmbH	Bielefeld University	David Brandt et al
Germany/NW-UBI-42/2020	EPI_ISL_631296	MVZ DIAMEDIS Diagnostische Medizin Sennestadt GmbH	Bielefeld University	David Brandt et al
Germany/NW-UBI-43/2020	EPI_ISL_631297	MVZ DIAMEDIS Diagnostische Medizin Sennestadt GmbH	Bielefeld University	David Brandt et al
Germany/NW-UBI-44/2020	EPI_ISL_631298	MVZ DIAMEDIS Diagnostische Medizin Sennestadt GmbH	Bielefeld University	David Brandt et al
Germany/NW-UBI-45/2020	EPI_ISL_631299	MVZ DIAMEDIS Diagnostische Medizin Sennestadt GmbH	Bielefeld University	David Brandt et al
Germany/NW-UBI-46/2020	EPI_ISL_631300	MVZ DIAMEDIS Diagnostische Medizin Sennestadt GmbH	Bielefeld University	David Brandt et al
Germany/NW-UBI-47/2020	EPI_ISL_632311	MVZ DIAMEDIS Diagnostische Medizin Sennestadt GmbH	Bielefeld University	David Brandt et al
Germany/NW-UBI-48/2020	EPI_ISL_631301	MVZ DIAMEDIS Diagnostische Medizin Sennestadt GmbH	Bielefeld University	David Brandt et al
Germany/NW-UBI-49/2020	EPI_ISL_631302	MVZ DIAMEDIS Diagnostische Medizin Sennestadt GmbH	Bielefeld University	David Brandt et al
Germany/NW-UBI-5/2020	EPI_ISL_602286	Evangelisches Klinikum Bethel, Institut für Laboratoriumsmedizin, Mikrobiologie und Hygiene	Bielefeld University	David Brandt et al
Germany/NW-UBI-50/2020	EPI_ISL_631303	MVZ DIAMEDIS Diagnostische Medizin Sennestadt GmbH	Bielefeld University	David Brandt et al
Germany/NW-UBI-51/2020	EPI_ISL_1181176	MVZ Dr. Eberhard & Partner Dortmund	Bielefeld University	David Brandt et al
Germany/NW-UBI-52/2020	EPI_ISL_1181177	MVZ Dr. Eberhard & Partner Dortmund	Bielefeld University	David Brandt et al
Germany/NW-UBI-53/2020	EPI_ISL_1181178	MVZ Dr. Eberhard & Partner Dortmund	Bielefeld University	David Brandt et al
Germany/NW-UBI-54/2020	EPI_ISL_1181179	MVZ Dr. Eberhard & Partner Dortmund	Bielefeld University	David Brandt et al
Germany/NW-UBI-55/2020	EPI_ISL_1181180	MVZ Dr. Eberhard & Partner Dortmund	Bielefeld University	David Brandt et al
Germany/NW-UBI-56/2020	EPI_ISL_1181181	MVZ Dr. Eberhard & Partner Dortmund	Bielefeld University	David Brandt et al
Germany/NW-UBI-57/2020	EPI_ISL_1181182	MVZ Dr. Eberhard & Partner Dortmund	Bielefeld University	David Brandt et al
Germany/NW-UBI-58/2020	EPI_ISL_1181183	MVZ Dr. Eberhard & Partner Dortmund	Bielefeld University	David Brandt et al
Germany/NW-UBI-59/2020	EPI_ISL_1181184	MVZ Dr. Eberhard & Partner Dortmund	Bielefeld University	David Brandt et al
Germany/NW-UBI-6/2020	EPI_ISL_602287	Evangelisches Klinikum Bethel, Institut für Laboratoriumsmedizin, Mikrobiologie und Hygiene	Bielefeld University	David Brandt et al
Germany/NW-UBI-60/2020	EPI_ISL_1181185	MVZ Dr. Eberhard & Partner Dortmund	Bielefeld University	David Brandt et al
Germany/NW-UBI-61/2020	EPI_ISL_1181186	MVZ Dr. Eberhard & Partner Dortmund	Bielefeld University	David Brandt et al
Germany/NW-UBI-62/2020	EPI_ISL_1181187	MVZ Dr. Eberhard & Partner Dortmund	Bielefeld University	David Brandt et al
Germany/NW-UBI-63/2020	EPI_ISL_1181188	MVZ Dr. Eberhard & Partner Dortmund	Bielefeld University	David Brandt et al
Germany/NW-UBI-64/2020	EPI_ISL_1181189	MVZ Dr. Eberhard & Partner Dortmund	Bielefeld University	David Brandt et al
Germany/NW-UBI-65/2020	EPI_ISL_1181190	MVZ Dr. Eberhard & Partner Dortmund	Bielefeld University	David Brandt et al
Germany/NW-UBI-66/2020	EPI_ISL_1181191	MVZ Dr. Eberhard & Partner Dortmund	Bielefeld University	David Brandt et al
Germany/NW-UBI-67/2020	EPI_ISL_1181192	MVZ Dr. Eberhard & Partner Dortmund	Bielefeld University	David Brandt et al
Germany/NW-UBI-68/2020	EPI_ISL_1181193	MVZ Dr. Eberhard & Partner Dortmund	Bielefeld University	David Brandt et al
Germany/NW-UBI-69/2020	EPI_ISL_1181194	MVZ Dr. Eberhard & Partner Dortmund	Bielefeld University	David Brandt et al
Germany/NW-UBI-7/2020	EPI_ISL_602288	Evangelisches Klinikum Bethel, Institut für Laboratoriumsmedizin, Mikrobiologie und Hygiene	Bielefeld University	David Brandt et al
Germany/NW-UBI-70/2020	EPI_ISL_1181195	MVZ Dr. Eberhard & Partner Dortmund	Bielefeld University	David Brandt et al
Germany/NW-UBI-71/2020	EPI_ISL_1181196	MVZ Dr. Eberhard & Partner Dortmund	Bielefeld University	David Brandt et al
Germany/NW-UBI-72/2020	EPI_ISL_1181197	MVZ Dr. Eberhard & Partner Dortmund	Bielefeld University	David Brandt et al
Germany/NW-UBI-73/2020	EPI_ISL_1181198	MVZ Dr. Eberhard & Partner Dortmund	Bielefeld University	David Brandt et al
Germany/NW-UBI-74/2020	EPI_ISL_1181199	MVZ Dr. Eberhard & Partner Dortmund	Bielefeld University	David Brandt et al
Germany/NW-UBI-75/2020	EPI_ISL_1181200	MVZ Dr. Eberhard & Partner Dortmund	Bielefeld University	David Brandt et al
Germany/NW-UBI-76/2020	EPI_ISL_1181201	MVZ Dr. Eberhard & Partner Dortmund	Bielefeld University	David Brandt et al
Germany/NW-UBI-77/2020	EPI_ISL_1181202	MVZ Dr. Eberhard & Partner Dortmund	Bielefeld University	David Brandt et al
Germany/NW-UBI-78/2020	EPI_ISL_1181203	MVZ Dr. Eberhard & Partner Dortmund	Bielefeld University	David Brandt et al
Germany/NW-UBI-79/2020	EPI_ISL_1181204	MVZ Dr. Eberhard & Partner Dortmund	Bielefeld University	David Brandt et al
Germany/NW-UBI-8/2020	EPI_ISL_602289	Evangelisches Klinikum Bethel, Institut für Laboratoriumsmedizin, Mikrobiologie und Hygiene	Bielefeld University	David Brandt et al
Germany/NW-UBI-80/2020	EPI_ISL_1181205	MVZ Dr. Eberhard & Partner Dortmund	Bielefeld University	David Brandt et al
Germany/NW-UBI-81/2020	EPI_ISL_1181206	MVZ Dr. Eberhard & Partner Dortmund	Bielefeld University	David Brandt et al
Germany/NW-UBI-82/2020	EPI_ISL_1181207	MVZ Dr. Eberhard & Partner Dortmund	Bielefeld University	David Brandt et al
Germany/NW-UBI-83/2020	EPI_ISL_1181208	MVZ Dr. Eberhard & Partner Dortmund	Bielefeld University	David Brandt et al
Germany/NW-UBI-84/2020	EPI_ISL_1181209	MVZ Dr. Eberhard & Partner Dortmund	Bielefeld University	David Brandt et al
Germany/NW-UBI-85/2020	EPI_ISL_1181210	MVZ Dr. Eberhard & Partner Dortmund	Bielefeld University	David Brandt et al
Germany/NW-UBI-86/2020	EPI_ISL_1181211	MVZ Dr. Eberhard & Partner Dortmund	Bielefeld University	David Brandt et al
Germany/NW-UBI-87/2020	EPI_ISL_1181212	MVZ Dr. Eberhard & Partner Dortmund	Bielefeld University	David Brandt et al
Germany/NW-UBI-88/2020	EPI_ISL_1181213	MVZ Dr. Eberhard & Partner Dortmund	Bielefeld University	David Brandt et al
Germany/NW-UBI-89/2020	EPI_ISL_1181214	MVZ Dr. Eberhard & Partner Dortmund	Bielefeld University	David Brandt et al
Germany/NW-UBI-9/2020	EPI_ISL_602290	Evangelisches Klinikum Bethel, Institut für Laboratoriumsmedizin, Mikrobiologie und Hygiene	Bielefeld University	David Brandt et al
Germany/NW-UBI-90/2020	EPI_ISL_1181215	MVZ Dr. Eberhard & Partner Dortmund	Bielefeld University	David Brandt et al
Germany/NW-UBI-91/2020	EPI_ISL_1181216	MVZ Dr. Eberhard & Partner Dortmund	Bielefeld University	David Brandt et al
Germany/NW-UBI-92/2020	EPI_ISL_1181217	MVZ Dr. Eberhard & Partner Dortmund	Bielefeld University	David Brandt et al
Germany/NW-UBI-93/2020	EPI_ISL_1181218	MVZ Dr. Eberhard & Partner Dortmund	Bielefeld University	David Brandt et al
Germany/NW-UBI-94/2020	EPI_ISL_1181219	MVZ Dr. Eberhard & Partner Dortmund	Bielefeld University	David Brandt et al
Germany/NW-UBI-95/2020	EPI_ISL_1181220	MVZ Dr. Eberhard & Partner Dortmund	Bielefeld University	David Brandt et al
Germany/NW-UBI-96/2020	EPI_ISL_1181221	MVZ Dr. Eberhard & Partner Dortmund	Bielefeld University	David Brandt et al
Germany/NW-UBI-97/2020	EPI_ISL_1181222	MVZ Dr. Eberhard & Partner Dortmund	Bielefeld University	David Brandt et al
Germany/NW-UBI-98/2020	EPI_ISL_1181223	MVZ Dr. Eberhard & Partner Dortmund	Bielefeld University	David Brandt et al
Germany/NW-UBI-99/2020	EPI_ISL_1181224	MVZ Dr. Eberhard & Partner Dortmund	Bielefeld University	David Brandt et al
Germany/NW-UKB-06164/2020	EPI_ISL_983541	Institute of Virology, University Hospital, University of Bonn and German Center for Infection Research (DZIF), Bonn-Cologne, Bonn, Germany	Institute of Virology, University Hospital, University of Bonn and German Center for Infection Research (DZIF), Bonn-Cologne, Bonn, Germany	Marek Korencak et al
Germany/NW-UKB-06174/2020	EPI_ISL_983585	Institute of Virology, University Hospital, University of Bonn and German Center for Infection Research (DZIF), Bonn-Cologne, Bonn, Germany	Institute of Virology, University Hospital, University of Bonn and German Center for Infection Research (DZIF), Bonn-Cologne, Bonn, Germany	Marek Korencak et al
Germany/NW-UKB-06175/2020	EPI_ISL_983586	Institute of Virology, University Hospital, University of Bonn and German Center for Infection Research (DZIF), Bonn-Cologne, Bonn, Germany	Institute of Virology, University Hospital, University of Bonn and German Center for Infection Research (DZIF), Bonn-Cologne, Bonn, Germany	Marek Korencak et al
Germany/NW-UKB-06180/2020	EPI_ISL_983503	Institute of Virology, University Hospital, University of Bonn and German Center for Infection Research (DZIF), Bonn-Cologne, Bonn, Germany	Institute of Virology, University Hospital, University of Bonn and German Center for Infection Research (DZIF), Bonn-Cologne, Bonn, Germany	Marek Korencak et al
Germany/NW-UKB-06184/2020	EPI_ISL_983528	Institute of Virology, University Hospital, University of Bonn and German Center for Infection Research (DZIF), Bonn-Cologne, Bonn, Germany	Institute of Virology, University Hospital, University of Bonn and German Center for Infection Research (DZIF), Bonn-Cologne, Bonn, Germany	Marek Korencak et al
Germany/NW-UKB-06194/2020	EPI_ISL_983509	Institute of Virology, University Hospital, University of Bonn and German Center for Infection Research (DZIF), Bonn-Cologne, Bonn, Germany	Institute of Virology, University Hospital, University of Bonn and German Center for Infection Research (DZIF), Bonn-Cologne, Bonn, Germany	Marek Korencak et al
Germany/NW-UKB-06195/2020	EPI_ISL_983532	Institute of Virology, University Hospital, University of Bonn and German Center for Infection Research (DZIF), Bonn-Cologne, Bonn, Germany	Institute of Virology, University Hospital, University of Bonn and German Center for Infection Research (DZIF), Bonn-Cologne, Bonn, Germany	Marek Korencak et al
Germany/NW-UKB-06229/2020	EPI_ISL_983561	Institute of Virology, University Hospital, University of Bonn and German Center for Infection Research (DZIF), Bonn-Cologne, Bonn, Germany	Institute of Virology, University Hospital, University of Bonn and German Center for Infection Research (DZIF), Bonn-Cologne, Bonn, Germany	Marek Korencak et al
Germany/NW-UKB-06519/2020	EPI_ISL_983582	Institute of Virology, University Hospital, University of Bonn and German Center for Infection Research (DZIF), Bonn-Cologne, Bonn, Germany	Institute of Virology, University Hospital, University of Bonn and German Center for Infection Research (DZIF), Bonn-Cologne, Bonn, Germany	Marek Korencak et al
Germany/NW-UKB-06554/2020	EPI_ISL_983542	Institute of Virology, University Hospital, University of Bonn and German Center for Infection Research (DZIF), Bonn-Cologne, Bonn, Germany	Institute of Virology, University Hospital, University of Bonn and German Center for Infection Research (DZIF), Bonn-Cologne, Bonn, Germany	Marek Korencak et al
Germany/NW-UKB-06563/2020	EPI_ISL_983544	Institute of Virology, University Hospital, University of Bonn and German Center for Infection Research (DZIF), Bonn-Cologne, Bonn, Germany	Institute of Virology, University Hospital, University of Bonn and German Center for Infection Research (DZIF), Bonn-Cologne, Bonn, Germany	Marek Korencak et al
Germany/NW-UKB-06584/2020	EPI_ISL_983512	Institute of Virology, University Hospital, University of Bonn and German Center for Infection Research (DZIF), Bonn-Cologne, Bonn, Germany	Institute of Virology, University Hospital, University of Bonn and German Center for Infection Research (DZIF), Bonn-Cologne, Bonn, Germany	Marek Korencak et al
Germany/NW-UKB-06586/2020	EPI_ISL_983583	Institute of Virology, University Hospital, University of Bonn and German Center for Infection Research (DZIF), Bonn-Cologne, Bonn, Germany	Institute of Virology, University Hospital, University of Bonn and German Center for Infection Research (DZIF), Bonn-Cologne, Bonn, Germany	Marek Korencak et al
Germany/NW-UKB-06605/2020	EPI_ISL_983534	Institute of Virology, University Hospital, University of Bonn and German Center for Infection Research (DZIF), Bonn-Cologne, Bonn, Germany	Institute of Virology, University Hospital, University of Bonn and German Center for Infection Research (DZIF), Bonn-Cologne, Bonn, Germany	Marek Korencak et al
Germany/NW-UKB-06613/2020	EPI_ISL_983554	Institute of Virology, University Hospital, University of Bonn and German Center for Infection Research (DZIF), Bonn-Cologne, Bonn, Germany	Institute of Virology, University Hospital, University of Bonn and German Center for Infection Research (DZIF), Bonn-Cologne, Bonn, Germany	Marek Korencak et al
Germany/NW-UKB-06616/2020	EPI_ISL_983516	Institute of Virology, University Hospital, University of Bonn and German Center for Infection Research (DZIF), Bonn-Cologne, Bonn, Germany	Institute of Virology, University Hospital, University of Bonn and German Center for Infection Research (DZIF), Bonn-Cologne, Bonn, Germany	Marek Korencak et al
Germany/NW-UKB-06623/2020	EPI_ISL_983538	Institute of Virology, University Hospital, University of Bonn and German Center for Infection Research (DZIF), Bonn-Cologne, Bonn, Germany	Institute of Virology, University Hospital, University of Bonn and German Center for Infection Research (DZIF), Bonn-Cologne, Bonn, Germany	Marek Korencak et al
Germany/NW-UKB-06638/2020	EPI_ISL_983553	Institute of Virology, University Hospital, University of Bonn and German Center for Infection Research (DZIF), Bonn-Cologne, Bonn, Germany	Institute of Virology, University Hospital, University of Bonn and German Center for Infection Research (DZIF), Bonn-Cologne, Bonn, Germany	Marek Korencak et al
Germany/NW-UKB-06639/2020	EPI_ISL_983581	Institute of Virology, University Hospital, University of Bonn and German Center for Infection Research (DZIF), Bonn-Cologne, Bonn, Germany	Institute of Virology, University Hospital, University of Bonn and German Center for Infection Research (DZIF), Bonn-Cologne, Bonn, Germany	Marek Korencak et al
Germany/NW-UKB-06641/2020	EPI_ISL_983555	Institute of Virology, University Hospital, University of Bonn and German Center for Infection Research (DZIF), Bonn-Cologne, Bonn, Germany	Institute of Virology, University Hospital, University of Bonn and German Center for Infection Research (DZIF), Bonn-Cologne, Bonn, Germany	Marek Korencak et al
Germany/NW-UKB-06644/2020	EPI_ISL_983580	Institute of Virology, University Hospital, University of Bonn and German Center for Infection Research (DZIF), Bonn-Cologne, Bonn, Germany	Institute of Virology, University Hospital, University of Bonn and German Center for Infection Research (DZIF), Bonn-Cologne, Bonn, Germany	Marek Korencak et al
Germany/NW-UKB-06670/2020	EPI_ISL_983535	Institute of Virology, University Hospital, University of Bonn and German Center for Infection Research (DZIF), Bonn-Cologne, Bonn, Germany	Institute of Virology, University Hospital, University of Bonn and German Center for Infection Research (DZIF), Bonn-Cologne, Bonn, Germany	Marek Korencak et al
Germany/NW-UKB-07077/2020	EPI_ISL_983520	Institute of Virology, University Hospital, University of Bonn and German Center for Infection Research (DZIF), Bonn-Cologne, Bonn, Germany	Institute of Virology, University Hospital, University of Bonn and German Center for Infection Research (DZIF), Bonn-Cologne, Bonn, Germany	Marek Korencak et al
Germany/NW-UKB-07094/2020	EPI_ISL_983531	Institute of Virology, University Hospital, University of Bonn and German Center for Infection Research (DZIF), Bonn-Cologne, Bonn, Germany	Institute of Virology, University Hospital, University of Bonn and German Center for Infection Research (DZIF), Bonn-Cologne, Bonn, Germany	Marek Korencak et al
Germany/NW-UKB-07100/2020	EPI_ISL_983527	Institute of Virology, University Hospital, University of Bonn and German Center for Infection Research (DZIF), Bonn-Cologne, Bonn, Germany	Institute of Virology, University Hospital, University of Bonn and German Center for Infection Research (DZIF), Bonn-Cologne, Bonn, Germany	Marek Korencak et al
Germany/NW-UKB-07111/2020	EPI_ISL_983579	Institute of Virology, University Hospital, University of Bonn and German Center for Infection Research (DZIF), Bonn-Cologne, Bonn, Germany	Institute of Virology, University Hospital, University of Bonn and German Center for Infection Research (DZIF), Bonn-Cologne, Bonn, Germany	Marek Korencak et al
Germany/NW-UKB-07392/2020	EPI_ISL_983577	Institute of Virology, University Hospital, University of Bonn and German Center for Infection Research (DZIF), Bonn-Cologne, Bonn, Germany	Institute of Virology, University Hospital, University of Bonn and German Center for Infection Research (DZIF), Bonn-Cologne, Bonn, Germany	Marek Korencak et al
Germany/NW-UKB-07396/2020	EPI_ISL_983576	Institute of Virology, University Hospital, University of Bonn and German Center for Infection Research (DZIF), Bonn-Cologne, Bonn, Germany	Institute of Virology, University Hospital, University of Bonn and German Center for Infection Research (DZIF), Bonn-Cologne, Bonn, Germany	Marek Korencak et al
Germany/NW-UKB-07417/2020	EPI_ISL_983529	Institute of Virology, University Hospital, University of Bonn and German Center for Infection Research (DZIF), Bonn-Cologne, Bonn, Germany	Institute of Virology, University Hospital, University of Bonn and German Center for Infection Research (DZIF), Bonn-Cologne, Bonn, Germany	Marek Korencak et al
Germany/NW-UKB-07423/2020	EPI_ISL_983513	Institute of Virology, University Hospital, University of Bonn and German Center for Infection Research (DZIF), Bonn-Cologne, Bonn, Germany	Institute of Virology, University Hospital, University of Bonn and German Center for Infection Research (DZIF), Bonn-Cologne, Bonn, Germany	Marek Korencak et al
Germany/NW-UKB-07511/2020	EPI_ISL_983510	Institute of Virology, University Hospital, University of Bonn and German Center for Infection Research (DZIF), Bonn-Cologne, Bonn, Germany	Institute of Virology, University Hospital, University of Bonn and German Center for Infection Research (DZIF), Bonn-Cologne, Bonn, Germany	Marek Korencak et al
Germany/NW-UKB-07512/2020	EPI_ISL_983524	Institute of Virology, University Hospital, University of Bonn and German Center for Infection Research (DZIF), Bonn-Cologne, Bonn, Germany	Institute of Virology, University Hospital, University of Bonn and German Center for Infection Research (DZIF), Bonn-Cologne, Bonn, Germany	Marek Korencak et al
Germany/NW-UKB-07515/2020	EPI_ISL_983533	Institute of Virology, University Hospital, University of Bonn and German Center for Infection Research (DZIF), Bonn-Cologne, Bonn, Germany	Institute of Virology, University Hospital, University of Bonn and German Center for Infection Research (DZIF), Bonn-Cologne, Bonn, Germany	Marek Korencak et al
Germany/NW-UKB-07516/2020	EPI_ISL_983523	Institute of Virology, University Hospital, University of Bonn and German Center for Infection Research (DZIF), Bonn-Cologne, Bonn, Germany	Institute of Virology, University Hospital, University of Bonn and German Center for Infection Research (DZIF), Bonn-Cologne, Bonn, Germany	Marek Korencak et al
Germany/NW-UKB-07517/2020	EPI_ISL_983530	Institute of Virology, University Hospital, University of Bonn and German Center for Infection Research (DZIF), Bonn-Cologne, Bonn, Germany	Institute of Virology, University Hospital, University of Bonn and German Center for Infection Research (DZIF), Bonn-Cologne, Bonn, Germany	Marek Korencak et al
Germany/NW-UKB-07518/2020	EPI_ISL_983550	Institute of Virology, University Hospital, University of Bonn and German Center for Infection Research (DZIF), Bonn-Cologne, Bonn, Germany	Institute of Virology, University Hospital, University of Bonn and German Center for Infection Research (DZIF), Bonn-Cologne, Bonn, Germany	Marek Korencak et al
Germany/NW-UKB-07627/2020	EPI_ISL_983540	Institute of Virology, University Hospital, University of Bonn and German Center for Infection Research (DZIF), Bonn-Cologne, Bonn, Germany	Institute of Virology, University Hospital, University of Bonn and German Center for Infection Research (DZIF), Bonn-Cologne, Bonn, Germany	Marek Korencak et al
Germany/NW-UKB-07655/2020	EPI_ISL_983526	Institute of Virology, University Hospital, University of Bonn and German Center for Infection Research (DZIF), Bonn-Cologne, Bonn, Germany	Institute of Virology, University Hospital, University of Bonn and German Center for Infection Research (DZIF), Bonn-Cologne, Bonn, Germany	Marek Korencak et al
Germany/NW-UKB-07843/2020	EPI_ISL_983543	Institute of Virology, University Hospital, University of Bonn and German Center for Infection Research (DZIF), Bonn-Cologne, Bonn, Germany	Institute of Virology, University Hospital, University of Bonn and German Center for Infection Research (DZIF), Bonn-Cologne, Bonn, Germany	Marek Korencak et al
Germany/NW-UKB-07853/2020	EPI_ISL_983548	Institute of Virology, University Hospital, University of Bonn and German Center for Infection Research (DZIF), Bonn-Cologne, Bonn, Germany	Institute of Virology, University Hospital, University of Bonn and German Center for Infection Research (DZIF), Bonn-Cologne, Bonn, Germany	Marek Korencak et al
Germany/NW-UKB-07857/2020	EPI_ISL_983578	Institute of Virology, University Hospital, University of Bonn and German Center for Infection Research (DZIF), Bonn-Cologne, Bonn, Germany	Institute of Virology, University Hospital, University of Bonn and German Center for Infection Research (DZIF), Bonn-Cologne, Bonn, Germany	Marek Korencak et al
Germany/NW-UKB-08016/2020	EPI_ISL_983505	Institute of Virology, University Hospital, University of Bonn and German Center for Infection Research (DZIF), Bonn-Cologne, Bonn, Germany	Institute of Virology, University Hospital, University of Bonn and German Center for Infection Research (DZIF), Bonn-Cologne, Bonn, Germany	Marek Korencak et al
Germany/NW-UKB-09160/2020	EPI_ISL_983572	Institute of Virology, University Hospital, University of Bonn and German Center for Infection Research (DZIF), Bonn-Cologne, Bonn, Germany	Institute of Virology, University Hospital, University of Bonn and German Center for Infection Research (DZIF), Bonn-Cologne, Bonn, Germany	Marek Korencak et al
Germany/NW-UKB-09186/2020	EPI_ISL_983519	Institute of Virology, University Hospital, University of Bonn and German Center for Infection Research (DZIF), Bonn-Cologne, Bonn, Germany	Institute of Virology, University Hospital, University of Bonn and German Center for Infection Research (DZIF), Bonn-Cologne, Bonn, Germany	Marek Korencak et al
Germany/NW-UKB-09542/2020	EPI_ISL_983502	Institute of Virology, University Hospital, University of Bonn and German Center for Infection Research (DZIF), Bonn-Cologne, Bonn, Germany	Institute of Virology, University Hospital, University of Bonn and German Center for Infection Research (DZIF), Bonn-Cologne, Bonn, Germany	Marek Korencak et al
Germany/NW-UKB-10991/2020	EPI_ISL_983571	Institute of Virology, University Hospital, University of Bonn and German Center for Infection Research (DZIF), Bonn-Cologne, Bonn, Germany	Institute of Virology, University Hospital, University of Bonn and German Center for Infection Research (DZIF), Bonn-Cologne, Bonn, Germany	Marek Korencak et al
Germany/NW-UKB-10993/2020	EPI_ISL_983515	Institute of Virology, University Hospital, University of Bonn and German Center for Infection Research (DZIF), Bonn-Cologne, Bonn, Germany	Institute of Virology, University Hospital, University of Bonn and German Center for Infection Research (DZIF), Bonn-Cologne, Bonn, Germany	Marek Korencak et al
Germany/NW-UKB-11712/2020	EPI_ISL_983569	Institute of Virology, University Hospital, University of Bonn and German Center for Infection Research (DZIF), Bonn-Cologne, Bonn, Germany	Institute of Virology, University Hospital, University of Bonn and German Center for Infection Research (DZIF), Bonn-Cologne, Bonn, Germany	Marek Korencak et al
Germany/NW-UKB-11714/2020	EPI_ISL_983570	Institute of Virology, University Hospital, University of Bonn and German Center for Infection Research (DZIF), Bonn-Cologne, Bonn, Germany	Institute of Virology, University Hospital, University of Bonn and German Center for Infection Research (DZIF), Bonn-Cologne, Bonn, Germany	Marek Korencak et al
Germany/NW-UKB-11720/2020	EPI_ISL_983518	Institute of Virology, University Hospital, University of Bonn and German Center for Infection Research (DZIF), Bonn-Cologne, Bonn, Germany	Institute of Virology, University Hospital, University of Bonn and German Center for Infection Research (DZIF), Bonn-Cologne, Bonn, Germany	Marek Korencak et al
Germany/NW-UKB-11728/2020	EPI_ISL_983506	Institute of Virology, University Hospital, University of Bonn and German Center for Infection Research (DZIF), Bonn-Cologne, Bonn, Germany	Institute of Virology, University Hospital, University of Bonn and German Center for Infection Research (DZIF), Bonn-Cologne, Bonn, Germany	Marek Korencak et al
Germany/NW-UKB-11809/2020	EPI_ISL_983549	Institute of Virology, University Hospital, University of Bonn and German Center for Infection Research (DZIF), Bonn-Cologne, Bonn, Germany	Institute of Virology, University Hospital, University of Bonn and German Center for Infection Research (DZIF), Bonn-Cologne, Bonn, Germany	Marek Korencak et al
Germany/NW-UKB-12901/2020	EPI_ISL_983568	Institute of Virology, University Hospital, University of Bonn and German Center for Infection Research (DZIF), Bonn-Cologne, Bonn, Germany	Institute of Virology, University Hospital, University of Bonn and German Center for Infection Research (DZIF), Bonn-Cologne, Bonn, Germany	Marek Korencak et al
Germany/NW-UKB-13073/2020	EPI_ISL_983517	Institute of Virology, University Hospital, University of Bonn and German Center for Infection Research (DZIF), Bonn-Cologne, Bonn, Germany	Institute of Virology, University Hospital, University of Bonn and German Center for Infection Research (DZIF), Bonn-Cologne, Bonn, Germany	Marek Korencak et al
Germany/NW-UKB-13277/2020	EPI_ISL_983567	Institute of Virology, University Hospital, University of Bonn and German Center for Infection Research (DZIF), Bonn-Cologne, Bonn, Germany	Institute of Virology, University Hospital, University of Bonn and German Center for Infection Research (DZIF), Bonn-Cologne, Bonn, Germany	Marek Korencak et al
Germany/NW-UKB-13565/2020	EPI_ISL_983547	Institute of Virology, University Hospital, University of Bonn and German Center for Infection Research (DZIF), Bonn-Cologne, Bonn, Germany	Institute of Virology, University Hospital, University of Bonn and German Center for Infection Research (DZIF), Bonn-Cologne, Bonn, Germany	Marek Korencak et al
Germany/NW-UKB-13579/2020	EPI_ISL_983507	Institute of Virology, University Hospital, University of Bonn and German Center for Infection Research (DZIF), Bonn-Cologne, Bonn, Germany	Institute of Virology, University Hospital, University of Bonn and German Center for Infection Research (DZIF), Bonn-Cologne, Bonn, Germany	Marek Korencak et al
Germany/NW-UKB-13717/2020	EPI_ISL_983566	Institute of Virology, University Hospital, University of Bonn and German Center for Infection Research (DZIF), Bonn-Cologne, Bonn, Germany	Institute of Virology, University Hospital, University of Bonn and German Center for Infection Research (DZIF), Bonn-Cologne, Bonn, Germany	Marek Korencak et al
Germany/NW-UKB-13967/2020	EPI_ISL_983558	Institute of Virology, University Hospital, University of Bonn and German Center for Infection Research (DZIF), Bonn-Cologne, Bonn, Germany	Institute of Virology, University Hospital, University of Bonn and German Center for Infection Research (DZIF), Bonn-Cologne, Bonn, Germany	Marek Korencak et al
Germany/NW-UKB-14971/2020	EPI_ISL_983514	Institute of Virology, University Hospital, University of Bonn and German Center for Infection Research (DZIF), Bonn-Cologne, Bonn, Germany	Institute of Virology, University Hospital, University of Bonn and German Center for Infection Research (DZIF), Bonn-Cologne, Bonn, Germany	Marek Korencak et al
Germany/NW-UKB-14975/2020	EPI_ISL_983565	Institute of Virology, University Hospital, University of Bonn and German Center for Infection Research (DZIF), Bonn-Cologne, Bonn, Germany	Institute of Virology, University Hospital, University of Bonn and German Center for Infection Research (DZIF), Bonn-Cologne, Bonn, Germany	Marek Korencak et al
Germany/NW-UKB-15072/2020	EPI_ISL_983537	Institute of Virology, University Hospital, University of Bonn and German Center for Infection Research (DZIF), Bonn-Cologne, Bonn, Germany	Institute of Virology, University Hospital, University of Bonn and German Center for Infection Research (DZIF), Bonn-Cologne, Bonn, Germany	Marek Korencak et al
Germany/NW-UKB-18026/2020	EPI_ISL_983563	Institute of Virology, University Hospital, University of Bonn and German Center for Infection Research (DZIF), Bonn-Cologne, Bonn, Germany	Institute of Virology, University Hospital, University of Bonn and German Center for Infection Research (DZIF), Bonn-Cologne, Bonn, Germany	Marek Korencak et al
Germany/NW-UKB-20068/2020	EPI_ISL_983564	Institute of Virology, University Hospital, University of Bonn and German Center for Infection Research (DZIF), Bonn-Cologne, Bonn, Germany	Institute of Virology, University Hospital, University of Bonn and German Center for Infection Research (DZIF), Bonn-Cologne, Bonn, Germany	Marek Korencak et al
Germany/NW-UKB-6516/2020	EPI_ISL_983504	Institute of Virology, University Hospital, University of Bonn and German Center for Infection Research (DZIF), Bonn-Cologne, Bonn, Germany	Institute of Virology, University Hospital, University of Bonn and German Center for Infection Research (DZIF), Bonn-Cologne, Bonn, Germany	Marek Korencak et al
Germany/NW-UKB-7109/2020	EPI_ISL_983522	Institute of Virology, University Hospital, University of Bonn and German Center for Infection Research (DZIF), Bonn-Cologne, Bonn, Germany	Institute of Virology, University Hospital, University of Bonn and German Center for Infection Research (DZIF), Bonn-Cologne, Bonn, Germany	Marek Korencak et al
Germany/NW-UKB-7493/2020	EPI_ISL_983551	Institute of Virology, University Hospital, University of Bonn and German Center for Infection Research (DZIF), Bonn-Cologne, Bonn, Germany	Institute of Virology, University Hospital, University of Bonn and German Center for Infection Research (DZIF), Bonn-Cologne, Bonn, Germany	Marek Korencak et al
Germany/NW-UKB-7626/2020	EPI_ISL_983536	Institute of Virology, University Hospital, University of Bonn and German Center for Infection Research (DZIF), Bonn-Cologne, Bonn, Germany	Institute of Virology, University Hospital, University of Bonn and German Center for Infection Research (DZIF), Bonn-Cologne, Bonn, Germany	Marek Korencak et al
Germany/NW-UKB-7736/2020	EPI_ISL_983546	Institute of Virology, University Hospital, University of Bonn and German Center for Infection Research (DZIF), Bonn-Cologne, Bonn, Germany	Institute of Virology, University Hospital, University of Bonn and German Center for Infection Research (DZIF), Bonn-Cologne, Bonn, Germany	Marek Korencak et al
Germany/NW-UKB-X2054/2020	EPI_ISL_983501	Institute of Virology, University Hospital, University of Bonn and German Center for Infection Research (DZIF), Bonn-Cologne, Bonn, Germany	Institute of Virology, University Hospital, University of Bonn and German Center for Infection Research (DZIF), Bonn-Cologne, Bonn, Germany	Marek Korencak et al
Germany/NW-UKB-X2409/2020	EPI_ISL_983557	Institute of Virology, University Hospital, University of Bonn and German Center for Infection Research (DZIF), Bonn-Cologne, Bonn, Germany	Institute of Virology, University Hospital, University of Bonn and German Center for Infection Research (DZIF), Bonn-Cologne, Bonn, Germany	Marek Korencak et al
Germany/NW-UKB-X3416/2020	EPI_ISL_983556	Institute of Virology, University Hospital, University of Bonn and German Center for Infection Research (DZIF), Bonn-Cologne, Bonn, Germany	Institute of Virology, University Hospital, University of Bonn and German Center for Infection Research (DZIF), Bonn-Cologne, Bonn, Germany	Marek Korencak et al
Germany/NW-UKB-X3450/2020	EPI_ISL_983560	Institute of Virology, University Hospital, University of Bonn and German Center for Infection Research (DZIF), Bonn-Cologne, Bonn, Germany	Institute of Virology, University Hospital, University of Bonn and German Center for Infection Research (DZIF), Bonn-Cologne, Bonn, Germany	Marek Korencak et al
Germany/NW-UKB-X4719/2020	EPI_ISL_983587	Institute of Virology, University Hospital, University of Bonn and German Center for Infection Research (DZIF), Bonn-Cologne, Bonn, Germany	Institute of Virology, University Hospital, University of Bonn and German Center for Infection Research (DZIF), Bonn-Cologne, Bonn, Germany	Marek Korencak et al
Germany/NW-UKB-X4961/2020	EPI_ISL_983562	Institute of Virology, University Hospital, University of Bonn and German Center for Infection Research (DZIF), Bonn-Cologne, Bonn, Germany	Institute of Virology, University Hospital, University of Bonn and German Center for Infection Research (DZIF), Bonn-Cologne, Bonn, Germany	Marek Korencak et al
Germany/NW-UKB-X5008/2020	EPI_ISL_983552	Institute of Virology, University Hospital, University of Bonn and German Center for Infection Research (DZIF), Bonn-Cologne, Bonn, Germany	Institute of Virology, University Hospital, University of Bonn and German Center for Infection Research (DZIF), Bonn-Cologne, Bonn, Germany	Marek Korencak et al
Germany/NW-UKB-X5017/2020	EPI_ISL_983525	Institute of Virology, University Hospital, University of Bonn and German Center for Infection Research (DZIF), Bonn-Cologne, Bonn, Germany	Institute of Virology, University Hospital, University of Bonn and German Center for Infection Research (DZIF), Bonn-Cologne, Bonn, Germany	Marek Korencak et al
Germany/NW-UKB-X5047/2020	EPI_ISL_983559	Institute of Virology, University Hospital, University of Bonn and German Center for Infection Research (DZIF), Bonn-Cologne, Bonn, Germany	Institute of Virology, University Hospital, University of Bonn and German Center for Infection Research (DZIF), Bonn-Cologne, Bonn, Germany	Marek Korencak et al
Germany/NW-UKB-X5126/2020	EPI_ISL_983508	Institute of Virology, University Hospital, University of Bonn and German Center for Infection Research (DZIF), Bonn-Cologne, Bonn, Germany	Institute of Virology, University Hospital, University of Bonn and German Center for Infection Research (DZIF), Bonn-Cologne, Bonn, Germany	Marek Korencak et al
Germany/NW-UKB-X5144/2020	EPI_ISL_983545	Institute of Virology, University Hospital, University of Bonn and German Center for Infection Research (DZIF), Bonn-Cologne, Bonn, Germany	Institute of Virology, University Hospital, University of Bonn and German Center for Infection Research (DZIF), Bonn-Cologne, Bonn, Germany	Marek Korencak et al
Germany/NW-UKB-X5934/2020	EPI_ISL_983511	Institute of Virology, University Hospital, University of Bonn and German Center for Infection Research (DZIF), Bonn-Cologne, Bonn, Germany	Institute of Virology, University Hospital, University of Bonn and German Center for Infection Research (DZIF), Bonn-Cologne, Bonn, Germany	Marek Korencak et al
Germany/NW-UKB-X5938/2020	EPI_ISL_983575	Institute of Virology, University Hospital, University of Bonn and German Center for Infection Research (DZIF), Bonn-Cologne, Bonn, Germany	Institute of Virology, University Hospital, University of Bonn and German Center for Infection Research (DZIF), Bonn-Cologne, Bonn, Germany	Marek Korencak et al
Germany/NW-UKB-X7156/2020	EPI_ISL_983584	Institute of Virology, University Hospital, University of Bonn and German Center for Infection Research (DZIF), Bonn-Cologne, Bonn, Germany	Institute of Virology, University Hospital, University of Bonn and German Center for Infection Research (DZIF), Bonn-Cologne, Bonn, Germany	Marek Korencak et al
Germany/NW-UKB-X9114/2020	EPI_ISL_983574	Institute of Virology, University Hospital, University of Bonn and German Center for Infection Research (DZIF), Bonn-Cologne, Bonn, Germany	Institute of Virology, University Hospital, University of Bonn and German Center for Infection Research (DZIF), Bonn-Cologne, Bonn, Germany	Marek Korencak et al
Germany/NW-UKB-X9159/2020	EPI_ISL_983539	Institute of Virology, University Hospital, University of Bonn and German Center for Infection Research (DZIF), Bonn-Cologne, Bonn, Germany	Institute of Virology, University Hospital, University of Bonn and German Center for Infection Research (DZIF), Bonn-Cologne, Bonn, Germany	Marek Korencak et al
Germany/NW-UKB-X9211/2020	EPI_ISL_983573	Institute of Virology, University Hospital, University of Bonn and German Center for Infection Research (DZIF), Bonn-Cologne, Bonn, Germany	Institute of Virology, University Hospital, University of Bonn and German Center for Infection Research (DZIF), Bonn-Cologne, Bonn, Germany	Marek Korencak et al
Germany/NW-UKB-X9979/2020	EPI_ISL_983521	Institute of Virology, University Hospital, University of Bonn and German Center for Infection Research (DZIF), Bonn-Cologne, Bonn, Germany	Institute of Virology, University Hospital, University of Bonn and German Center for Infection Research (DZIF), Bonn-Cologne, Bonn, Germany	Marek Korencak et al
Germany/NW-hpi-p1542/2020	EPI_ISL_775681	University Medical Center Hamburg Eppendorf	Heinrich Pette Institute, Leibniz Institute for Experimental Virology	Alexis Robitaille et al
Germany/NW-hpi-p1761/2020	EPI_ISL_776553	University Medical Center Hamburg Eppendorf	Heinrich Pette Institute, Leibniz Institute for Experimental Virology	Alexis Robitaille et al
Germany/RKI-I-015246/2021	EPI_ISL_1145385	Medizinisches Zentrallabor Altenburg GmbH & Co.KG	Robert Koch Institute	?
Germany/RKI-I-018597/2021	EPI_ISL_1148759	Medizinisches Zentrallabor Altenburg GmbH & Co.KG	Robert Koch Institute	?
Germany/RKI-I-018669/2021	EPI_ISL_1148831	Medizinisches Zentrallabor Altenburg GmbH & Co.KG	Robert Koch Institute	?
Germany/RKI-I-018681/2021	EPI_ISL_1148843	Medizinisches Zentrallabor Altenburg GmbH & Co.KG	Robert Koch Institute	?
Germany/RKI-I-018682/2021	EPI_ISL_1148844	Medizinisches Zentrallabor Altenburg GmbH & Co.KG	Robert Koch Institute	?
Germany/RKI-I-018703/2021	EPI_ISL_1148865	Medizinisches Zentrallabor Altenburg GmbH & Co.KG	Robert Koch Institute	?
Germany/RKI-I-018731/2021	EPI_ISL_1148893	Medizinisches Zentrallabor Altenburg GmbH & Co.KG	Robert Koch Institute	?
Germany/RKI-I-018735/2021	EPI_ISL_1148897	Medizinisches Zentrallabor Altenburg GmbH & Co.KG	Robert Koch Institute	?
Germany/RKI-I-018768/2021	EPI_ISL_1148930	Medizinisches Zentrallabor Altenburg GmbH & Co.KG	Robert Koch Institute	?
Germany/RKI-I-018776/2021	EPI_ISL_1148938	Medizinisches Zentrallabor Altenburg GmbH & Co.KG	Robert Koch Institute	?
Germany/RKI-I-018779/2021	EPI_ISL_1148941	Medizinisches Zentrallabor Altenburg GmbH & Co.KG	Robert Koch Institute	?
Germany/RKI-I-018792/2021	EPI_ISL_1148954	Medizinisches Zentrallabor Altenburg GmbH & Co.KG	Robert Koch Institute	?
Germany/RKI-I-018820/2021	EPI_ISL_1148982	Medizinisches Zentrallabor Altenburg GmbH & Co.KG	Robert Koch Institute	?
Germany/RKI-I-018852/2021	EPI_ISL_1149014	Medizinisches Zentrallabor Altenburg GmbH & Co.KG	Robert Koch Institute	?
Germany/RKI-I-019106/2021	EPI_ISL_1149268	St. Marien-Hospital Hamm	Robert Koch Institute	?
Germany/RKI-I-019984/2021	EPI_ISL_1150146	St. Georg Klinikum Eisenach gGmbH	Robert Koch Institute	?
Germany/RKI-I-020102/2021	EPI_ISL_1150264	St. Georg Klinikum Eisenach gGmbH	Robert Koch Institute	?
Germany/RKI-I-020189/2021	EPI_ISL_1150352	St. Georg Klinikum Eisenach gGmbH	Robert Koch Institute	?
Germany/RKI-I-022495/2021	EPI_ISL_1152661	Medizinisches Zentrallabor Altenburg GmbH & Co.KG	Robert Koch Institute	?
Germany/RKI-I-034080/2021	EPI_ISL_1218393	Medizinisches Zentrallabor Altenburg GmbH & Co.KG	Robert Koch Institute	?
Germany/RKI-I-034084/2021	EPI_ISL_1218397	Medizinisches Zentrallabor Altenburg GmbH & Co.KG	Robert Koch Institute	?
Germany/RKI-I-034090/2021	EPI_ISL_1218403	Medizinisches Zentrallabor Altenburg GmbH & Co.KG	Robert Koch Institute	?
Germany/RKI-I-034095/2021	EPI_ISL_1218408	Medizinisches Zentrallabor Altenburg GmbH & Co.KG	Robert Koch Institute	?
Germany/RKI-I-034098/2021	EPI_ISL_1218411	Medizinisches Zentrallabor Altenburg GmbH & Co.KG	Robert Koch Institute	?
Germany/RKI-I-034104/2021	EPI_ISL_1218417	Medizinisches Zentrallabor Altenburg GmbH & Co.KG	Robert Koch Institute	?
Germany/RKI-I-034107/2021	EPI_ISL_1218420	Medizinisches Zentrallabor Altenburg GmbH & Co.KG	Robert Koch Institute	?
Germany/RKI-I-034109/2021	EPI_ISL_1218422	Medizinisches Zentrallabor Altenburg GmbH & Co.KG	Robert Koch Institute	?
Germany/RKI-I-034117/2021	EPI_ISL_1218430	Medizinisches Zentrallabor Altenburg GmbH & Co.KG	Robert Koch Institute	?
Germany/RKI-I-034121/2021	EPI_ISL_1218434	Medizinisches Zentrallabor Altenburg GmbH & Co.KG	Robert Koch Institute	?
Germany/RKI-I-034123/2021	EPI_ISL_1218436	Medizinisches Zentrallabor Altenburg GmbH & Co.KG	Robert Koch Institute	?
Germany/RKI-I-034138/2021	EPI_ISL_1218451	Medizinisches Zentrallabor Altenburg GmbH & Co.KG	Robert Koch Institute	?
Germany/RKI-I-034142/2021	EPI_ISL_1218455	Medizinisches Zentrallabor Altenburg GmbH & Co.KG	Robert Koch Institute	?
Germany/RKI-I-034147/2021	EPI_ISL_1218460	Medizinisches Zentrallabor Altenburg GmbH & Co.KG	Robert Koch Institute	?
Germany/RKI-I-034153/2021	EPI_ISL_1218466	Medizinisches Zentrallabor Altenburg GmbH & Co.KG	Robert Koch Institute	?
Germany/RKI-I-034158/2021	EPI_ISL_1218471	Medizinisches Zentrallabor Altenburg GmbH & Co.KG	Robert Koch Institute	?
Germany/RKI-I-034160/2021	EPI_ISL_1218473	Medizinisches Zentrallabor Altenburg GmbH & Co.KG	Robert Koch Institute	?
Germany/RKI-I-034162/2021	EPI_ISL_1218475	Medizinisches Zentrallabor Altenburg GmbH & Co.KG	Robert Koch Institute	?
Germany/RKI-I-034178/2021	EPI_ISL_1218491	Medizinisches Zentrallabor Altenburg GmbH & Co.KG	Robert Koch Institute	?
Germany/RKI-I-034186/2021	EPI_ISL_1218499	Medizinisches Zentrallabor Altenburg GmbH & Co.KG	Robert Koch Institute	?
Germany/RKI-I-034193/2021	EPI_ISL_1218506	Medizinisches Zentrallabor Altenburg GmbH & Co.KG	Robert Koch Institute	?
Germany/RKI-I-034207/2021	EPI_ISL_1218520	Medizinisches Zentrallabor Altenburg GmbH & Co.KG	Robert Koch Institute	?
Germany/RKI-I-034208/2021	EPI_ISL_1218521	Medizinisches Zentrallabor Altenburg GmbH & Co.KG	Robert Koch Institute	?
Germany/RKI-I-034209/2021	EPI_ISL_1218522	Medizinisches Zentrallabor Altenburg GmbH & Co.KG	Robert Koch Institute	?
Germany/RKI-I-034218/2021	EPI_ISL_1218531	Medizinisches Zentrallabor Altenburg GmbH & Co.KG	Robert Koch Institute	?
Germany/RKI-I-034220/2021	EPI_ISL_1218533	Medizinisches Zentrallabor Altenburg GmbH & Co.KG	Robert Koch Institute	?
Germany/RKI-I-034222/2021	EPI_ISL_1218535	Medizinisches Zentrallabor Altenburg GmbH & Co.KG	Robert Koch Institute	?
Germany/RKI-I-034233/2021	EPI_ISL_1218546	Medizinisches Zentrallabor Altenburg GmbH & Co.KG	Robert Koch Institute	?
Germany/RP-42468639/2020	EPI_ISL_830735	University Hospital Basel, Clinical Virology	University Hospital Basel, Clinical Bacteriology	Tim Roloff et al
Germany/RP-Cento-32850794/2020	EPI_ISL_815331	Centogene	Centogene	Peter Bauer et al
Germany/RP-Cento-33369343/2020	EPI_ISL_815299	Centogene	Centogene	Peter Bauer et al
Germany/RP-Cento-34431106/2020	EPI_ISL_815301	Centogene	Centogene	Peter Bauer et al
Germany/RP-Cento-35186740/2020	EPI_ISL_815324	Centogene	Centogene	Peter Bauer et al
Germany/RP-Cento-37415976/2020	EPI_ISL_815300	Centogene	Centogene	Peter Bauer et al
Germany/RP-Cento-37529834/2020	EPI_ISL_815323	Centogene	Centogene	Peter Bauer et al
Germany/RP-Cento-38135970/2020	EPI_ISL_815267	Centogene	Centogene	Peter Bauer et al
Germany/RP-Cento-39615420/2020	EPI_ISL_815350	Centogene	Centogene	Peter Bauer et al
Germany/RP-Cento-39630812/2020	EPI_ISL_815387	Centogene	Centogene	Peter Bauer et al
Germany/RP-ChVir-D789-8153/2020	EPI_ISL_753763	Charité Universitätsmedizin Berlin, Institut für Virologie/Labor Berlin	Charité Universitätsmedizin Berlin, Institut für Virologie	Victor M Corman et al
Germany/RP-ChVir1672/2020	EPI_ISL_729474	Charité Universitätsmedizin Berlin, Institut für Virologie/Labor Berlin	Charité Universitätsmedizin Berlin, Institut für Virologie	Victor M Corman et al
Germany/RP-ChVir1906/2020	EPI_ISL_729485	Charité Universitätsmedizin Berlin, Institut für Virologie/Labor Berlin	Charité Universitätsmedizin Berlin, Institut für Virologie	Victor M Corman et al
Germany/RP-ChVir1908/2020	EPI_ISL_729486	Charité Universitätsmedizin Berlin, Institut für Virologie/Labor Berlin	Charité Universitätsmedizin Berlin, Institut für Virologie	Victor M Corman et al
Germany/RP-ChVir21644/2020	EPI_ISL_862137	Charité Universitätsmedizin Berlin, Institut für Virologie/Labor Berlin	Charité Universitätsmedizin Berlin, Institut für Virologie	Victor M Corman et al
Germany/RP-ChVir21645/2020	EPI_ISL_862127	Charité Universitätsmedizin Berlin, Institut für Virologie/Labor Berlin	Charité Universitätsmedizin Berlin, Institut für Virologie	Victor M Corman et al
Germany/RP-ChVir22171/2021	EPI_ISL_862179	Charité Universitätsmedizin Berlin, Institut für Virologie/Labor Berlin	Charité Universitätsmedizin Berlin, Institut für Virologie	Victor M Corman et al
Germany/RP-ChVir22172/2021	EPI_ISL_862180	Charité Universitätsmedizin Berlin, Institut für Virologie/Labor Berlin	Charité Universitätsmedizin Berlin, Institut für Virologie	Victor M Corman et al
Germany/RP-ChVir22173/2021	EPI_ISL_862181	Charité Universitätsmedizin Berlin, Institut für Virologie/Labor Berlin	Charité Universitätsmedizin Berlin, Institut für Virologie	Victor M Corman et al
Germany/RP-ChVir22613/2021	EPI_ISL_909759	Charité Universitätsmedizin Berlin, Institut für Virologie/Labor Berlin	Charité Universitätsmedizin Berlin, Institut für Virologie	Victor M Corman et al
Germany/RP-ChVir22849/2021	EPI_ISL_909751	Charité Universitätsmedizin Berlin, Institut für Virologie/Labor Berlin	Charité Universitätsmedizin Berlin, Institut für Virologie	Victor M Corman et al
Germany/RP-IMB15360/2021	EPI_ISL_918424	Bundeswehrzentralkrankenhaus Koblenz	Bundeswehr Institute of Microbiology	Markus Antwerpen et al
Germany/RP-IMB15363/2021	EPI_ISL_918425	Bundeswehrzentralkrankenhaus Koblenz	Bundeswehr Institute of Microbiology	Markus Antwerpen et al
Germany/RP-IMB15511/2021	EPI_ISL_1364886	Bundeswehrzentralkrankenhaus Koblenz	Bundeswehr Institute of Microbiology	Markus Antwerpen et al
Germany/RP-IMB15676/2021	EPI_ISL_1364897	Bundeswehrzentralkrankenhaus Koblenz	Bundeswehr Institute of Microbiology	Markus Antwerpen et al
Germany/RP-IMB15696/2021	EPI_ISL_1364898	Bundeswehrzentralkrankenhaus Koblenz	Bundeswehr Institute of Microbiology	Markus Antwerpen et al
Germany/RP-IMB15697/2021	EPI_ISL_1364912	Bundeswehrzentralkrankenhaus Koblenz	Bundeswehr Institute of Microbiology	Markus Antwerpen et al
Germany/RP-IMB15698/2021	EPI_ISL_1364899	Bundeswehrzentralkrankenhaus Koblenz	Bundeswehr Institute of Microbiology	Markus Antwerpen et al
Germany/RP-IMB15699/2021	EPI_ISL_1364900	Bundeswehrzentralkrankenhaus Koblenz	Bundeswehr Institute of Microbiology	Markus Antwerpen et al
Germany/RP-IMB15701/2021	EPI_ISL_1364901	Bundeswehrzentralkrankenhaus Koblenz	Bundeswehr Institute of Microbiology	Markus Antwerpen et al
Germany/RP-IMB15703/2021	EPI_ISL_1364903	Bundeswehrzentralkrankenhaus Koblenz	Bundeswehr Institute of Microbiology	Markus Antwerpen et al
Germany/RP-IMB15704/2021	EPI_ISL_1364904	Bundeswehrzentralkrankenhaus Koblenz	Bundeswehr Institute of Microbiology	Markus Antwerpen et al
Germany/RP-IMB15836/2021	EPI_ISL_1364935	Bundeswehrzentralkrankenhaus Koblenz	Bundeswehr Institute of Microbiology	Markus Antwerpen et al
Germany/RP-IMB15868/2021	EPI_ISL_1364939	Bundeswehrzentralkrankenhaus Koblenz	Bundeswehr Institute of Microbiology	Markus Antwerpen et al
Germany/RP-IMB15869/2021	EPI_ISL_1364940	Bundeswehrzentralkrankenhaus Koblenz	Bundeswehr Institute of Microbiology	Markus Antwerpen et al
Germany/RP-IMB15960/2021	EPI_ISL_1364954	Bundeswehrzentralkrankenhaus Koblenz	Bundeswehr Institute of Microbiology	Markus Antwerpen et al
Germany/RP-IMB15961/2021	EPI_ISL_1364955	Bundeswehrzentralkrankenhaus Koblenz	Bundeswehr Institute of Microbiology	Markus Antwerpen et al
Germany/RP-IMB16018/2021	EPI_ISL_1364956	Bundeswehrzentralkrankenhaus Koblenz	Bundeswehr Institute of Microbiology	Markus Antwerpen et al
Germany/RP-IMB16019/2021	EPI_ISL_1364957	Bundeswehrzentralkrankenhaus Koblenz	Bundeswehr Institute of Microbiology	Markus Antwerpen et al
Germany/RP-IMB16020/2021	EPI_ISL_1364958	Bundeswehrzentralkrankenhaus Koblenz	Bundeswehr Institute of Microbiology	Markus Antwerpen et al
Germany/RP-IMB16021/2021	EPI_ISL_1364959	Bundeswehrzentralkrankenhaus Koblenz	Bundeswehr Institute of Microbiology	Markus Antwerpen et al
Germany/RP-IMB16022/2021	EPI_ISL_1364960	Bundeswehrzentralkrankenhaus Koblenz	Bundeswehr Institute of Microbiology	Markus Antwerpen et al
Germany/RP-IMB16023/2021	EPI_ISL_1364961	Bundeswehrzentralkrankenhaus Koblenz	Bundeswehr Institute of Microbiology	Markus Antwerpen et al
Germany/RP-IMB16205/2021	EPI_ISL_1365010	Bundeswehrzentralkrankenhaus Koblenz	Bundeswehr Institute of Microbiology	Markus Antwerpen et al
Germany/RP-IMB16207/2021	EPI_ISL_1365011	Bundeswehrzentralkrankenhaus Koblenz	Bundeswehr Institute of Microbiology	Markus Antwerpen et al
Germany/RP-IMB16210/2021	EPI_ISL_1365012	Bundeswehrzentralkrankenhaus Koblenz	Bundeswehr Institute of Microbiology	Markus Antwerpen et al
Germany/RP-IMB16213/2021	EPI_ISL_1365013	Bundeswehrzentralkrankenhaus Koblenz	Bundeswehr Institute of Microbiology	Markus Antwerpen et al
Germany/RP-IMB16228/2021	EPI_ISL_1364975	Bundeswehrzentralkrankenhaus Koblenz	Bundeswehr Institute of Microbiology	Markus Antwerpen et al
Germany/RP-IMB16402/2021	EPI_ISL_1364997	Bundeswehrzentralkrankenhaus Koblenz	Bundeswehr Institute of Microbiology	Markus Antwerpen et al
Germany/RP-IMB16403/2021	EPI_ISL_1364998	Bundeswehrzentralkrankenhaus Koblenz	Bundeswehr Institute of Microbiology	Markus Antwerpen et al
Germany/RP-IMB16405/2021	EPI_ISL_1365000	Bundeswehrzentralkrankenhaus Koblenz	Bundeswehr Institute of Microbiology	Markus Antwerpen et al
Germany/RP-IMB16406/2021	EPI_ISL_1365001	Bundeswehrzentralkrankenhaus Koblenz	Bundeswehr Institute of Microbiology	Markus Antwerpen et al
Germany/RP-IMB16407/2021	EPI_ISL_1365002	Bundeswehrzentralkrankenhaus Koblenz	Bundeswehr Institute of Microbiology	Markus Antwerpen et al
Germany/RP-IMB16408/2021	EPI_ISL_1365015	Bundeswehrzentralkrankenhaus Koblenz	Bundeswehr Institute of Microbiology	Markus Antwerpen et al
Germany/RP-IMB16409/2021	EPI_ISL_1365003	Bundeswehrzentralkrankenhaus Koblenz	Bundeswehr Institute of Microbiology	Markus Antwerpen et al
Germany/RP-IMB16410/2021	EPI_ISL_1365004	Bundeswehrzentralkrankenhaus Koblenz	Bundeswehr Institute of Microbiology	Markus Antwerpen et al
Germany/RP-IMB16527/2021	EPI_ISL_1365017	Bundeswehrzentralkrankenhaus Koblenz	Bundeswehr Institute of Microbiology	Markus Antwerpen et al
Germany/RP-IMB16533/2021	EPI_ISL_1365018	Bundeswehrzentralkrankenhaus Koblenz	Bundeswehr Institute of Microbiology	Markus Antwerpen et al
Germany/RP-RKI-I-0066/2020	EPI_ISL_831393	Limbach - MVZ Labor Dr. Limbach & Kollegen	Robert Koch Institute, Influenza and respiratory viruses FG17 & Bioinformatics MF1, Berlin, Germany	Dr. Konrad Bode et al
Germany/RP-RKI-I-0091/2020	EPI_ISL_831389	Limbach - MVZ Labor Dr. Limbach & Kollegen	Robert Koch Institute, Influenza and respiratory viruses FG17 & Bioinformatics MF1, Berlin, Germany	Dr. Konrad Bode et al
Germany/RP-RKI-I-010395/2021	EPI_ISL_1140522	Institut für Immunologie und Genetik Kaiserslautern: Medizinisches Labor Dr. med. B. Thiele	Robert Koch Institute	?
Germany/RP-RKI-I-010396/2021	EPI_ISL_1140523	Institut für Immunologie und Genetik Kaiserslautern: Medizinisches Labor Dr. med. B. Thiele	Robert Koch Institute	?
Germany/RP-RKI-I-010397/2021	EPI_ISL_1140524	Institut für Immunologie und Genetik Kaiserslautern: Medizinisches Labor Dr. med. B. Thiele	Robert Koch Institute	?
Germany/RP-RKI-I-010402/2021	EPI_ISL_1140529	Institut für Immunologie und Genetik Kaiserslautern: Medizinisches Labor Dr. med. B. Thiele	Robert Koch Institute	?
Germany/RP-RKI-I-010403/2021	EPI_ISL_1140530	Institut für Immunologie und Genetik Kaiserslautern: Medizinisches Labor Dr. med. B. Thiele	Robert Koch Institute	?
Germany/RP-RKI-I-010404/2021	EPI_ISL_1140531	Institut für Immunologie und Genetik Kaiserslautern: Medizinisches Labor Dr. med. B. Thiele	Robert Koch Institute	?
Germany/RP-RKI-I-010405/2021	EPI_ISL_1140532	Institut für Immunologie und Genetik Kaiserslautern: Medizinisches Labor Dr. med. B. Thiele	Robert Koch Institute	?
Germany/RP-RKI-I-010406/2021	EPI_ISL_1140533	Institut für Immunologie und Genetik Kaiserslautern: Medizinisches Labor Dr. med. B. Thiele	Robert Koch Institute	?
Germany/RP-RKI-I-0110/2020	EPI_ISL_831396	Limbach - MVZ Labor Dr. Limbach & Kollegen	Robert Koch Institute, Influenza and respiratory viruses FG17 & Bioinformatics MF1, Berlin, Germany	Dr. Konrad Bode et al
Germany/RP-RKI-I-012152/2021	EPI_ISL_1142284	LabKom - Labor Mainz MVZ GmbH	Robert Koch Institute	?
Germany/RP-RKI-I-012161/2021	EPI_ISL_1142293	LabKom - Labor Mainz MVZ GmbH	Robert Koch Institute	?
Germany/RP-RKI-I-012183/2021	EPI_ISL_1142315	LabKom - Labor Mainz MVZ GmbH	Robert Koch Institute	?
Germany/RP-RKI-I-012185/2021	EPI_ISL_1142317	LabKom - Labor Mainz MVZ GmbH	Robert Koch Institute	?
Germany/RP-RKI-I-012189/2021	EPI_ISL_1142321	LabKom - Labor Mainz MVZ GmbH	Robert Koch Institute	?
Germany/RP-RKI-I-012194/2021	EPI_ISL_1142326	LabKom - Labor Mainz MVZ GmbH	Robert Koch Institute	?
Germany/RP-RKI-I-012208/2021	EPI_ISL_1142340	LabKom - Labor Mainz MVZ GmbH	Robert Koch Institute	?
Germany/RP-RKI-I-012224/2021	EPI_ISL_1142356	LabKom - Labor Mainz MVZ GmbH	Robert Koch Institute	?
Germany/RP-RKI-I-012229/2021	EPI_ISL_1142361	LabKom - Labor Mainz MVZ GmbH	Robert Koch Institute	?
Germany/RP-RKI-I-012235/2021	EPI_ISL_1142367	LabKom - Labor Mainz MVZ GmbH	Robert Koch Institute	?
Germany/RP-RKI-I-012244/2021	EPI_ISL_1142376	LabKom - Labor Mainz MVZ GmbH	Robert Koch Institute	?
Germany/RP-RKI-I-012253/2021	EPI_ISL_1142385	LabKom - Labor Mainz MVZ GmbH	Robert Koch Institute	?
Germany/RP-RKI-I-012257/2021	EPI_ISL_1142389	LabKom - Labor Mainz MVZ GmbH	Robert Koch Institute	?
Germany/RP-RKI-I-012270/2021	EPI_ISL_1142402	LabKom - Labor Mainz MVZ GmbH	Robert Koch Institute	?
Germany/RP-RKI-I-012272/2021	EPI_ISL_1142404	LabKom - Labor Mainz MVZ GmbH	Robert Koch Institute	?
Germany/RP-RKI-I-012276/2021	EPI_ISL_1142408	LabKom - Labor Mainz MVZ GmbH	Robert Koch Institute	?
Germany/RP-RKI-I-012283/2021	EPI_ISL_1142415	LabKom - Labor Mainz MVZ GmbH	Robert Koch Institute	?
Germany/RP-RKI-I-012292/2021	EPI_ISL_1142424	LabKom - Labor Mainz MVZ GmbH	Robert Koch Institute	?
Germany/RP-RKI-I-012299/2021	EPI_ISL_1142431	LabKom - Labor Mainz MVZ GmbH	Robert Koch Institute	?
Germany/RP-RKI-I-012301/2021	EPI_ISL_1142433	LabKom - Labor Mainz MVZ GmbH	Robert Koch Institute	?
Germany/RP-RKI-I-012331/2021	EPI_ISL_1142463	LabKom - Labor Mainz MVZ GmbH	Robert Koch Institute	?
Germany/RP-RKI-I-012340/2021	EPI_ISL_1142472	LabKom - Labor Mainz MVZ GmbH	Robert Koch Institute	?
Germany/RP-RKI-I-012341/2021	EPI_ISL_1142473	LabKom - Labor Mainz MVZ GmbH	Robert Koch Institute	?
Germany/RP-RKI-I-012366/2021	EPI_ISL_1142498	LabKom - Labor Mainz MVZ GmbH	Robert Koch Institute	?
Germany/RP-RKI-I-012369/2021	EPI_ISL_1142501	LabKom - Labor Mainz MVZ GmbH	Robert Koch Institute	?
Germany/RP-RKI-I-012624/2021	EPI_ISL_1142757	LabKom - Labor Mainz MVZ GmbH	Robert Koch Institute	?
Germany/RP-RKI-I-012682/2021	EPI_ISL_1142815	LabKom - Labor Mainz MVZ GmbH	Robert Koch Institute	?
Germany/RP-RKI-I-012705/2021	EPI_ISL_1142838	LabKom - Labor Mainz MVZ GmbH	Robert Koch Institute	?
Germany/RP-RKI-I-012763/2021	EPI_ISL_1142896	LabKom - Labor Mainz MVZ GmbH	Robert Koch Institute	?
Germany/RP-RKI-I-012834/2021	EPI_ISL_1142967	LabKom - Labor Mainz MVZ GmbH	Robert Koch Institute	?
Germany/RP-RKI-I-012863/2021	EPI_ISL_1142997	LabKom - Labor Mainz MVZ GmbH	Robert Koch Institute	?
Germany/RP-RKI-I-012867/2021	EPI_ISL_1143001	LabKom - Labor Mainz MVZ GmbH	Robert Koch Institute	?
Germany/RP-RKI-I-012896/2021	EPI_ISL_1143030	LabKom - Labor Mainz MVZ GmbH	Robert Koch Institute	?
Germany/RP-RKI-I-012956/2021	EPI_ISL_1143090	LabKom - Labor Mainz MVZ GmbH	Robert Koch Institute	?
Germany/RP-RKI-I-012979/2021	EPI_ISL_1143113	LabKom - Labor Mainz MVZ GmbH	Robert Koch Institute	?
Germany/RP-RKI-I-012985/2021	EPI_ISL_1143119	LabKom - Labor Mainz MVZ GmbH	Robert Koch Institute	?
Germany/RP-RKI-I-012988/2021	EPI_ISL_1143122	LabKom - Labor Mainz MVZ GmbH	Robert Koch Institute	?
Germany/RP-RKI-I-012992/2021	EPI_ISL_1143126	LabKom - Labor Mainz MVZ GmbH	Robert Koch Institute	?
Germany/RP-RKI-I-012993/2021	EPI_ISL_1143127	LabKom - Labor Mainz MVZ GmbH	Robert Koch Institute	?
Germany/RP-RKI-I-013001/2021	EPI_ISL_1143135	LabKom - Labor Mainz MVZ GmbH	Robert Koch Institute	?
Germany/RP-RKI-I-013025/2021	EPI_ISL_1143159	LabKom - Labor Mainz MVZ GmbH	Robert Koch Institute	?
Germany/RP-RKI-I-013030/2021	EPI_ISL_1143164	LabKom - Labor Mainz MVZ GmbH	Robert Koch Institute	?
Germany/RP-RKI-I-013033/2021	EPI_ISL_1143167	LabKom - Labor Mainz MVZ GmbH	Robert Koch Institute	?
Germany/RP-RKI-I-013053/2021	EPI_ISL_1143187	LabKom - Labor Mainz MVZ GmbH	Robert Koch Institute	?
Germany/RP-RKI-I-013059/2021	EPI_ISL_1143193	LabKom - Labor Mainz MVZ GmbH	Robert Koch Institute	?
Germany/RP-RKI-I-013064/2021	EPI_ISL_1143198	LabKom - Labor Mainz MVZ GmbH	Robert Koch Institute	?
Germany/RP-RKI-I-013077/2021	EPI_ISL_1143211	LabKom - Labor Mainz MVZ GmbH	Robert Koch Institute	?
Germany/RP-RKI-I-013087/2021	EPI_ISL_1143221	LabKom - Labor Mainz MVZ GmbH	Robert Koch Institute	?
Germany/RP-RKI-I-013089/2021	EPI_ISL_1143223	LabKom - Labor Mainz MVZ GmbH	Robert Koch Institute	?
Germany/RP-RKI-I-013092/2021	EPI_ISL_1143226	LabKom - Labor Mainz MVZ GmbH	Robert Koch Institute	?
Germany/RP-RKI-I-013100/2021	EPI_ISL_1143234	LabKom - Labor Mainz MVZ GmbH	Robert Koch Institute	?
Germany/RP-RKI-I-013107/2021	EPI_ISL_1143241	LabKom - Labor Mainz MVZ GmbH	Robert Koch Institute	?
Germany/RP-RKI-I-013111/2021	EPI_ISL_1143245	LabKom - Labor Mainz MVZ GmbH	Robert Koch Institute	?
Germany/RP-RKI-I-013121/2021	EPI_ISL_1143255	LabKom - Labor Mainz MVZ GmbH	Robert Koch Institute	?
Germany/RP-RKI-I-013126/2021	EPI_ISL_1143260	LabKom - Labor Mainz MVZ GmbH	Robert Koch Institute	?
Germany/RP-RKI-I-013155/2021	EPI_ISL_1143289	LabKom - Labor Mainz MVZ GmbH	Robert Koch Institute	?
Germany/RP-RKI-I-013160/2021	EPI_ISL_1143294	LabKom - Labor Mainz MVZ GmbH	Robert Koch Institute	?
Germany/RP-RKI-I-013162/2021	EPI_ISL_1143296	LabKom - Labor Mainz MVZ GmbH	Robert Koch Institute	?
Germany/RP-RKI-I-013168/2021	EPI_ISL_1143302	LabKom - Labor Mainz MVZ GmbH	Robert Koch Institute	?
Germany/RP-RKI-I-014226/2021	EPI_ISL_1144363	Institut für Immunologie und Genetik Kaiserslautern: Medizinisches Labor Dr. med. B. Thiele	Robert Koch Institute	?
Germany/RP-RKI-I-014247/2021	EPI_ISL_1144384	Klinikum der Stadt Ludwigshafen - Institut für Labordiagnostik Hygiene und Transfusionsmedizin	Robert Koch Institute	?
Germany/RP-RKI-I-014248/2021	EPI_ISL_1144385	Klinikum der Stadt Ludwigshafen - Institut für Labordiagnostik Hygiene und Transfusionsmedizin	Robert Koch Institute	?
Germany/RP-RKI-I-014249/2021	EPI_ISL_1144386	Klinikum der Stadt Ludwigshafen - Institut für Labordiagnostik Hygiene und Transfusionsmedizin	Robert Koch Institute	?
Germany/RP-RKI-I-014250/2021	EPI_ISL_1144387	Klinikum der Stadt Ludwigshafen - Institut für Labordiagnostik Hygiene und Transfusionsmedizin	Robert Koch Institute	?
Germany/RP-RKI-I-014251/2021	EPI_ISL_1144388	Klinikum der Stadt Ludwigshafen - Institut für Labordiagnostik Hygiene und Transfusionsmedizin	Robert Koch Institute	?
Germany/RP-RKI-I-015790/2021	EPI_ISL_1145952	LabKom - Labor Mainz MVZ GmbH	Robert Koch Institute	?
Germany/RP-RKI-I-015827/2021	EPI_ISL_1145989	LabKom - Labor Mainz MVZ GmbH	Robert Koch Institute	?
Germany/RP-RKI-I-015991/2021	EPI_ISL_1146153	LabKom - Labor Mainz MVZ GmbH	Robert Koch Institute	?
Germany/RP-RKI-I-018309/2021	EPI_ISL_1148471	Klinikum der Stadt Ludwigshafen - Institut für Labordiagnostik Hygiene und Transfusionsmedizin	Robert Koch Institute	?
Germany/RP-RKI-I-018312/2021	EPI_ISL_1148474	Institut für Immunologie und Genetik Kaiserslautern: Medizinisches Labor Dr. med. B. Thiele	Robert Koch Institute	?
Germany/RP-RKI-I-018313/2021	EPI_ISL_1148475	Klinikum der Stadt Ludwigshafen - Institut für Labordiagnostik Hygiene und Transfusionsmedizin	Robert Koch Institute	?
Germany/RP-RKI-I-018314/2021	EPI_ISL_1148476	Institut für Immunologie und Genetik Kaiserslautern: Medizinisches Labor Dr. med. B. Thiele	Robert Koch Institute	?
Germany/RP-RKI-I-018317/2021	EPI_ISL_1148479	Klinikum der Stadt Ludwigshafen - Institut für Labordiagnostik Hygiene und Transfusionsmedizin	Robert Koch Institute	?
Germany/RP-RKI-I-018320/2021	EPI_ISL_1148482	Klinikum der Stadt Ludwigshafen - Institut für Labordiagnostik Hygiene und Transfusionsmedizin	Robert Koch Institute	?
Germany/RP-RKI-I-018323/2021	EPI_ISL_1148485	Klinikum der Stadt Ludwigshafen - Institut für Labordiagnostik Hygiene und Transfusionsmedizin	Robert Koch Institute	?
Germany/RP-RKI-I-018324/2021	EPI_ISL_1148486	Klinikum der Stadt Ludwigshafen - Institut für Labordiagnostik Hygiene und Transfusionsmedizin	Robert Koch Institute	?
Germany/RP-RKI-I-018329/2021	EPI_ISL_1148491	Klinikum der Stadt Ludwigshafen - Institut für Labordiagnostik Hygiene und Transfusionsmedizin	Robert Koch Institute	?
Germany/RP-RKI-I-018335/2021	EPI_ISL_1148497	Klinikum der Stadt Ludwigshafen - Institut für Labordiagnostik Hygiene und Transfusionsmedizin	Robert Koch Institute	?
Germany/RP-RKI-I-018337/2021	EPI_ISL_1148499	Klinikum der Stadt Ludwigshafen - Institut für Labordiagnostik Hygiene und Transfusionsmedizin	Robert Koch Institute	?
Germany/RP-RKI-I-018340/2021	EPI_ISL_1148502	Klinikum der Stadt Ludwigshafen - Institut für Labordiagnostik Hygiene und Transfusionsmedizin	Robert Koch Institute	?
Germany/RP-RKI-I-018342/2021	EPI_ISL_1148504	Institut für Immunologie und Genetik Kaiserslautern: Medizinisches Labor Dr. med. B. Thiele	Robert Koch Institute	?
Germany/RP-RKI-I-018343/2021	EPI_ISL_1148505	Klinikum der Stadt Ludwigshafen - Institut für Labordiagnostik Hygiene und Transfusionsmedizin	Robert Koch Institute	?
Germany/RP-RKI-I-018344/2021	EPI_ISL_1148506	Klinikum der Stadt Ludwigshafen - Institut für Labordiagnostik Hygiene und Transfusionsmedizin	Robert Koch Institute	?
Germany/RP-RKI-I-018345/2021	EPI_ISL_1148507	Klinikum der Stadt Ludwigshafen - Institut für Labordiagnostik Hygiene und Transfusionsmedizin	Robert Koch Institute	?
Germany/RP-RKI-I-018346/2021	EPI_ISL_1148508	Klinikum der Stadt Ludwigshafen - Institut für Labordiagnostik Hygiene und Transfusionsmedizin	Robert Koch Institute	?
Germany/RP-RKI-I-018575/2021	EPI_ISL_1148737	SYNLAB MVZ Trier	Robert Koch Institute	?
Germany/RP-RKI-I-018618/2021	EPI_ISL_1148780	SYNLAB MVZ Trier	Robert Koch Institute	?
Germany/RP-RKI-I-018628/2021	EPI_ISL_1148790	SYNLAB MVZ Trier	Robert Koch Institute	?
Germany/RP-RKI-I-018759/2021	EPI_ISL_1148921	SYNLAB MVZ Trier	Robert Koch Institute	?
Germany/RP-RKI-I-018795/2021	EPI_ISL_1148957	SYNLAB MVZ Trier	Robert Koch Institute	?
Germany/RP-RKI-I-018809/2021	EPI_ISL_1148971	SYNLAB MVZ Trier	Robert Koch Institute	?
Germany/RP-RKI-I-018811/2021	EPI_ISL_1148973	SYNLAB MVZ Trier	Robert Koch Institute	?
Germany/RP-RKI-I-018890/2021	EPI_ISL_1149052	SYNLAB MVZ Trier	Robert Koch Institute	?
Germany/RP-RKI-I-018893/2021	EPI_ISL_1149055	SYNLAB MVZ Trier	Robert Koch Institute	?
Germany/RP-RKI-I-020538/2021	EPI_ISL_1150701	SYNLAB MVZ Trier	Robert Koch Institute	?
Germany/RP-RKI-I-020541/2021	EPI_ISL_1150704	SYNLAB MVZ Trier	Robert Koch Institute	?
Germany/RP-RKI-I-020542/2021	EPI_ISL_1150705	SYNLAB MVZ Trier	Robert Koch Institute	?
Germany/RP-RKI-I-020547/2021	EPI_ISL_1150710	SYNLAB MVZ Trier	Robert Koch Institute	?
Germany/RP-RKI-I-020562/2021	EPI_ISL_1150725	SYNLAB MVZ Trier	Robert Koch Institute	?
Germany/RP-RKI-I-020564/2021	EPI_ISL_1150727	SYNLAB MVZ Trier	Robert Koch Institute	?
Germany/RP-RKI-I-020571/2021	EPI_ISL_1150734	SYNLAB MVZ Trier	Robert Koch Institute	?
Germany/RP-RKI-I-020575/2021	EPI_ISL_1150738	SYNLAB MVZ Trier	Robert Koch Institute	?
Germany/RP-RKI-I-020585/2021	EPI_ISL_1150748	SYNLAB MVZ Trier	Robert Koch Institute	?
Germany/RP-RKI-I-020586/2021	EPI_ISL_1150749	SYNLAB MVZ Trier	Robert Koch Institute	?
Germany/RP-RKI-I-020633/2021	EPI_ISL_1150796	SYNLAB MVZ Trier	Robert Koch Institute	?
Germany/RP-RKI-I-020652/2021	EPI_ISL_1150815	SYNLAB MVZ Trier	Robert Koch Institute	?
Germany/RP-RKI-I-020659/2021	EPI_ISL_1150822	SYNLAB MVZ Trier	Robert Koch Institute	?
Germany/RP-RKI-I-020667/2021	EPI_ISL_1150830	SYNLAB MVZ Trier	Robert Koch Institute	?
Germany/RP-RKI-I-020680/2021	EPI_ISL_1150843	SYNLAB MVZ Trier	Robert Koch Institute	?
Germany/RP-RKI-I-020687/2021	EPI_ISL_1150850	SYNLAB MVZ Trier	Robert Koch Institute	?
Germany/RP-RKI-I-020702/2021	EPI_ISL_1150865	SYNLAB MVZ Trier	Robert Koch Institute	?
Germany/RP-RKI-I-020721/2021	EPI_ISL_1150884	SYNLAB MVZ Trier	Robert Koch Institute	?
Germany/RP-RKI-I-020729/2021	EPI_ISL_1150892	SYNLAB MVZ Trier	Robert Koch Institute	?
Germany/RP-RKI-I-020730/2021	EPI_ISL_1150893	SYNLAB MVZ Trier	Robert Koch Institute	?
Germany/RP-RKI-I-020732/2021	EPI_ISL_1150895	SYNLAB MVZ Trier	Robert Koch Institute	?
Germany/RP-RKI-I-020733/2021	EPI_ISL_1150896	SYNLAB MVZ Trier	Robert Koch Institute	?
Germany/RP-RKI-I-020734/2021	EPI_ISL_1150897	SYNLAB MVZ Trier	Robert Koch Institute	?
Germany/RP-RKI-I-020739/2021	EPI_ISL_1150902	SYNLAB MVZ Trier	Robert Koch Institute	?
Germany/RP-RKI-I-020748/2021	EPI_ISL_1150911	SYNLAB MVZ Trier	Robert Koch Institute	?
Germany/RP-RKI-I-020776/2021	EPI_ISL_1150939	SYNLAB MVZ Trier	Robert Koch Institute	?
Germany/RP-RKI-I-020778/2021	EPI_ISL_1150941	SYNLAB MVZ Trier	Robert Koch Institute	?
Germany/RP-RKI-I-020811/2021	EPI_ISL_1150974	SYNLAB MVZ Trier	Robert Koch Institute	?
Germany/RP-RKI-I-020825/2021	EPI_ISL_1150988	SYNLAB MVZ Trier	Robert Koch Institute	?
Germany/RP-RKI-I-020835/2021	EPI_ISL_1150998	SYNLAB MVZ Trier	Robert Koch Institute	?
Germany/RP-RKI-I-020836/2021	EPI_ISL_1150999	SYNLAB MVZ Trier	Robert Koch Institute	?
Germany/RP-RKI-I-020849/2021	EPI_ISL_1151012	SYNLAB MVZ Trier	Robert Koch Institute	?
Germany/RP-RKI-I-020857/2021	EPI_ISL_1151020	SYNLAB MVZ Trier	Robert Koch Institute	?
Germany/RP-RKI-I-020862/2021	EPI_ISL_1151025	SYNLAB MVZ Trier	Robert Koch Institute	?
Germany/RP-RKI-I-020869/2021	EPI_ISL_1151032	SYNLAB MVZ Trier	Robert Koch Institute	?
Germany/RP-RKI-I-020887/2021	EPI_ISL_1151050	SYNLAB MVZ Trier	Robert Koch Institute	?
Germany/RP-RKI-I-020891/2021	EPI_ISL_1151054	SYNLAB MVZ Trier	Robert Koch Institute	?
Germany/RP-RKI-I-020894/2021	EPI_ISL_1151058	SYNLAB MVZ Trier	Robert Koch Institute	?
Germany/RP-RKI-I-020900/2021	EPI_ISL_1151064	SYNLAB MVZ Trier	Robert Koch Institute	?
Germany/RP-RKI-I-020904/2021	EPI_ISL_1151068	SYNLAB MVZ Trier	Robert Koch Institute	?
Germany/RP-RKI-I-020917/2021	EPI_ISL_1151081	SYNLAB MVZ Trier	Robert Koch Institute	?
Germany/RP-RKI-I-020947/2021	EPI_ISL_1151111	SYNLAB MVZ Trier	Robert Koch Institute	?
Germany/RP-RKI-I-020953/2021	EPI_ISL_1151117	SYNLAB MVZ Trier	Robert Koch Institute	?
Germany/RP-RKI-I-020964/2021	EPI_ISL_1151128	SYNLAB MVZ Trier	Robert Koch Institute	?
Germany/RP-RKI-I-020969/2021	EPI_ISL_1151133	SYNLAB MVZ Trier	Robert Koch Institute	?
Germany/RP-RKI-I-020972/2021	EPI_ISL_1151136	SYNLAB MVZ Trier	Robert Koch Institute	?
Germany/RP-RKI-I-020975/2021	EPI_ISL_1151139	SYNLAB MVZ Trier	Robert Koch Institute	?
Germany/RP-RKI-I-020978/2021	EPI_ISL_1151142	SYNLAB MVZ Trier	Robert Koch Institute	?
Germany/RP-RKI-I-020979/2021	EPI_ISL_1151143	SYNLAB MVZ Trier	Robert Koch Institute	?
Germany/RP-RKI-I-020980/2021	EPI_ISL_1151144	SYNLAB MVZ Trier	Robert Koch Institute	?
Germany/RP-RKI-I-020991/2021	EPI_ISL_1151155	SYNLAB MVZ Trier	Robert Koch Institute	?
Germany/RP-RKI-I-021033/2021	EPI_ISL_1151197	SYNLAB MVZ Trier	Robert Koch Institute	?
Germany/RP-RKI-I-021036/2021	EPI_ISL_1151200	SYNLAB MVZ Trier	Robert Koch Institute	?
Germany/RP-RKI-I-021058/2021	EPI_ISL_1151222	SYNLAB MVZ Trier	Robert Koch Institute	?
Germany/RP-RKI-I-021059/2021	EPI_ISL_1151223	SYNLAB MVZ Trier	Robert Koch Institute	?
Germany/RP-RKI-I-021069/2021	EPI_ISL_1151233	SYNLAB MVZ Trier	Robert Koch Institute	?
Germany/RP-RKI-I-021078/2021	EPI_ISL_1151242	SYNLAB MVZ Trier	Robert Koch Institute	?
Germany/RP-RKI-I-021081/2021	EPI_ISL_1151245	SYNLAB MVZ Trier	Robert Koch Institute	?
Germany/RP-RKI-I-021082/2021	EPI_ISL_1151246	SYNLAB MVZ Trier	Robert Koch Institute	?
Germany/RP-RKI-I-021085/2021	EPI_ISL_1151249	SYNLAB MVZ Trier	Robert Koch Institute	?
Germany/RP-RKI-I-021112/2021	EPI_ISL_1151276	SYNLAB MVZ Trier	Robert Koch Institute	?
Germany/RP-RKI-I-021120/2021	EPI_ISL_1151284	SYNLAB MVZ Trier	Robert Koch Institute	?
Germany/RP-RKI-I-021126/2021	EPI_ISL_1151290	SYNLAB MVZ Trier	Robert Koch Institute	?
Germany/RP-RKI-I-021128/2021	EPI_ISL_1151292	SYNLAB MVZ Trier	Robert Koch Institute	?
Germany/RP-RKI-I-021129/2021	EPI_ISL_1151293	SYNLAB MVZ Trier	Robert Koch Institute	?
Germany/RP-RKI-I-021138/2021	EPI_ISL_1151302	SYNLAB MVZ Trier	Robert Koch Institute	?
Germany/RP-RKI-I-021139/2021	EPI_ISL_1151303	SYNLAB MVZ Trier	Robert Koch Institute	?
Germany/RP-RKI-I-021140/2021	EPI_ISL_1151304	SYNLAB MVZ Trier	Robert Koch Institute	?
Germany/RP-RKI-I-021158/2021	EPI_ISL_1151322	SYNLAB MVZ Trier	Robert Koch Institute	?
Germany/RP-RKI-I-021178/2021	EPI_ISL_1151342	SYNLAB MVZ Trier	Robert Koch Institute	?
Germany/RP-RKI-I-021189/2021	EPI_ISL_1151353	SYNLAB MVZ Trier	Robert Koch Institute	?
Germany/RP-RKI-I-021194/2021	EPI_ISL_1151358	SYNLAB MVZ Trier	Robert Koch Institute	?
Germany/RP-RKI-I-021196/2021	EPI_ISL_1151360	SYNLAB MVZ Trier	Robert Koch Institute	?
Germany/RP-RKI-I-021212/2021	EPI_ISL_1151376	SYNLAB MVZ Trier	Robert Koch Institute	?
Germany/RP-RKI-I-021226/2021	EPI_ISL_1151390	SYNLAB MVZ Trier	Robert Koch Institute	?
Germany/RP-RKI-I-021250/2021	EPI_ISL_1151414	SYNLAB MVZ Trier	Robert Koch Institute	?
Germany/RP-RKI-I-021257/2021	EPI_ISL_1151421	SYNLAB MVZ Trier	Robert Koch Institute	?
Germany/RP-RKI-I-021268/2021	EPI_ISL_1151432	SYNLAB MVZ Trier	Robert Koch Institute	?
Germany/RP-RKI-I-021279/2021	EPI_ISL_1151443	SYNLAB MVZ Trier	Robert Koch Institute	?
Germany/RP-RKI-I-021282/2021	EPI_ISL_1151446	SYNLAB MVZ Trier	Robert Koch Institute	?
Germany/RP-RKI-I-021311/2021	EPI_ISL_1151476	SYNLAB MVZ Trier	Robert Koch Institute	?
Germany/RP-RKI-I-021355/2021	EPI_ISL_1151520	SYNLAB MVZ Trier	Robert Koch Institute	?
Germany/RP-RKI-I-021357/2021	EPI_ISL_1151522	SYNLAB MVZ Trier	Robert Koch Institute	?
Germany/RP-RKI-I-021365/2021	EPI_ISL_1151530	SYNLAB MVZ Trier	Robert Koch Institute	?
Germany/RP-RKI-I-021389/2021	EPI_ISL_1151554	SYNLAB MVZ Trier	Robert Koch Institute	?
Germany/RP-RKI-I-021402/2021	EPI_ISL_1151567	SYNLAB MVZ Trier	Robert Koch Institute	?
Germany/RP-RKI-I-021414/2021	EPI_ISL_1151579	SYNLAB MVZ Trier	Robert Koch Institute	?
Germany/RP-RKI-I-021419/2021	EPI_ISL_1151584	SYNLAB MVZ Trier	Robert Koch Institute	?
Germany/RP-RKI-I-021420/2021	EPI_ISL_1151585	SYNLAB MVZ Trier	Robert Koch Institute	?
Germany/RP-RKI-I-021434/2021	EPI_ISL_1151599	SYNLAB MVZ Trier	Robert Koch Institute	?
Germany/RP-RKI-I-021455/2021	EPI_ISL_1151620	SYNLAB MVZ Trier	Robert Koch Institute	?
Germany/RP-RKI-I-021456/2021	EPI_ISL_1151621	SYNLAB MVZ Trier	Robert Koch Institute	?
Germany/RP-RKI-I-021457/2021	EPI_ISL_1151622	SYNLAB MVZ Trier	Robert Koch Institute	?
Germany/RP-RKI-I-021462/2021	EPI_ISL_1151627	SYNLAB MVZ Trier	Robert Koch Institute	?
Germany/RP-RKI-I-021466/2021	EPI_ISL_1151631	SYNLAB MVZ Trier	Robert Koch Institute	?
Germany/RP-RKI-I-021469/2021	EPI_ISL_1151634	SYNLAB MVZ Trier	Robert Koch Institute	?
Germany/RP-RKI-I-021474/2021	EPI_ISL_1151639	SYNLAB MVZ Trier	Robert Koch Institute	?
Germany/RP-RKI-I-021498/2021	EPI_ISL_1151663	SYNLAB MVZ Trier	Robert Koch Institute	?
Germany/RP-RKI-I-021524/2021	EPI_ISL_1151689	SYNLAB MVZ Trier	Robert Koch Institute	?
Germany/RP-RKI-I-021529/2021	EPI_ISL_1151694	SYNLAB MVZ Trier	Robert Koch Institute	?
Germany/RP-RKI-I-021531/2021	EPI_ISL_1151696	SYNLAB MVZ Trier	Robert Koch Institute	?
Germany/RP-RKI-I-021546/2021	EPI_ISL_1151711	SYNLAB MVZ Trier	Robert Koch Institute	?
Germany/RP-RKI-I-021561/2021	EPI_ISL_1151726	SYNLAB MVZ Trier	Robert Koch Institute	?
Germany/RP-RKI-I-021597/2021	EPI_ISL_1151762	SYNLAB MVZ Trier	Robert Koch Institute	?
Germany/RP-RKI-I-021598/2021	EPI_ISL_1151763	SYNLAB MVZ Trier	Robert Koch Institute	?
Germany/RP-RKI-I-022386/2021	EPI_ISL_1152552	Limbach - Ganzimmun Diagnostics AG Mainz	Robert Koch Institute	?
Germany/RP-RKI-I-022438/2021	EPI_ISL_1152604	Limbach - Ganzimmun Diagnostics AG Mainz	Robert Koch Institute	?
Germany/RP-RKI-I-022440/2021	EPI_ISL_1152606	Limbach - Ganzimmun Diagnostics AG Mainz	Robert Koch Institute	?
Germany/RP-RKI-I-022456/2021	EPI_ISL_1152622	SYNLAB MVZ Trier	Robert Koch Institute	?
Germany/RP-RKI-I-022466/2021	EPI_ISL_1152632	SYNLAB MVZ Trier	Robert Koch Institute	?
Germany/RP-RKI-I-022476/2021	EPI_ISL_1152642	SYNLAB MVZ Trier	Robert Koch Institute	?
Germany/RP-RKI-I-022481/2021	EPI_ISL_1152647	SYNLAB MVZ Trier	Robert Koch Institute	?
Germany/RP-RKI-I-022498/2021	EPI_ISL_1152664	SYNLAB MVZ Trier	Robert Koch Institute	?
Germany/RP-RKI-I-022500/2021	EPI_ISL_1152666	SYNLAB MVZ Trier	Robert Koch Institute	?
Germany/RP-RKI-I-022576/2021	EPI_ISL_1152742	SYNLAB MVZ Trier	Robert Koch Institute	?
Germany/RP-RKI-I-022647/2021	EPI_ISL_1152813	SYNLAB MVZ Trier	Robert Koch Institute	?
Germany/RP-RKI-I-022694/2021	EPI_ISL_1152860	SYNLAB MVZ Trier	Robert Koch Institute	?
Germany/RP-RKI-I-022707/2021	EPI_ISL_1152873	SYNLAB MVZ Trier	Robert Koch Institute	?
Germany/RP-RKI-I-022709/2021	EPI_ISL_1152875	SYNLAB MVZ Trier	Robert Koch Institute	?
Germany/RP-RKI-I-022712/2021	EPI_ISL_1152878	SYNLAB MVZ Trier	Robert Koch Institute	?
Germany/RP-RKI-I-022733/2021	EPI_ISL_1152899	SYNLAB MVZ Trier	Robert Koch Institute	?
Germany/RP-RKI-I-022734/2021	EPI_ISL_1152900	SYNLAB MVZ Trier	Robert Koch Institute	?
Germany/RP-RKI-I-022736/2021	EPI_ISL_1152902	SYNLAB MVZ Trier	Robert Koch Institute	?
Germany/RP-RKI-I-022749/2021	EPI_ISL_1152915	SYNLAB MVZ Trier	Robert Koch Institute	?
Germany/RP-RKI-I-022759/2021	EPI_ISL_1152925	SYNLAB MVZ Trier	Robert Koch Institute	?
Germany/RP-RKI-I-022775/2021	EPI_ISL_1152941	SYNLAB MVZ Trier	Robert Koch Institute	?
Germany/RP-RKI-I-022780/2021	EPI_ISL_1152946	SYNLAB MVZ Trier	Robert Koch Institute	?
Germany/RP-RKI-I-022813/2021	EPI_ISL_1152979	SYNLAB MVZ Trier	Robert Koch Institute	?
Germany/RP-RKI-I-022820/2021	EPI_ISL_1152986	SYNLAB MVZ Trier	Robert Koch Institute	?
Germany/RP-RKI-I-022825/2021	EPI_ISL_1152991	SYNLAB MVZ Trier	Robert Koch Institute	?
Germany/RP-RKI-I-022826/2021	EPI_ISL_1152992	SYNLAB MVZ Trier	Robert Koch Institute	?
Germany/RP-RKI-I-022831/2021	EPI_ISL_1152997	SYNLAB MVZ Trier	Robert Koch Institute	?
Germany/RP-RKI-I-022850/2021	EPI_ISL_1153016	SYNLAB MVZ Trier	Robert Koch Institute	?
Germany/RP-RKI-I-022855/2021	EPI_ISL_1153021	SYNLAB MVZ Trier	Robert Koch Institute	?
Germany/RP-RKI-I-022870/2021	EPI_ISL_1153036	SYNLAB MVZ Trier	Robert Koch Institute	?
Germany/RP-RKI-I-022875/2021	EPI_ISL_1153041	SYNLAB MVZ Trier	Robert Koch Institute	?
Germany/RP-RKI-I-022880/2021	EPI_ISL_1153046	SYNLAB MVZ Trier	Robert Koch Institute	?
Germany/RP-RKI-I-022883/2021	EPI_ISL_1153049	SYNLAB MVZ Trier	Robert Koch Institute	?
Germany/RP-RKI-I-022891/2021	EPI_ISL_1153057	SYNLAB MVZ Trier	Robert Koch Institute	?
Germany/RP-RKI-I-022913/2021	EPI_ISL_1153079	SYNLAB MVZ Trier	Robert Koch Institute	?
Germany/RP-RKI-I-022921/2021	EPI_ISL_1153087	SYNLAB MVZ Trier	Robert Koch Institute	?
Germany/RP-RKI-I-022922/2021	EPI_ISL_1153088	SYNLAB MVZ Trier	Robert Koch Institute	?
Germany/RP-RKI-I-022923/2021	EPI_ISL_1153089	SYNLAB MVZ Trier	Robert Koch Institute	?
Germany/RP-RKI-I-022940/2021	EPI_ISL_1153106	SYNLAB MVZ Trier	Robert Koch Institute	?
Germany/RP-RKI-I-023380/2021	EPI_ISL_1153547	SYNLAB MVZ Trier	Robert Koch Institute	?
Germany/RP-RKI-I-023390/2021	EPI_ISL_1153557	SYNLAB MVZ Trier	Robert Koch Institute	?
Germany/RP-RKI-I-023397/2021	EPI_ISL_1153564	SYNLAB MVZ Trier	Robert Koch Institute	?
Germany/RP-RKI-I-023405/2021	EPI_ISL_1153572	SYNLAB MVZ Trier	Robert Koch Institute	?
Germany/RP-RKI-I-023422/2021	EPI_ISL_1153589	SYNLAB MVZ Trier	Robert Koch Institute	?
Germany/RP-RKI-I-023424/2021	EPI_ISL_1153591	SYNLAB MVZ Trier	Robert Koch Institute	?
Germany/RP-RKI-I-023431/2021	EPI_ISL_1153598	SYNLAB MVZ Trier	Robert Koch Institute	?
Germany/RP-RKI-I-023433/2021	EPI_ISL_1153600	SYNLAB MVZ Trier	Robert Koch Institute	?
Germany/RP-RKI-I-023460/2021	EPI_ISL_1153627	SYNLAB MVZ Trier	Robert Koch Institute	?
Germany/RP-RKI-I-024283/2021	EPI_ISL_1154456	LabKom - Labor Mainz MVZ GmbH	Robert Koch Institute	?
Germany/RP-RKI-I-024286/2021	EPI_ISL_1154459	LabKom - Labor Mainz MVZ GmbH	Robert Koch Institute	?
Germany/RP-RKI-I-024299/2021	EPI_ISL_1154472	LabKom - Labor Mainz MVZ GmbH	Robert Koch Institute	?
Germany/RP-RKI-I-024300/2021	EPI_ISL_1154473	LabKom - Labor Mainz MVZ GmbH	Robert Koch Institute	?
Germany/RP-RKI-I-024307/2021	EPI_ISL_1154480	LabKom - Labor Mainz MVZ GmbH	Robert Koch Institute	?
Germany/RP-RKI-I-024312/2021	EPI_ISL_1154485	LabKom - Labor Mainz MVZ GmbH	Robert Koch Institute	?
Germany/RP-RKI-I-024315/2021	EPI_ISL_1154488	LabKom - Labor Mainz MVZ GmbH	Robert Koch Institute	?
Germany/RP-RKI-I-024332/2021	EPI_ISL_1154505	LabKom - Labor Mainz MVZ GmbH	Robert Koch Institute	?
Germany/RP-RKI-I-024335/2021	EPI_ISL_1154508	LabKom - Labor Mainz MVZ GmbH	Robert Koch Institute	?
Germany/RP-RKI-I-024343/2021	EPI_ISL_1154516	LabKom - Labor Mainz MVZ GmbH	Robert Koch Institute	?
Germany/RP-RKI-I-024344/2021	EPI_ISL_1154517	LabKom - Labor Mainz MVZ GmbH	Robert Koch Institute	?
Germany/RP-RKI-I-024355/2021	EPI_ISL_1154528	LabKom - Labor Mainz MVZ GmbH	Robert Koch Institute	?
Germany/RP-RKI-I-024358/2021	EPI_ISL_1154531	LabKom - Labor Mainz MVZ GmbH	Robert Koch Institute	?
Germany/RP-RKI-I-024359/2021	EPI_ISL_1154532	LabKom - Labor Mainz MVZ GmbH	Robert Koch Institute	?
Germany/RP-RKI-I-024365/2021	EPI_ISL_1154538	LabKom - Labor Mainz MVZ GmbH	Robert Koch Institute	?
Germany/RP-RKI-I-024384/2021	EPI_ISL_1154557	LabKom - Labor Mainz MVZ GmbH	Robert Koch Institute	?
Germany/RP-RKI-I-024397/2021	EPI_ISL_1154570	LabKom - Labor Mainz MVZ GmbH	Robert Koch Institute	?
Germany/RP-RKI-I-024406/2021	EPI_ISL_1154579	LabKom - Labor Mainz MVZ GmbH	Robert Koch Institute	?
Germany/RP-RKI-I-024409/2021	EPI_ISL_1154582	LabKom - Labor Mainz MVZ GmbH	Robert Koch Institute	?
Germany/RP-RKI-I-024414/2021	EPI_ISL_1154587	LabKom - Labor Mainz MVZ GmbH	Robert Koch Institute	?
Germany/RP-RKI-I-024421/2021	EPI_ISL_1154594	LabKom - Labor Mainz MVZ GmbH	Robert Koch Institute	?
Germany/RP-RKI-I-024435/2021	EPI_ISL_1154608	LabKom - Labor Mainz MVZ GmbH	Robert Koch Institute	?
Germany/RP-RKI-I-024466/2021	EPI_ISL_1154639	LabKom - Labor Mainz MVZ GmbH	Robert Koch Institute	?
Germany/RP-RKI-I-024469/2021	EPI_ISL_1154642	LabKom - Labor Mainz MVZ GmbH	Robert Koch Institute	?
Germany/RP-RKI-I-024474/2021	EPI_ISL_1154647	LabKom - Labor Mainz MVZ GmbH	Robert Koch Institute	?
Germany/RP-RKI-I-024476/2021	EPI_ISL_1154649	LabKom - Labor Mainz MVZ GmbH	Robert Koch Institute	?
Germany/RP-RKI-I-024479/2021	EPI_ISL_1154652	LabKom - Labor Mainz MVZ GmbH	Robert Koch Institute	?
Germany/RP-RKI-I-024481/2021	EPI_ISL_1154654	LabKom - Labor Mainz MVZ GmbH	Robert Koch Institute	?
Germany/RP-RKI-I-024506/2021	EPI_ISL_1154679	LabKom - Labor Mainz MVZ GmbH	Robert Koch Institute	?
Germany/RP-RKI-I-024516/2021	EPI_ISL_1154689	LabKom - Labor Mainz MVZ GmbH	Robert Koch Institute	?
Germany/RP-RKI-I-024520/2021	EPI_ISL_1154693	LabKom - Labor Mainz MVZ GmbH	Robert Koch Institute	?
Germany/RP-RKI-I-024532/2021	EPI_ISL_1154705	LabKom - Labor Mainz MVZ GmbH	Robert Koch Institute	?
Germany/RP-RKI-I-024547/2021	EPI_ISL_1154720	LabKom - Labor Mainz MVZ GmbH	Robert Koch Institute	?
Germany/RP-RKI-I-024558/2021	EPI_ISL_1154731	LabKom - Labor Mainz MVZ GmbH	Robert Koch Institute	?
Germany/RP-RKI-I-024562/2021	EPI_ISL_1154735	LabKom - Labor Mainz MVZ GmbH	Robert Koch Institute	?
Germany/RP-RKI-I-024579/2021	EPI_ISL_1154752	LabKom - Labor Mainz MVZ GmbH	Robert Koch Institute	?
Germany/RP-RKI-I-024596/2021	EPI_ISL_1154769	LabKom - Labor Mainz MVZ GmbH	Robert Koch Institute	?
Germany/RP-RKI-I-024682/2021	EPI_ISL_1154855	LabKom - Labor Mainz MVZ GmbH	Robert Koch Institute	?
Germany/RP-RKI-I-024692/2021	EPI_ISL_1154865	LabKom - Labor Mainz MVZ GmbH	Robert Koch Institute	?
Germany/RP-RKI-I-024748/2021	EPI_ISL_1154922	LabKom - Labor Mainz MVZ GmbH	Robert Koch Institute	?
Germany/RP-RKI-I-024753/2021	EPI_ISL_1154927	LabKom - Labor Mainz MVZ GmbH	Robert Koch Institute	?
Germany/RP-RKI-I-024803/2021	EPI_ISL_1154977	LabKom - Labor Mainz MVZ GmbH	Robert Koch Institute	?
Germany/RP-RKI-I-024843/2021	EPI_ISL_1155017	LabKom - Labor Mainz MVZ GmbH	Robert Koch Institute	?
Germany/RP-RKI-I-024870/2021	EPI_ISL_1155044	LabKom - Labor Mainz MVZ GmbH	Robert Koch Institute	?
Germany/RP-RKI-I-024877/2021	EPI_ISL_1155051	LabKom - Labor Mainz MVZ GmbH	Robert Koch Institute	?
Germany/RP-RKI-I-024895/2021	EPI_ISL_1155069	LabKom - Labor Mainz MVZ GmbH	Robert Koch Institute	?
Germany/RP-RKI-I-024944/2021	EPI_ISL_1155118	LabKom - Labor Mainz MVZ GmbH	Robert Koch Institute	?
Germany/RP-RKI-I-025411/2021	EPI_ISL_1155585	SYNLAB MVZ Trier	Robert Koch Institute	?
Germany/RP-RKI-I-025412/2021	EPI_ISL_1155586	SYNLAB MVZ Trier	Robert Koch Institute	?
Germany/RP-RKI-I-025418/2021	EPI_ISL_1155592	SYNLAB MVZ Trier	Robert Koch Institute	?
Germany/RP-RKI-I-025426/2021	EPI_ISL_1155600	SYNLAB MVZ Trier	Robert Koch Institute	?
Germany/RP-RKI-I-025487/2021	EPI_ISL_1155661	SYNLAB MVZ Trier	Robert Koch Institute	?
Germany/RP-RKI-I-025500/2021	EPI_ISL_1155674	SYNLAB MVZ Trier	Robert Koch Institute	?
Germany/RP-RKI-I-025525/2021	EPI_ISL_1155699	SYNLAB MVZ Trier	Robert Koch Institute	?
Germany/RP-RKI-I-025535/2021	EPI_ISL_1155717	SYNLAB MVZ Trier	Robert Koch Institute	?
Germany/RP-RKI-I-025540/2021	EPI_ISL_1155722	SYNLAB MVZ Trier	Robert Koch Institute	?
Germany/RP-RKI-I-025545/2021	EPI_ISL_1155727	SYNLAB MVZ Trier	Robert Koch Institute	?
Germany/RP-RKI-I-025546/2021	EPI_ISL_1155728	SYNLAB MVZ Trier	Robert Koch Institute	?
Germany/RP-RKI-I-025566/2021	EPI_ISL_1155749	SYNLAB MVZ Trier	Robert Koch Institute	?
Germany/RP-RKI-I-025585/2021	EPI_ISL_1155768	SYNLAB MVZ Trier	Robert Koch Institute	?
Germany/RP-RKI-I-025608/2021	EPI_ISL_1155791	SYNLAB MVZ Trier	Robert Koch Institute	?
Germany/RP-RKI-I-025614/2021	EPI_ISL_1155797	SYNLAB MVZ Trier	Robert Koch Institute	?
Germany/RP-RKI-I-025619/2021	EPI_ISL_1155802	SYNLAB MVZ Trier	Robert Koch Institute	?
Germany/RP-RKI-I-025658/2021	EPI_ISL_1155841	SYNLAB MVZ Trier	Robert Koch Institute	?
Germany/RP-RKI-I-025660/2021	EPI_ISL_1155843	SYNLAB MVZ Trier	Robert Koch Institute	?
Germany/RP-RKI-I-025670/2021	EPI_ISL_1155853	SYNLAB MVZ Trier	Robert Koch Institute	?
Germany/RP-RKI-I-025676/2021	EPI_ISL_1155859	SYNLAB MVZ Trier	Robert Koch Institute	?
Germany/RP-RKI-I-025723/2021	EPI_ISL_1155906	SYNLAB MVZ Trier	Robert Koch Institute	?
Germany/RP-RKI-I-026522/2021	EPI_ISL_1156708	LabKom - Labor Mainz MVZ GmbH	Robert Koch Institute	?
Germany/RP-RKI-I-027183/2021	EPI_ISL_1157397	SYNLAB MVZ Trier	Robert Koch Institute	?
Germany/RP-RKI-I-027186/2021	EPI_ISL_1157403	SYNLAB MVZ Trier	Robert Koch Institute	?
Germany/RP-RKI-I-027200/2021	EPI_ISL_1157431	SYNLAB MVZ Trier	Robert Koch Institute	?
Germany/RP-RKI-I-027209/2021	EPI_ISL_1157449	SYNLAB MVZ Trier	Robert Koch Institute	?
Germany/RP-RKI-I-027213/2021	EPI_ISL_1157458	SYNLAB MVZ Trier	Robert Koch Institute	?
Germany/RP-RKI-I-027214/2021	EPI_ISL_1157460	SYNLAB MVZ Trier	Robert Koch Institute	?
Germany/RP-RKI-I-027232/2021	EPI_ISL_1157499	SYNLAB MVZ Trier	Robert Koch Institute	?
Germany/RP-RKI-I-027238/2021	EPI_ISL_1157512	SYNLAB MVZ Trier	Robert Koch Institute	?
Germany/RP-RKI-I-027241/2021	EPI_ISL_1157516	SYNLAB MVZ Trier	Robert Koch Institute	?
Germany/RP-RKI-I-027246/2021	EPI_ISL_1157528	SYNLAB MVZ Trier	Robert Koch Institute	?
Germany/RP-RKI-I-027291/2021	EPI_ISL_1157606	SYNLAB MVZ Trier	Robert Koch Institute	?
Germany/RP-RKI-I-027292/2021	EPI_ISL_1157607	SYNLAB MVZ Trier	Robert Koch Institute	?
Germany/RP-RKI-I-027297/2021	EPI_ISL_1157612	SYNLAB MVZ Trier	Robert Koch Institute	?
Germany/RP-RKI-I-027351/2021	EPI_ISL_1157666	SYNLAB MVZ Trier	Robert Koch Institute	?
Germany/RP-RKI-I-027359/2021	EPI_ISL_1157674	SYNLAB MVZ Trier	Robert Koch Institute	?
Germany/RP-RKI-I-027374/2021	EPI_ISL_1157689	SYNLAB MVZ Trier	Robert Koch Institute	?
Germany/RP-RKI-I-027378/2021	EPI_ISL_1157693	SYNLAB MVZ Trier	Robert Koch Institute	?
Germany/RP-RKI-I-027379/2021	EPI_ISL_1157694	SYNLAB MVZ Trier	Robert Koch Institute	?
Germany/RP-RKI-I-027383/2021	EPI_ISL_1157698	SYNLAB MVZ Trier	Robert Koch Institute	?
Germany/RP-RKI-I-027387/2021	EPI_ISL_1157702	SYNLAB MVZ Trier	Robert Koch Institute	?
Germany/RP-RKI-I-027391/2021	EPI_ISL_1157706	SYNLAB MVZ Trier	Robert Koch Institute	?
Germany/RP-RKI-I-027394/2021	EPI_ISL_1157709	SYNLAB MVZ Trier	Robert Koch Institute	?
Germany/RP-RKI-I-027396/2021	EPI_ISL_1157711	SYNLAB MVZ Trier	Robert Koch Institute	?
Germany/RP-RKI-I-027397/2021	EPI_ISL_1157712	SYNLAB MVZ Trier	Robert Koch Institute	?
Germany/RP-RKI-I-027400/2021	EPI_ISL_1157715	SYNLAB MVZ Trier	Robert Koch Institute	?
Germany/RP-RKI-I-027405/2021	EPI_ISL_1157720	SYNLAB MVZ Trier	Robert Koch Institute	?
Germany/RP-RKI-I-027408/2021	EPI_ISL_1157723	SYNLAB MVZ Trier	Robert Koch Institute	?
Germany/RP-RKI-I-027411/2021	EPI_ISL_1157726	SYNLAB MVZ Trier	Robert Koch Institute	?
Germany/RP-RKI-I-027419/2021	EPI_ISL_1157734	SYNLAB MVZ Trier	Robert Koch Institute	?
Germany/RP-RKI-I-027423/2021	EPI_ISL_1157738	SYNLAB MVZ Trier	Robert Koch Institute	?
Germany/RP-RKI-I-027425/2021	EPI_ISL_1157740	SYNLAB MVZ Trier	Robert Koch Institute	?
Germany/RP-RKI-I-027427/2021	EPI_ISL_1157742	SYNLAB MVZ Trier	Robert Koch Institute	?
Germany/RP-RKI-I-027432/2021	EPI_ISL_1157747	SYNLAB MVZ Trier	Robert Koch Institute	?
Germany/RP-RKI-I-027449/2021	EPI_ISL_1157764	SYNLAB MVZ Trier	Robert Koch Institute	?
Germany/RP-RKI-I-027459/2021	EPI_ISL_1157774	SYNLAB MVZ Trier	Robert Koch Institute	?
Germany/RP-RKI-I-027463/2021	EPI_ISL_1157778	SYNLAB MVZ Trier	Robert Koch Institute	?
Germany/RP-RKI-I-027467/2021	EPI_ISL_1157782	SYNLAB MVZ Trier	Robert Koch Institute	?
Germany/RP-RKI-I-027473/2021	EPI_ISL_1157788	SYNLAB MVZ Trier	Robert Koch Institute	?
Germany/RP-RKI-I-027478/2021	EPI_ISL_1157793	SYNLAB MVZ Trier	Robert Koch Institute	?
Germany/RP-RKI-I-027480/2021	EPI_ISL_1157795	SYNLAB MVZ Trier	Robert Koch Institute	?
Germany/RP-RKI-I-027485/2021	EPI_ISL_1157800	SYNLAB MVZ Trier	Robert Koch Institute	?
Germany/RP-RKI-I-027487/2021	EPI_ISL_1157802	SYNLAB MVZ Trier	Robert Koch Institute	?
Germany/RP-RKI-I-027490/2021	EPI_ISL_1157805	SYNLAB MVZ Trier	Robert Koch Institute	?
Germany/RP-RKI-I-027493/2021	EPI_ISL_1157808	SYNLAB MVZ Trier	Robert Koch Institute	?
Germany/RP-RKI-I-027507/2021	EPI_ISL_1157822	SYNLAB MVZ Trier	Robert Koch Institute	?
Germany/RP-RKI-I-027789/2021	EPI_ISL_1210820	SYNLAB MVZ Trier	Robert Koch Institute	?
Germany/RP-RKI-I-027818/2021	EPI_ISL_1210849	SYNLAB MVZ Trier	Robert Koch Institute	?
Germany/RP-RKI-I-027827/2021	EPI_ISL_1210858	SYNLAB MVZ Neustadt a. d. Weinstraße	Robert Koch Institute	?
Germany/RP-RKI-I-027859/2021	EPI_ISL_1210890	SYNLAB MVZ Trier	Robert Koch Institute	?
Germany/RP-RKI-I-027883/2021	EPI_ISL_1210914	SYNLAB MVZ Trier	Robert Koch Institute	?
Germany/RP-RKI-I-027918/2021	EPI_ISL_1210949	SYNLAB MVZ Trier	Robert Koch Institute	?
Germany/RP-RKI-I-027920/2021	EPI_ISL_1210951	SYNLAB MVZ Trier	Robert Koch Institute	?
Germany/RP-RKI-I-027924/2021	EPI_ISL_1210955	SYNLAB MVZ Trier	Robert Koch Institute	?
Germany/RP-RKI-I-027941/2021	EPI_ISL_1210972	SYNLAB MVZ Trier	Robert Koch Institute	?
Germany/RP-RKI-I-027949/2021	EPI_ISL_1210980	SYNLAB MVZ Neustadt a. d. Weinstraße	Robert Koch Institute	?
Germany/RP-RKI-I-027959/2021	EPI_ISL_1210990	SYNLAB MVZ Trier	Robert Koch Institute	?
Germany/RP-RKI-I-027967/2021	EPI_ISL_1210998	SYNLAB MVZ Neustadt a. d. Weinstraße	Robert Koch Institute	?
Germany/RP-RKI-I-027975/2021	EPI_ISL_1211006	SYNLAB MVZ Neustadt a. d. Weinstraße	Robert Koch Institute	?
Germany/RP-RKI-I-027988/2021	EPI_ISL_1211019	SYNLAB MVZ Trier	Robert Koch Institute	?
Germany/RP-RKI-I-028016/2021	EPI_ISL_1211047	SYNLAB MVZ Neustadt a. d. Weinstraße	Robert Koch Institute	?
Germany/RP-RKI-I-028028/2021	EPI_ISL_1211059	SYNLAB MVZ Trier	Robert Koch Institute	?
Germany/RP-RKI-I-028032/2021	EPI_ISL_1211063	SYNLAB MVZ Trier	Robert Koch Institute	?
Germany/RP-RKI-I-028034/2021	EPI_ISL_1211065	SYNLAB MVZ Trier	Robert Koch Institute	?
Germany/RP-RKI-I-028035/2021	EPI_ISL_1211066	SYNLAB MVZ Trier	Robert Koch Institute	?
Germany/RP-RKI-I-028037/2021	EPI_ISL_1211068	SYNLAB MVZ Neustadt a. d. Weinstraße	Robert Koch Institute	?
Germany/RP-RKI-I-028040/2021	EPI_ISL_1211071	LabKom - Labor Mainz MVZ GmbH	Robert Koch Institute	?
Germany/RP-RKI-I-028055/2021	EPI_ISL_1211086	LabKom - Labor Mainz MVZ GmbH	Robert Koch Institute	?
Germany/RP-RKI-I-028068/2021	EPI_ISL_1211099	LabKom - Labor Mainz MVZ GmbH	Robert Koch Institute	?
Germany/RP-RKI-I-028073/2021	EPI_ISL_1211104	LabKom - Labor Mainz MVZ GmbH	Robert Koch Institute	?
Germany/RP-RKI-I-028082/2021	EPI_ISL_1211113	LabKom - Labor Mainz MVZ GmbH	Robert Koch Institute	?
Germany/RP-RKI-I-028105/2021	EPI_ISL_1211136	LabKom - Labor Mainz MVZ GmbH	Robert Koch Institute	?
Germany/RP-RKI-I-028108/2021	EPI_ISL_1211139	LabKom - Labor Mainz MVZ GmbH	Robert Koch Institute	?
Germany/RP-RKI-I-028118/2021	EPI_ISL_1211149	LabKom - Labor Mainz MVZ GmbH	Robert Koch Institute	?
Germany/RP-RKI-I-028136/2021	EPI_ISL_1211167	LabKom - Labor Mainz MVZ GmbH	Robert Koch Institute	?
Germany/RP-RKI-I-028143/2021	EPI_ISL_1211174	LabKom - Labor Mainz MVZ GmbH	Robert Koch Institute	?
Germany/RP-RKI-I-028144/2021	EPI_ISL_1211175	LabKom - Labor Mainz MVZ GmbH	Robert Koch Institute	?
Germany/RP-RKI-I-028161/2021	EPI_ISL_1211192	LabKom - Labor Mainz MVZ GmbH	Robert Koch Institute	?
Germany/RP-RKI-I-028164/2021	EPI_ISL_1211195	LabKom - Labor Mainz MVZ GmbH	Robert Koch Institute	?
Germany/RP-RKI-I-028174/2021	EPI_ISL_1211205	LabKom - Labor Mainz MVZ GmbH	Robert Koch Institute	?
Germany/RP-RKI-I-028181/2021	EPI_ISL_1211212	LabKom - Labor Mainz MVZ GmbH	Robert Koch Institute	?
Germany/RP-RKI-I-028225/2021	EPI_ISL_1211256	LabKom - Labor Mainz MVZ GmbH	Robert Koch Institute	?
Germany/RP-RKI-I-028231/2021	EPI_ISL_1211262	LabKom - Labor Mainz MVZ GmbH	Robert Koch Institute	?
Germany/RP-RKI-I-028238/2021	EPI_ISL_1211269	LabKom - Labor Mainz MVZ GmbH	Robert Koch Institute	?
Germany/RP-RKI-I-028254/2021	EPI_ISL_1211285	LabKom - Labor Mainz MVZ GmbH	Robert Koch Institute	?
Germany/RP-RKI-I-028260/2021	EPI_ISL_1211291	LabKom - Labor Mainz MVZ GmbH	Robert Koch Institute	?
Germany/RP-RKI-I-028270/2021	EPI_ISL_1211301	LabKom - Labor Mainz MVZ GmbH	Robert Koch Institute	?
Germany/RP-RKI-I-028291/2021	EPI_ISL_1211322	LabKom - Labor Mainz MVZ GmbH	Robert Koch Institute	?
Germany/RP-RKI-I-028298/2021	EPI_ISL_1211329	LabKom - Labor Mainz MVZ GmbH	Robert Koch Institute	?
Germany/RP-RKI-I-028303/2021	EPI_ISL_1211334	LabKom - Labor Mainz MVZ GmbH	Robert Koch Institute	?
Germany/RP-RKI-I-028320/2021	EPI_ISL_1211351	LabKom - Labor Mainz MVZ GmbH	Robert Koch Institute	?
Germany/RP-RKI-I-028332/2021	EPI_ISL_1211363	LabKom - Labor Mainz MVZ GmbH	Robert Koch Institute	?
Germany/RP-RKI-I-028364/2021	EPI_ISL_1211395	LabKom - Labor Mainz MVZ GmbH	Robert Koch Institute	?
Germany/RP-RKI-I-028371/2021	EPI_ISL_1211402	LabKom - Labor Mainz MVZ GmbH	Robert Koch Institute	?
Germany/RP-RKI-I-028373/2021	EPI_ISL_1211404	LabKom - Labor Mainz MVZ GmbH	Robert Koch Institute	?
Germany/RP-RKI-I-029459/2021	EPI_ISL_1212572	LabKom - Labor Mainz MVZ GmbH	Robert Koch Institute	?
Germany/RP-RKI-I-029552/2021	EPI_ISL_1212702	LabKom - Labor Mainz MVZ GmbH	Robert Koch Institute	?
Germany/RP-RKI-I-029685/2021	EPI_ISL_1212835	LabKom - Labor Mainz MVZ GmbH	Robert Koch Institute	?
Germany/RP-RKI-I-030406/2021	EPI_ISL_1213791	SYNLAB MVZ Trier	Robert Koch Institute	?
Germany/RP-RKI-I-030412/2021	EPI_ISL_1213797	SYNLAB MVZ Trier	Robert Koch Institute	?
Germany/RP-RKI-I-030483/2021	EPI_ISL_1213868	SYNLAB MVZ Trier	Robert Koch Institute	?
Germany/RP-RKI-I-030501/2021	EPI_ISL_1213886	SYNLAB MVZ Trier	Robert Koch Institute	?
Germany/RP-RKI-I-030504/2021	EPI_ISL_1213889	SYNLAB MVZ Trier	Robert Koch Institute	?
Germany/RP-RKI-I-030516/2021	EPI_ISL_1213901	SYNLAB MVZ Trier	Robert Koch Institute	?
Germany/RP-RKI-I-030522/2021	EPI_ISL_1213907	SYNLAB MVZ Trier	Robert Koch Institute	?
Germany/RP-RKI-I-030642/2021	EPI_ISL_1214115	SYNLAB MVZ Trier	Robert Koch Institute	?
Germany/RP-RKI-I-030652/2021	EPI_ISL_1214125	SYNLAB MVZ Trier	Robert Koch Institute	?
Germany/RP-RKI-I-030657/2021	EPI_ISL_1214130	SYNLAB MVZ Trier	Robert Koch Institute	?
Germany/RP-RKI-I-030658/2021	EPI_ISL_1214131	SYNLAB MVZ Trier	Robert Koch Institute	?
Germany/RP-RKI-I-030661/2021	EPI_ISL_1214134	SYNLAB MVZ Trier	Robert Koch Institute	?
Germany/RP-RKI-I-030670/2021	EPI_ISL_1214143	SYNLAB MVZ Trier	Robert Koch Institute	?
Germany/RP-RKI-I-030674/2021	EPI_ISL_1214147	SYNLAB MVZ Trier	Robert Koch Institute	?
Germany/RP-RKI-I-030678/2021	EPI_ISL_1214151	SYNLAB MVZ Trier	Robert Koch Institute	?
Germany/RP-RKI-I-030682/2021	EPI_ISL_1214155	SYNLAB MVZ Trier	Robert Koch Institute	?
Germany/RP-RKI-I-030683/2021	EPI_ISL_1214156	SYNLAB MVZ Trier	Robert Koch Institute	?
Germany/RP-RKI-I-030686/2021	EPI_ISL_1214159	SYNLAB MVZ Trier	Robert Koch Institute	?
Germany/RP-RKI-I-030687/2021	EPI_ISL_1214160	SYNLAB MVZ Trier	Robert Koch Institute	?
Germany/RP-RKI-I-030689/2021	EPI_ISL_1214162	SYNLAB MVZ Trier	Robert Koch Institute	?
Germany/RP-RKI-I-030692/2021	EPI_ISL_1214165	SYNLAB MVZ Trier	Robert Koch Institute	?
Germany/RP-RKI-I-030693/2021	EPI_ISL_1214166	SYNLAB MVZ Trier	Robert Koch Institute	?
Germany/RP-RKI-I-030725/2021	EPI_ISL_1214198	SYNLAB MVZ Trier	Robert Koch Institute	?
Germany/RP-RKI-I-030748/2021	EPI_ISL_1214221	SYNLAB MVZ Trier	Robert Koch Institute	?
Germany/RP-RKI-I-030756/2021	EPI_ISL_1214229	SYNLAB MVZ Trier	Robert Koch Institute	?
Germany/RP-RKI-I-030766/2021	EPI_ISL_1214246	SYNLAB MVZ Trier	Robert Koch Institute	?
Germany/RP-RKI-I-030772/2021	EPI_ISL_1214260	SYNLAB MVZ Trier	Robert Koch Institute	?
Germany/RP-RKI-I-030776/2021	EPI_ISL_1214269	SYNLAB MVZ Trier	Robert Koch Institute	?
Germany/RP-RKI-I-030791/2021	EPI_ISL_1214306	SYNLAB MVZ Trier	Robert Koch Institute	?
Germany/RP-RKI-I-030797/2021	EPI_ISL_1214320	SYNLAB MVZ Trier	Robert Koch Institute	?
Germany/RP-RKI-I-030798/2021	EPI_ISL_1214323	SYNLAB MVZ Trier	Robert Koch Institute	?
Germany/RP-RKI-I-030802/2021	EPI_ISL_1214332	SYNLAB MVZ Trier	Robert Koch Institute	?
Germany/RP-RKI-I-031098/2021	EPI_ISL_1214992	SYNLAB MVZ Trier	Robert Koch Institute	?
Germany/RP-RKI-I-031100/2021	EPI_ISL_1214995	SYNLAB MVZ Trier	Robert Koch Institute	?
Germany/RP-RKI-I-031102/2021	EPI_ISL_1214999	SYNLAB MVZ Trier	Robert Koch Institute	?
Germany/RP-RKI-I-031111/2021	EPI_ISL_1215014	SYNLAB MVZ Trier	Robert Koch Institute	?
Germany/RP-RKI-I-031113/2021	EPI_ISL_1215017	SYNLAB MVZ Trier	Robert Koch Institute	?
Germany/RP-RKI-I-031114/2021	EPI_ISL_1215019	SYNLAB MVZ Trier	Robert Koch Institute	?
Germany/RP-RKI-I-031117/2021	EPI_ISL_1215023	SYNLAB MVZ Trier	Robert Koch Institute	?
Germany/RP-RKI-I-031118/2021	EPI_ISL_1215025	SYNLAB MVZ Trier	Robert Koch Institute	?
Germany/RP-RKI-I-031119/2021	EPI_ISL_1215027	SYNLAB MVZ Trier	Robert Koch Institute	?
Germany/RP-RKI-I-031120/2021	EPI_ISL_1215029	SYNLAB MVZ Trier	Robert Koch Institute	?
Germany/RP-RKI-I-031123/2021	EPI_ISL_1215033	SYNLAB MVZ Trier	Robert Koch Institute	?
Germany/RP-RKI-I-031124/2021	EPI_ISL_1215035	SYNLAB MVZ Trier	Robert Koch Institute	?
Germany/RP-RKI-I-031126/2021	EPI_ISL_1215038	SYNLAB MVZ Trier	Robert Koch Institute	?
Germany/RP-RKI-I-031127/2021	EPI_ISL_1215040	SYNLAB MVZ Trier	Robert Koch Institute	?
Germany/RP-RKI-I-031128/2021	EPI_ISL_1215042	SYNLAB MVZ Trier	Robert Koch Institute	?
Germany/RP-RKI-I-031129/2021	EPI_ISL_1215043	SYNLAB MVZ Trier	Robert Koch Institute	?
Germany/RP-RKI-I-031131/2021	EPI_ISL_1215047	SYNLAB MVZ Trier	Robert Koch Institute	?
Germany/RP-RKI-I-031133/2021	EPI_ISL_1215050	SYNLAB MVZ Trier	Robert Koch Institute	?
Germany/RP-RKI-I-031141/2021	EPI_ISL_1215064	SYNLAB MVZ Trier	Robert Koch Institute	?
Germany/RP-RKI-I-031151/2021	EPI_ISL_1215080	SYNLAB MVZ Trier	Robert Koch Institute	?
Germany/RP-RKI-I-031152/2021	EPI_ISL_1215082	SYNLAB MVZ Trier	Robert Koch Institute	?
Germany/RP-RKI-I-031159/2021	EPI_ISL_1215093	SYNLAB MVZ Trier	Robert Koch Institute	?
Germany/RP-RKI-I-031162/2021	EPI_ISL_1215098	SYNLAB MVZ Trier	Robert Koch Institute	?
Germany/RP-RKI-I-031165/2021	EPI_ISL_1215103	SYNLAB MVZ Trier	Robert Koch Institute	?
Germany/RP-RKI-I-031167/2021	EPI_ISL_1215106	SYNLAB MVZ Trier	Robert Koch Institute	?
Germany/RP-RKI-I-031172/2021	EPI_ISL_1215114	SYNLAB MVZ Trier	Robert Koch Institute	?
Germany/RP-RKI-I-031176/2021	EPI_ISL_1215121	SYNLAB MVZ Trier	Robert Koch Institute	?
Germany/RP-RKI-I-031181/2021	EPI_ISL_1215129	SYNLAB MVZ Trier	Robert Koch Institute	?
Germany/RP-RKI-I-031182/2021	EPI_ISL_1215131	SYNLAB MVZ Neustadt a. d. Weinstraße	Robert Koch Institute	?
Germany/RP-RKI-I-031192/2021	EPI_ISL_1215147	SYNLAB MVZ Trier	Robert Koch Institute	?
Germany/RP-RKI-I-031202/2021	EPI_ISL_1215165	SYNLAB MVZ Trier	Robert Koch Institute	?
Germany/RP-RKI-I-031203/2021	EPI_ISL_1215166	SYNLAB MVZ Trier	Robert Koch Institute	?
Germany/RP-RKI-I-031204/2021	EPI_ISL_1215168	SYNLAB MVZ Trier	Robert Koch Institute	?
Germany/RP-RKI-I-031205/2021	EPI_ISL_1215170	SYNLAB MVZ Trier	Robert Koch Institute	?
Germany/RP-RKI-I-031206/2021	EPI_ISL_1215172	SYNLAB MVZ Trier	Robert Koch Institute	?
Germany/RP-RKI-I-031209/2021	EPI_ISL_1215177	SYNLAB MVZ Trier	Robert Koch Institute	?
Germany/RP-RKI-I-031210/2021	EPI_ISL_1215178	SYNLAB MVZ Trier	Robert Koch Institute	?
Germany/RP-RKI-I-031211/2021	EPI_ISL_1215180	SYNLAB MVZ Trier	Robert Koch Institute	?
Germany/RP-RKI-I-031212/2021	EPI_ISL_1215181	SYNLAB MVZ Trier	Robert Koch Institute	?
Germany/RP-RKI-I-031213/2021	EPI_ISL_1215183	SYNLAB MVZ Trier	Robert Koch Institute	?
Germany/RP-RKI-I-031214/2021	EPI_ISL_1215185	SYNLAB MVZ Neustadt a. d. Weinstraße	Robert Koch Institute	?
Germany/RP-RKI-I-031219/2021	EPI_ISL_1215193	SYNLAB MVZ Trier	Robert Koch Institute	?
Germany/RP-RKI-I-031221/2021	EPI_ISL_1215197	SYNLAB MVZ Trier	Robert Koch Institute	?
Germany/RP-RKI-I-031224/2021	EPI_ISL_1215201	SYNLAB MVZ Trier	Robert Koch Institute	?
Germany/RP-RKI-I-031227/2021	EPI_ISL_1215206	SYNLAB MVZ Trier	Robert Koch Institute	?
Germany/RP-RKI-I-031230/2021	EPI_ISL_1215211	SYNLAB MVZ Trier	Robert Koch Institute	?
Germany/RP-RKI-I-031231/2021	EPI_ISL_1215213	SYNLAB MVZ Trier	Robert Koch Institute	?
Germany/RP-RKI-I-031235/2021	EPI_ISL_1215220	SYNLAB MVZ Trier	Robert Koch Institute	?
Germany/RP-RKI-I-031238/2021	EPI_ISL_1215225	SYNLAB MVZ Trier	Robert Koch Institute	?
Germany/RP-RKI-I-031239/2021	EPI_ISL_1215226	SYNLAB MVZ Trier	Robert Koch Institute	?
Germany/RP-RKI-I-031242/2021	EPI_ISL_1215231	SYNLAB MVZ Trier	Robert Koch Institute	?
Germany/RP-RKI-I-031246/2021	EPI_ISL_1215238	SYNLAB MVZ Trier	Robert Koch Institute	?
Germany/RP-RKI-I-031248/2021	EPI_ISL_1215241	SYNLAB MVZ Trier	Robert Koch Institute	?
Germany/RP-RKI-I-031249/2021	EPI_ISL_1215243	SYNLAB MVZ Trier	Robert Koch Institute	?
Germany/RP-RKI-I-031250/2021	EPI_ISL_1215245	SYNLAB MVZ Trier	Robert Koch Institute	?
Germany/RP-RKI-I-031252/2021	EPI_ISL_1215248	SYNLAB MVZ Trier	Robert Koch Institute	?
Germany/RP-RKI-I-031258/2021	EPI_ISL_1215258	SYNLAB MVZ Trier	Robert Koch Institute	?
Germany/RP-RKI-I-031654/2021	EPI_ISL_1215728	SYNLAB MVZ Neustadt a. d. Weinstraße	Robert Koch Institute	?
Germany/RP-RKI-I-0317/2020	EPI_ISL_1048264	MVZ Düsseldorf Zentrum GbR	Robert Koch Institute, Influenza and respiratory viruses FG17 & Bioinformatics MF1, Berlin, Germany	P. Finzer et al
Germany/RP-RKI-I-032607/2021	EPI_ISL_1216790	Klinikum der Stadt Ludwigshafen - Institut für Labordiagnostik Hygiene und Transfusionsmedizin	Robert Koch Institute	?
Germany/RP-RKI-I-032610/2021	EPI_ISL_1216793	Klinikum der Stadt Ludwigshafen - Institut für Labordiagnostik Hygiene und Transfusionsmedizin	Robert Koch Institute	?
Germany/RP-RKI-I-032629/2021	EPI_ISL_1216814	Klinikum der Stadt Ludwigshafen - Institut für Labordiagnostik Hygiene und Transfusionsmedizin	Robert Koch Institute	?
Germany/RP-RKI-I-032642/2021	EPI_ISL_1216836	MVZ für Laboratoriumsmedizin und Mikrobiologie Koblenz-Mittelrhein (Labor Koblenz)	Robert Koch Institute	?
Germany/RP-RKI-I-032662/2021	EPI_ISL_1216869	Klinikum der Stadt Ludwigshafen - Institut für Labordiagnostik Hygiene und Transfusionsmedizin	Robert Koch Institute	?
Germany/RP-RKI-I-032678/2021	EPI_ISL_1216894	Klinikum der Stadt Ludwigshafen - Institut für Labordiagnostik Hygiene und Transfusionsmedizin	Robert Koch Institute	?
Germany/RP-RKI-I-032689/2021	EPI_ISL_1216907	Klinikum der Stadt Ludwigshafen - Institut für Labordiagnostik Hygiene und Transfusionsmedizin	Robert Koch Institute	?
Germany/RP-RKI-I-032693/2021	EPI_ISL_1216911	Klinikum der Stadt Ludwigshafen - Institut für Labordiagnostik Hygiene und Transfusionsmedizin	Robert Koch Institute	?
Germany/RP-RKI-I-032700/2021	EPI_ISL_1216918	Klinikum der Stadt Ludwigshafen - Institut für Labordiagnostik Hygiene und Transfusionsmedizin	Robert Koch Institute	?
Germany/RP-RKI-I-032701/2021	EPI_ISL_1216919	Klinikum der Stadt Ludwigshafen - Institut für Labordiagnostik Hygiene und Transfusionsmedizin	Robert Koch Institute	?
Germany/RP-RKI-I-032703/2021	EPI_ISL_1216921	Klinikum der Stadt Ludwigshafen - Institut für Labordiagnostik Hygiene und Transfusionsmedizin	Robert Koch Institute	?
Germany/RP-RKI-I-032709/2021	EPI_ISL_1216928	Klinikum der Stadt Ludwigshafen - Institut für Labordiagnostik Hygiene und Transfusionsmedizin	Robert Koch Institute	?
Germany/RP-RKI-I-032712/2021	EPI_ISL_1216931	Klinikum der Stadt Ludwigshafen - Institut für Labordiagnostik Hygiene und Transfusionsmedizin	Robert Koch Institute	?
Germany/RP-RKI-I-032723/2021	EPI_ISL_1216942	Klinikum der Stadt Ludwigshafen - Institut für Labordiagnostik Hygiene und Transfusionsmedizin	Robert Koch Institute	?
Germany/RP-RKI-I-032725/2021	EPI_ISL_1216944	Klinikum der Stadt Ludwigshafen - Institut für Labordiagnostik Hygiene und Transfusionsmedizin	Robert Koch Institute	?
Germany/RP-RKI-I-032726/2021	EPI_ISL_1216945	MVZ für Laboratoriumsmedizin und Mikrobiologie Koblenz-Mittelrhein (Labor Koblenz)	Robert Koch Institute	?
Germany/RP-RKI-I-032729/2021	EPI_ISL_1216948	Klinikum der Stadt Ludwigshafen - Institut für Labordiagnostik Hygiene und Transfusionsmedizin	Robert Koch Institute	?
Germany/RP-RKI-I-032732/2021	EPI_ISL_1216951	Klinikum der Stadt Ludwigshafen - Institut für Labordiagnostik Hygiene und Transfusionsmedizin	Robert Koch Institute	?
Germany/RP-RKI-I-032735/2021	EPI_ISL_1216954	Klinikum der Stadt Ludwigshafen - Institut für Labordiagnostik Hygiene und Transfusionsmedizin	Robert Koch Institute	?
Germany/RP-RKI-I-032739/2021	EPI_ISL_1216958	Klinikum der Stadt Ludwigshafen - Institut für Labordiagnostik Hygiene und Transfusionsmedizin	Robert Koch Institute	?
Germany/RP-RKI-I-032741/2021	EPI_ISL_1216960	Klinikum der Stadt Ludwigshafen - Institut für Labordiagnostik Hygiene und Transfusionsmedizin	Robert Koch Institute	?
Germany/RP-RKI-I-032749/2021	EPI_ISL_1216968	Klinikum der Stadt Ludwigshafen - Institut für Labordiagnostik Hygiene und Transfusionsmedizin	Robert Koch Institute	?
Germany/RP-RKI-I-032751/2021	EPI_ISL_1216970	Klinikum der Stadt Ludwigshafen - Institut für Labordiagnostik Hygiene und Transfusionsmedizin	Robert Koch Institute	?
Germany/RP-RKI-I-032761/2021	EPI_ISL_1216980	MVZ für Laboratoriumsmedizin und Mikrobiologie Koblenz-Mittelrhein (Labor Koblenz)	Robert Koch Institute	?
Germany/RP-RKI-I-032772/2021	EPI_ISL_1216991	Klinikum der Stadt Ludwigshafen - Institut für Labordiagnostik Hygiene und Transfusionsmedizin	Robert Koch Institute	?
Germany/RP-RKI-I-032774/2021	EPI_ISL_1216993	Klinikum der Stadt Ludwigshafen - Institut für Labordiagnostik Hygiene und Transfusionsmedizin	Robert Koch Institute	?
Germany/RP-RKI-I-032776/2021	EPI_ISL_1216995	Klinikum der Stadt Ludwigshafen - Institut für Labordiagnostik Hygiene und Transfusionsmedizin	Robert Koch Institute	?
Germany/RP-RKI-I-032782/2021	EPI_ISL_1217001	Klinikum der Stadt Ludwigshafen - Institut für Labordiagnostik Hygiene und Transfusionsmedizin	Robert Koch Institute	?
Germany/RP-RKI-I-033181/2021	EPI_ISL_1217428	SYNLAB MVZ Neustadt a. d. Weinstraße	Robert Koch Institute	?
Germany/RP-RKI-I-033219/2021	EPI_ISL_1217466	SYNLAB MVZ Neustadt a. d. Weinstraße	Robert Koch Institute	?
Germany/RP-RKI-I-033241/2021	EPI_ISL_1217488	SYNLAB MVZ Neustadt a. d. Weinstraße	Robert Koch Institute	?
Germany/RP-RKI-I-033242/2021	EPI_ISL_1217489	SYNLAB MVZ Neustadt a. d. Weinstraße	Robert Koch Institute	?
Germany/RP-RKI-I-033272/2021	EPI_ISL_1217519	Institut für Immunologie und Genetik Kaiserslautern: Medizinisches Labor Dr. med. B. Thiele	Robert Koch Institute	?
Germany/RP-RKI-I-033273/2021	EPI_ISL_1217520	Institut für Immunologie und Genetik Kaiserslautern: Medizinisches Labor Dr. med. B. Thiele	Robert Koch Institute	?
Germany/RP-RKI-I-034832/2021	EPI_ISL_1280666	Klinikum der Stadt Ludwigshafen - Institut für Labordiagnostik Hygiene und Transfusionsmedizin	Robert Koch Institute	?
Germany/RP-RKI-I-034833/2021	EPI_ISL_1280667	Klinikum der Stadt Ludwigshafen - Institut für Labordiagnostik Hygiene und Transfusionsmedizin	Robert Koch Institute	?
Germany/RP-RKI-I-034834/2021	EPI_ISL_1280668	Klinikum der Stadt Ludwigshafen - Institut für Labordiagnostik Hygiene und Transfusionsmedizin	Robert Koch Institute	?
Germany/RP-RKI-I-034835/2021	EPI_ISL_1280669	Klinikum der Stadt Ludwigshafen - Institut für Labordiagnostik Hygiene und Transfusionsmedizin	Robert Koch Institute	?
Germany/RP-RKI-I-034836/2021	EPI_ISL_1280670	Klinikum der Stadt Ludwigshafen - Institut für Labordiagnostik Hygiene und Transfusionsmedizin	Robert Koch Institute	?
Germany/RP-RKI-I-034837/2021	EPI_ISL_1280671	Klinikum der Stadt Ludwigshafen - Institut für Labordiagnostik Hygiene und Transfusionsmedizin	Robert Koch Institute	?
Germany/RP-RKI-I-034838/2021	EPI_ISL_1280672	Klinikum der Stadt Ludwigshafen - Institut für Labordiagnostik Hygiene und Transfusionsmedizin	Robert Koch Institute	?
Germany/RP-RKI-I-034839/2021	EPI_ISL_1280673	Klinikum der Stadt Ludwigshafen - Institut für Labordiagnostik Hygiene und Transfusionsmedizin	Robert Koch Institute	?
Germany/RP-RKI-I-034840/2021	EPI_ISL_1280674	MVZ für Laboratoriumsmedizin und Mikrobiologie Koblenz-Mittelrhein (Labor Koblenz)	Robert Koch Institute	?
Germany/RP-RKI-I-034841/2021	EPI_ISL_1280675	Klinikum der Stadt Ludwigshafen - Institut für Labordiagnostik Hygiene und Transfusionsmedizin	Robert Koch Institute	?
Germany/RP-RKI-I-034842/2021	EPI_ISL_1280676	Klinikum der Stadt Ludwigshafen - Institut für Labordiagnostik Hygiene und Transfusionsmedizin	Robert Koch Institute	?
Germany/RP-RKI-I-034843/2021	EPI_ISL_1280677	Klinikum der Stadt Ludwigshafen - Institut für Labordiagnostik Hygiene und Transfusionsmedizin	Robert Koch Institute	?
Germany/RP-RKI-I-034844/2021	EPI_ISL_1280678	Klinikum der Stadt Ludwigshafen - Institut für Labordiagnostik Hygiene und Transfusionsmedizin	Robert Koch Institute	?
Germany/RP-RKI-I-034845/2021	EPI_ISL_1280679	Klinikum der Stadt Ludwigshafen - Institut für Labordiagnostik Hygiene und Transfusionsmedizin	Robert Koch Institute	?
Germany/RP-RKI-I-034847/2021	EPI_ISL_1280681	Klinikum der Stadt Ludwigshafen - Institut für Labordiagnostik Hygiene und Transfusionsmedizin	Robert Koch Institute	?
Germany/RP-RKI-I-034848/2021	EPI_ISL_1280682	Klinikum der Stadt Ludwigshafen - Institut für Labordiagnostik Hygiene und Transfusionsmedizin	Robert Koch Institute	?
Germany/RP-RKI-I-034850/2021	EPI_ISL_1280684	Klinikum der Stadt Ludwigshafen - Institut für Labordiagnostik Hygiene und Transfusionsmedizin	Robert Koch Institute	?
Germany/RP-RKI-I-034851/2021	EPI_ISL_1280685	Klinikum der Stadt Ludwigshafen - Institut für Labordiagnostik Hygiene und Transfusionsmedizin	Robert Koch Institute	?
Germany/RP-RKI-I-034852/2021	EPI_ISL_1280686	Klinikum der Stadt Ludwigshafen - Institut für Labordiagnostik Hygiene und Transfusionsmedizin	Robert Koch Institute	?
Germany/RP-RKI-I-034853/2021	EPI_ISL_1280687	Klinikum der Stadt Ludwigshafen - Institut für Labordiagnostik Hygiene und Transfusionsmedizin	Robert Koch Institute	?
Germany/RP-RKI-I-034854/2021	EPI_ISL_1280688	Klinikum der Stadt Ludwigshafen - Institut für Labordiagnostik Hygiene und Transfusionsmedizin	Robert Koch Institute	?
Germany/RP-RKI-I-034855/2021	EPI_ISL_1280689	Klinikum der Stadt Ludwigshafen - Institut für Labordiagnostik Hygiene und Transfusionsmedizin	Robert Koch Institute	?
Germany/RP-RKI-I-034856/2021	EPI_ISL_1280690	Klinikum der Stadt Ludwigshafen - Institut für Labordiagnostik Hygiene und Transfusionsmedizin	Robert Koch Institute	?
Germany/RP-RKI-I-034857/2021	EPI_ISL_1280691	Klinikum der Stadt Ludwigshafen - Institut für Labordiagnostik Hygiene und Transfusionsmedizin	Robert Koch Institute	?
Germany/RP-RKI-I-034858/2021	EPI_ISL_1280692	Klinikum der Stadt Ludwigshafen - Institut für Labordiagnostik Hygiene und Transfusionsmedizin	Robert Koch Institute	?
Germany/RP-RKI-I-034863/2021	EPI_ISL_1280697	Klinikum der Stadt Ludwigshafen - Institut für Labordiagnostik Hygiene und Transfusionsmedizin	Robert Koch Institute	?
Germany/RP-RKI-I-034864/2021	EPI_ISL_1280698	Klinikum der Stadt Ludwigshafen - Institut für Labordiagnostik Hygiene und Transfusionsmedizin	Robert Koch Institute	?
Germany/RP-RKI-I-034865/2021	EPI_ISL_1280699	Klinikum der Stadt Ludwigshafen - Institut für Labordiagnostik Hygiene und Transfusionsmedizin	Robert Koch Institute	?
Germany/RP-RKI-I-034866/2021	EPI_ISL_1280700	Klinikum der Stadt Ludwigshafen - Institut für Labordiagnostik Hygiene und Transfusionsmedizin	Robert Koch Institute	?
Germany/RP-RKI-I-034867/2021	EPI_ISL_1280701	Klinikum der Stadt Ludwigshafen - Institut für Labordiagnostik Hygiene und Transfusionsmedizin	Robert Koch Institute	?
Germany/RP-RKI-I-034868/2021	EPI_ISL_1280702	Klinikum der Stadt Ludwigshafen - Institut für Labordiagnostik Hygiene und Transfusionsmedizin	Robert Koch Institute	?
Germany/RP-RKI-I-034869/2021	EPI_ISL_1280703	Klinikum der Stadt Ludwigshafen - Institut für Labordiagnostik Hygiene und Transfusionsmedizin	Robert Koch Institute	?
Germany/RP-RKI-I-034870/2021	EPI_ISL_1280704	Klinikum der Stadt Ludwigshafen - Institut für Labordiagnostik Hygiene und Transfusionsmedizin	Robert Koch Institute	?
Germany/RP-RKI-I-034871/2021	EPI_ISL_1280705	Klinikum der Stadt Ludwigshafen - Institut für Labordiagnostik Hygiene und Transfusionsmedizin	Robert Koch Institute	?
Germany/RP-RKI-I-034872/2021	EPI_ISL_1280706	Klinikum der Stadt Ludwigshafen - Institut für Labordiagnostik Hygiene und Transfusionsmedizin	Robert Koch Institute	?
Germany/RP-RKI-I-034874/2021	EPI_ISL_1280708	Klinikum der Stadt Ludwigshafen - Institut für Labordiagnostik Hygiene und Transfusionsmedizin	Robert Koch Institute	?
Germany/RP-RKI-I-034875/2021	EPI_ISL_1280709	Klinikum der Stadt Ludwigshafen - Institut für Labordiagnostik Hygiene und Transfusionsmedizin	Robert Koch Institute	?
Germany/RP-RKI-I-034876/2021	EPI_ISL_1280710	Klinikum der Stadt Ludwigshafen - Institut für Labordiagnostik Hygiene und Transfusionsmedizin	Robert Koch Institute	?
Germany/RP-RKI-I-034877/2021	EPI_ISL_1280711	Klinikum der Stadt Ludwigshafen - Institut für Labordiagnostik Hygiene und Transfusionsmedizin	Robert Koch Institute	?
Germany/RP-RKI-I-034878/2021	EPI_ISL_1280712	Klinikum der Stadt Ludwigshafen - Institut für Labordiagnostik Hygiene und Transfusionsmedizin	Robert Koch Institute	?
Germany/RP-RKI-I-034879/2021	EPI_ISL_1280713	Klinikum der Stadt Ludwigshafen - Institut für Labordiagnostik Hygiene und Transfusionsmedizin	Robert Koch Institute	?
Germany/RP-RKI-I-034880/2021	EPI_ISL_1280714	Klinikum der Stadt Ludwigshafen - Institut für Labordiagnostik Hygiene und Transfusionsmedizin	Robert Koch Institute	?
Germany/RP-RKI-I-034881/2021	EPI_ISL_1280715	Klinikum der Stadt Ludwigshafen - Institut für Labordiagnostik Hygiene und Transfusionsmedizin	Robert Koch Institute	?
Germany/RP-RKI-I-034882/2021	EPI_ISL_1280716	Klinikum der Stadt Ludwigshafen - Institut für Labordiagnostik Hygiene und Transfusionsmedizin	Robert Koch Institute	?
Germany/RP-RKI-I-034884/2021	EPI_ISL_1280718	Klinikum der Stadt Ludwigshafen - Institut für Labordiagnostik Hygiene und Transfusionsmedizin	Robert Koch Institute	?
Germany/RP-RKI-I-034885/2021	EPI_ISL_1280719	Klinikum der Stadt Ludwigshafen - Institut für Labordiagnostik Hygiene und Transfusionsmedizin	Robert Koch Institute	?
Germany/RP-RKI-I-034886/2021	EPI_ISL_1280720	Klinikum der Stadt Ludwigshafen - Institut für Labordiagnostik Hygiene und Transfusionsmedizin	Robert Koch Institute	?
Germany/RP-RKI-I-034887/2021	EPI_ISL_1280721	Klinikum der Stadt Ludwigshafen - Institut für Labordiagnostik Hygiene und Transfusionsmedizin	Robert Koch Institute	?
Germany/RP-RKI-I-034888/2021	EPI_ISL_1280722	Klinikum der Stadt Ludwigshafen - Institut für Labordiagnostik Hygiene und Transfusionsmedizin	Robert Koch Institute	?
Germany/RP-RKI-I-034889/2021	EPI_ISL_1280723	Klinikum der Stadt Ludwigshafen - Institut für Labordiagnostik Hygiene und Transfusionsmedizin	Robert Koch Institute	?
Germany/RP-RKI-I-034890/2021	EPI_ISL_1280724	Klinikum der Stadt Ludwigshafen - Institut für Labordiagnostik Hygiene und Transfusionsmedizin	Robert Koch Institute	?
Germany/RP-RKI-I-034891/2021	EPI_ISL_1280725	Klinikum der Stadt Ludwigshafen - Institut für Labordiagnostik Hygiene und Transfusionsmedizin	Robert Koch Institute	?
Germany/RP-RKI-I-034892/2021	EPI_ISL_1280726	Klinikum der Stadt Ludwigshafen - Institut für Labordiagnostik Hygiene und Transfusionsmedizin	Robert Koch Institute	?
Germany/RP-RKI-I-034893/2021	EPI_ISL_1280727	Klinikum der Stadt Ludwigshafen - Institut für Labordiagnostik Hygiene und Transfusionsmedizin	Robert Koch Institute	?
Germany/RP-RKI-I-034894/2021	EPI_ISL_1280728	Klinikum der Stadt Ludwigshafen - Institut für Labordiagnostik Hygiene und Transfusionsmedizin	Robert Koch Institute	?
Germany/RP-RKI-I-034895/2021	EPI_ISL_1280729	Klinikum der Stadt Ludwigshafen - Institut für Labordiagnostik Hygiene und Transfusionsmedizin	Robert Koch Institute	?
Germany/RP-RKI-I-034896/2021	EPI_ISL_1280730	Klinikum der Stadt Ludwigshafen - Institut für Labordiagnostik Hygiene und Transfusionsmedizin	Robert Koch Institute	?
Germany/RP-RKI-I-034897/2021	EPI_ISL_1280731	Klinikum der Stadt Ludwigshafen - Institut für Labordiagnostik Hygiene und Transfusionsmedizin	Robert Koch Institute	?
Germany/RP-RKI-I-034898/2021	EPI_ISL_1280732	Klinikum der Stadt Ludwigshafen - Institut für Labordiagnostik Hygiene und Transfusionsmedizin	Robert Koch Institute	?
Germany/RP-RKI-I-034899/2021	EPI_ISL_1280733	Klinikum der Stadt Ludwigshafen - Institut für Labordiagnostik Hygiene und Transfusionsmedizin	Robert Koch Institute	?
Germany/RP-RKI-I-034900/2021	EPI_ISL_1280734	Klinikum der Stadt Ludwigshafen - Institut für Labordiagnostik Hygiene und Transfusionsmedizin	Robert Koch Institute	?
Germany/RP-RKI-I-034902/2021	EPI_ISL_1280736	Klinikum der Stadt Ludwigshafen - Institut für Labordiagnostik Hygiene und Transfusionsmedizin	Robert Koch Institute	?
Germany/RP-RKI-I-034909/2021	EPI_ISL_1280743	SYNLAB MVZ Trier	Robert Koch Institute	?
Germany/RP-RKI-I-034925/2021	EPI_ISL_1280759	SYNLAB MVZ Neustadt a. d. Weinstraße	Robert Koch Institute	?
Germany/RP-RKI-I-034932/2021	EPI_ISL_1280766	SYNLAB MVZ Trier	Robert Koch Institute	?
Germany/RP-RKI-I-035113/2021	EPI_ISL_1280947	SYNLAB MVZ Trier	Robert Koch Institute	?
Germany/RP-RKI-I-035115/2021	EPI_ISL_1280949	SYNLAB MVZ Trier	Robert Koch Institute	?
Germany/RP-RKI-I-035117/2021	EPI_ISL_1280951	SYNLAB MVZ Trier	Robert Koch Institute	?
Germany/RP-RKI-I-035118/2021	EPI_ISL_1280952	SYNLAB MVZ Trier	Robert Koch Institute	?
Germany/RP-RKI-I-035119/2021	EPI_ISL_1280953	SYNLAB MVZ Trier	Robert Koch Institute	?
Germany/RP-RKI-I-035120/2021	EPI_ISL_1280954	SYNLAB MVZ Trier	Robert Koch Institute	?
Germany/RP-RKI-I-035121/2021	EPI_ISL_1280955	SYNLAB MVZ Trier	Robert Koch Institute	?
Germany/RP-RKI-I-035122/2021	EPI_ISL_1280956	SYNLAB MVZ Trier	Robert Koch Institute	?
Germany/RP-RKI-I-035125/2021	EPI_ISL_1280959	SYNLAB MVZ Trier	Robert Koch Institute	?
Germany/RP-RKI-I-035130/2021	EPI_ISL_1280964	SYNLAB MVZ Trier	Robert Koch Institute	?
Germany/RP-RKI-I-035131/2021	EPI_ISL_1280965	SYNLAB MVZ Trier	Robert Koch Institute	?
Germany/RP-RKI-I-035137/2021	EPI_ISL_1280971	SYNLAB MVZ Trier	Robert Koch Institute	?
Germany/RP-RKI-I-035142/2021	EPI_ISL_1280976	SYNLAB MVZ Trier	Robert Koch Institute	?
Germany/RP-RKI-I-035146/2021	EPI_ISL_1280980	SYNLAB MVZ Trier	Robert Koch Institute	?
Germany/RP-RKI-I-035151/2021	EPI_ISL_1280985	SYNLAB MVZ Trier	Robert Koch Institute	?
Germany/RP-RKI-I-035155/2021	EPI_ISL_1280989	SYNLAB MVZ Trier	Robert Koch Institute	?
Germany/RP-RKI-I-035158/2021	EPI_ISL_1280992	SYNLAB MVZ Trier	Robert Koch Institute	?
Germany/RP-RKI-I-035160/2021	EPI_ISL_1280994	SYNLAB MVZ Trier	Robert Koch Institute	?
Germany/RP-RKI-I-035164/2021	EPI_ISL_1280998	SYNLAB MVZ Trier	Robert Koch Institute	?
Germany/RP-RKI-I-035173/2021	EPI_ISL_1281007	SYNLAB MVZ Trier	Robert Koch Institute	?
Germany/RP-RKI-I-035177/2021	EPI_ISL_1281011	SYNLAB MVZ Trier	Robert Koch Institute	?
Germany/RP-RKI-I-035180/2021	EPI_ISL_1281014	SYNLAB MVZ Trier	Robert Koch Institute	?
Germany/RP-RKI-I-035185/2021	EPI_ISL_1281019	SYNLAB MVZ Trier	Robert Koch Institute	?
Germany/RP-RKI-I-035187/2021	EPI_ISL_1281021	SYNLAB MVZ Trier	Robert Koch Institute	?
Germany/RP-RKI-I-035188/2021	EPI_ISL_1281022	SYNLAB MVZ Trier	Robert Koch Institute	?
Germany/RP-RKI-I-035193/2021	EPI_ISL_1281027	SYNLAB MVZ Trier	Robert Koch Institute	?
Germany/RP-RKI-I-035194/2021	EPI_ISL_1281028	SYNLAB MVZ Trier	Robert Koch Institute	?
Germany/RP-RKI-I-035196/2021	EPI_ISL_1281030	SYNLAB MVZ Trier	Robert Koch Institute	?
Germany/RP-RKI-I-035198/2021	EPI_ISL_1281032	SYNLAB MVZ Trier	Robert Koch Institute	?
Germany/RP-RKI-I-035199/2021	EPI_ISL_1281033	SYNLAB MVZ Trier	Robert Koch Institute	?
Germany/RP-RKI-I-035200/2021	EPI_ISL_1281034	SYNLAB MVZ Trier	Robert Koch Institute	?
Germany/RP-RKI-I-035204/2021	EPI_ISL_1281038	SYNLAB MVZ Trier	Robert Koch Institute	?
Germany/RP-RKI-I-035205/2021	EPI_ISL_1281039	SYNLAB MVZ Trier	Robert Koch Institute	?
Germany/RP-RKI-I-035208/2021	EPI_ISL_1281042	SYNLAB MVZ Trier	Robert Koch Institute	?
Germany/RP-RKI-I-035212/2021	EPI_ISL_1281046	SYNLAB MVZ Trier	Robert Koch Institute	?
Germany/RP-RKI-I-035214/2021	EPI_ISL_1281048	SYNLAB MVZ Trier	Robert Koch Institute	?
Germany/RP-RKI-I-035217/2021	EPI_ISL_1281051	SYNLAB MVZ Trier	Robert Koch Institute	?
Germany/RP-RKI-I-035218/2021	EPI_ISL_1281052	SYNLAB MVZ Trier	Robert Koch Institute	?
Germany/RP-RKI-I-035219/2021	EPI_ISL_1281053	SYNLAB MVZ Trier	Robert Koch Institute	?
Germany/RP-RKI-I-035221/2021	EPI_ISL_1281055	SYNLAB MVZ Trier	Robert Koch Institute	?
Germany/RP-RKI-I-035223/2021	EPI_ISL_1281057	SYNLAB MVZ Trier	Robert Koch Institute	?
Germany/RP-RKI-I-035231/2021	EPI_ISL_1281065	SYNLAB MVZ Trier	Robert Koch Institute	?
Germany/RP-RKI-I-035234/2021	EPI_ISL_1281068	SYNLAB MVZ Trier	Robert Koch Institute	?
Germany/RP-RKI-I-035236/2021	EPI_ISL_1281070	SYNLAB MVZ Trier	Robert Koch Institute	?
Germany/RP-RKI-I-035239/2021	EPI_ISL_1281073	SYNLAB MVZ Trier	Robert Koch Institute	?
Germany/RP-RKI-I-035241/2021	EPI_ISL_1281075	SYNLAB MVZ Trier	Robert Koch Institute	?
Germany/RP-RKI-I-035244/2021	EPI_ISL_1281078	SYNLAB MVZ Trier	Robert Koch Institute	?
Germany/RP-RKI-I-035245/2021	EPI_ISL_1281079	SYNLAB MVZ Trier	Robert Koch Institute	?
Germany/RP-RKI-I-035246/2021	EPI_ISL_1281080	SYNLAB MVZ Trier	Robert Koch Institute	?
Germany/RP-RKI-I-035247/2021	EPI_ISL_1281081	SYNLAB MVZ Trier	Robert Koch Institute	?
Germany/RP-RKI-I-035249/2021	EPI_ISL_1281083	SYNLAB MVZ Trier	Robert Koch Institute	?
Germany/RP-RKI-I-035250/2021	EPI_ISL_1281084	SYNLAB MVZ Neustadt a. d. Weinstraße	Robert Koch Institute	?
Germany/RP-RKI-I-035252/2021	EPI_ISL_1281086	SYNLAB MVZ Neustadt a. d. Weinstraße	Robert Koch Institute	?
Germany/RP-RKI-I-035276/2021	EPI_ISL_1281110	SYNLAB MVZ Neustadt a. d. Weinstraße	Robert Koch Institute	?
Germany/RP-RKI-I-035296/2021	EPI_ISL_1281130	SYNLAB MVZ Neustadt a. d. Weinstraße	Robert Koch Institute	?
Germany/RP-RKI-I-035313/2021	EPI_ISL_1281147	SYNLAB MVZ Neustadt a. d. Weinstraße	Robert Koch Institute	?
Germany/RP-RKI-I-035320/2021	EPI_ISL_1281154	SYNLAB MVZ Neustadt a. d. Weinstraße	Robert Koch Institute	?
Germany/RP-RKI-I-035328/2021	EPI_ISL_1281162	SYNLAB MVZ Neustadt a. d. Weinstraße	Robert Koch Institute	?
Germany/RP-RKI-I-035334/2021	EPI_ISL_1281168	SYNLAB MVZ Neustadt a. d. Weinstraße	Robert Koch Institute	?
Germany/RP-RKI-I-036270/2021	EPI_ISL_1282117	LabKom - Labor Mainz MVZ GmbH	Robert Koch Institute	?
Germany/RP-RKI-I-036918/2021	EPI_ISL_1282765	SYNLAB MVZ Neustadt a. d. Weinstraße	Robert Koch Institute	?
Germany/RP-RKI-I-036928/2021	EPI_ISL_1282775	SYNLAB MVZ Neustadt a. d. Weinstraße	Robert Koch Institute	?
Germany/RP-RKI-I-036935/2021	EPI_ISL_1282782	SYNLAB MVZ Neustadt a. d. Weinstraße	Robert Koch Institute	?
Germany/RP-RKI-I-036944/2021	EPI_ISL_1282791	SYNLAB MVZ Neustadt a. d. Weinstraße	Robert Koch Institute	?
Germany/RP-RKI-I-036963/2021	EPI_ISL_1282810	SYNLAB MVZ Neustadt a. d. Weinstraße	Robert Koch Institute	?
Germany/RP-RKI-I-036967/2021	EPI_ISL_1282814	SYNLAB MVZ Neustadt a. d. Weinstraße	Robert Koch Institute	?
Germany/RP-RKI-I-037987/2021	EPI_ISL_1284252	SYNLAB MVZ Trier	Robert Koch Institute	?
Germany/RP-RKI-I-037991/2021	EPI_ISL_1284261	SYNLAB MVZ Trier	Robert Koch Institute	?
Germany/RP-RKI-I-037993/2021	EPI_ISL_1284265	SYNLAB MVZ Trier	Robert Koch Institute	?
Germany/RP-RKI-I-037995/2021	EPI_ISL_1284270	SYNLAB MVZ Trier	Robert Koch Institute	?
Germany/RP-RKI-I-037996/2021	EPI_ISL_1284272	SYNLAB MVZ Trier	Robert Koch Institute	?
Germany/RP-RKI-I-037998/2021	EPI_ISL_1284276	SYNLAB MVZ Trier	Robert Koch Institute	?
Germany/RP-RKI-I-038000/2021	EPI_ISL_1284280	SYNLAB MVZ Trier	Robert Koch Institute	?
Germany/RP-RKI-I-038002/2021	EPI_ISL_1284286	SYNLAB MVZ Trier	Robert Koch Institute	?
Germany/RP-RKI-I-038003/2021	EPI_ISL_1284287	SYNLAB MVZ Trier	Robert Koch Institute	?
Germany/RP-RKI-I-038005/2021	EPI_ISL_1284293	SYNLAB MVZ Trier	Robert Koch Institute	?
Germany/RP-RKI-I-038006/2021	EPI_ISL_1284294	SYNLAB MVZ Trier	Robert Koch Institute	?
Germany/RP-RKI-I-038007/2021	EPI_ISL_1284297	SYNLAB MVZ Trier	Robert Koch Institute	?
Germany/RP-RKI-I-038009/2021	EPI_ISL_1284301	SYNLAB MVZ Trier	Robert Koch Institute	?
Germany/RP-RKI-I-038011/2021	EPI_ISL_1284305	SYNLAB MVZ Trier	Robert Koch Institute	?
Germany/RP-RKI-I-038012/2021	EPI_ISL_1284308	SYNLAB MVZ Trier	Robert Koch Institute	?
Germany/RP-RKI-I-038013/2021	EPI_ISL_1284311	SYNLAB MVZ Trier	Robert Koch Institute	?
Germany/RP-RKI-I-038021/2021	EPI_ISL_1284328	SYNLAB MVZ Trier	Robert Koch Institute	?
Germany/RP-RKI-I-038022/2021	EPI_ISL_1284330	SYNLAB MVZ Trier	Robert Koch Institute	?
Germany/RP-RKI-I-038023/2021	EPI_ISL_1284332	SYNLAB MVZ Trier	Robert Koch Institute	?
Germany/RP-RKI-I-038024/2021	EPI_ISL_1284334	SYNLAB MVZ Trier	Robert Koch Institute	?
Germany/RP-RKI-I-038028/2021	EPI_ISL_1284342	SYNLAB MVZ Trier	Robert Koch Institute	?
Germany/RP-RKI-I-038031/2021	EPI_ISL_1284348	SYNLAB MVZ Trier	Robert Koch Institute	?
Germany/RP-RKI-I-038034/2021	EPI_ISL_1284353	SYNLAB MVZ Trier	Robert Koch Institute	?
Germany/RP-RKI-I-038035/2021	EPI_ISL_1284355	SYNLAB MVZ Trier	Robert Koch Institute	?
Germany/RP-RKI-I-038036/2021	EPI_ISL_1284357	SYNLAB MVZ Trier	Robert Koch Institute	?
Germany/RP-RKI-I-038038/2021	EPI_ISL_1284360	SYNLAB MVZ Trier	Robert Koch Institute	?
Germany/RP-RKI-I-038040/2021	EPI_ISL_1284364	SYNLAB MVZ Trier	Robert Koch Institute	?
Germany/RP-RKI-I-038047/2021	EPI_ISL_1284376	SYNLAB MVZ Trier	Robert Koch Institute	?
Germany/RP-RKI-I-038048/2021	EPI_ISL_1284378	SYNLAB MVZ Trier	Robert Koch Institute	?
Germany/RP-RKI-I-038049/2021	EPI_ISL_1284379	SYNLAB MVZ Trier	Robert Koch Institute	?
Germany/RP-RKI-I-038050/2021	EPI_ISL_1284381	SYNLAB MVZ Trier	Robert Koch Institute	?
Germany/RP-RKI-I-038051/2021	EPI_ISL_1284383	SYNLAB MVZ Trier	Robert Koch Institute	?
Germany/RP-RKI-I-038053/2021	EPI_ISL_1284386	SYNLAB MVZ Trier	Robert Koch Institute	?
Germany/RP-RKI-I-038055/2021	EPI_ISL_1284390	SYNLAB MVZ Trier	Robert Koch Institute	?
Germany/RP-RKI-I-038056/2021	EPI_ISL_1284391	SYNLAB MVZ Trier	Robert Koch Institute	?
Germany/RP-RKI-I-038057/2021	EPI_ISL_1284393	SYNLAB MVZ Trier	Robert Koch Institute	?
Germany/RP-RKI-I-038061/2021	EPI_ISL_1284399	SYNLAB MVZ Trier	Robert Koch Institute	?
Germany/RP-RKI-I-038062/2021	EPI_ISL_1284401	SYNLAB MVZ Trier	Robert Koch Institute	?
Germany/RP-RKI-I-038067/2021	EPI_ISL_1284411	SYNLAB MVZ Trier	Robert Koch Institute	?
Germany/RP-RKI-I-038068/2021	EPI_ISL_1284413	SYNLAB MVZ Trier	Robert Koch Institute	?
Germany/RP-RKI-I-038069/2021	EPI_ISL_1284414	SYNLAB MVZ Trier	Robert Koch Institute	?
Germany/RP-RKI-I-038070/2021	EPI_ISL_1284415	SYNLAB MVZ Trier	Robert Koch Institute	?
Germany/RP-RKI-I-038072/2021	EPI_ISL_1284417	SYNLAB MVZ Trier	Robert Koch Institute	?
Germany/RP-RKI-I-038073/2021	EPI_ISL_1284418	SYNLAB MVZ Trier	Robert Koch Institute	?
Germany/RP-RKI-I-038074/2021	EPI_ISL_1284420	SYNLAB MVZ Trier	Robert Koch Institute	?
Germany/RP-RKI-I-038075/2021	EPI_ISL_1284421	SYNLAB MVZ Trier	Robert Koch Institute	?
Germany/RP-RKI-I-038078/2021	EPI_ISL_1284427	SYNLAB MVZ Trier	Robert Koch Institute	?
Germany/RP-RKI-I-038081/2021	EPI_ISL_1284431	SYNLAB MVZ Trier	Robert Koch Institute	?
Germany/RP-RKI-I-038083/2021	EPI_ISL_1284435	SYNLAB MVZ Trier	Robert Koch Institute	?
Germany/RP-RKI-I-038084/2021	EPI_ISL_1284436	SYNLAB MVZ Trier	Robert Koch Institute	?
Germany/RP-RKI-I-038085/2021	EPI_ISL_1284438	SYNLAB MVZ Trier	Robert Koch Institute	?
Germany/RP-RKI-I-038087/2021	EPI_ISL_1284441	SYNLAB MVZ Trier	Robert Koch Institute	?
Germany/RP-RKI-I-038090/2021	EPI_ISL_1284446	SYNLAB MVZ Trier	Robert Koch Institute	?
Germany/RP-RKI-I-038093/2021	EPI_ISL_1284452	SYNLAB MVZ Trier	Robert Koch Institute	?
Germany/RP-RKI-I-038094/2021	EPI_ISL_1284453	SYNLAB MVZ Trier	Robert Koch Institute	?
Germany/RP-RKI-I-038096/2021	EPI_ISL_1284457	SYNLAB MVZ Trier	Robert Koch Institute	?
Germany/RP-RKI-I-038099/2021	EPI_ISL_1284460	SYNLAB MVZ Trier	Robert Koch Institute	?
Germany/RP-RKI-I-038106/2021	EPI_ISL_1284467	SYNLAB MVZ Trier	Robert Koch Institute	?
Germany/RP-RKI-I-038108/2021	EPI_ISL_1284469	SYNLAB MVZ Trier	Robert Koch Institute	?
Germany/RP-RKI-I-038171/2021	EPI_ISL_1284532	Institut für Immunologie und Genetik Kaiserslautern: Medizinisches Labor Dr. med. B. Thiele	Robert Koch Institute	?
Germany/RP-RKI-I-038173/2021	EPI_ISL_1284534	Klinikum der Stadt Ludwigshafen - Institut für Labordiagnostik Hygiene und Transfusionsmedizin	Robert Koch Institute	?
Germany/RP-RKI-I-038183/2021	EPI_ISL_1284544	Institut für Immunologie und Genetik Kaiserslautern: Medizinisches Labor Dr. med. B. Thiele	Robert Koch Institute	?
Germany/RP-RKI-I-040399/2021	EPI_ISL_1286760	SYNLAB MVZ Trier	Robert Koch Institute	?
Germany/RP-RKI-I-040400/2021	EPI_ISL_1286761	SYNLAB MVZ Trier	Robert Koch Institute	?
Germany/RP-RKI-I-040405/2021	EPI_ISL_1286766	SYNLAB MVZ Trier	Robert Koch Institute	?
Germany/RP-RKI-I-040406/2021	EPI_ISL_1286767	SYNLAB MVZ Trier	Robert Koch Institute	?
Germany/RP-RKI-I-040407/2021	EPI_ISL_1286768	SYNLAB MVZ Trier	Robert Koch Institute	?
Germany/RP-RKI-I-040408/2021	EPI_ISL_1286769	SYNLAB MVZ Trier	Robert Koch Institute	?
Germany/RP-RKI-I-040410/2021	EPI_ISL_1286771	SYNLAB MVZ Trier	Robert Koch Institute	?
Germany/RP-RKI-I-040411/2021	EPI_ISL_1286772	SYNLAB MVZ Trier	Robert Koch Institute	?
Germany/RP-RKI-I-040413/2021	EPI_ISL_1286774	SYNLAB MVZ Trier	Robert Koch Institute	?
Germany/RP-RKI-I-040414/2021	EPI_ISL_1286775	SYNLAB MVZ Trier	Robert Koch Institute	?
Germany/RP-RKI-I-040417/2021	EPI_ISL_1286778	SYNLAB MVZ Trier	Robert Koch Institute	?
Germany/RP-RKI-I-040419/2021	EPI_ISL_1286780	SYNLAB MVZ Trier	Robert Koch Institute	?
Germany/RP-RKI-I-040420/2021	EPI_ISL_1286781	SYNLAB MVZ Trier	Robert Koch Institute	?
Germany/RP-RKI-I-040421/2021	EPI_ISL_1286782	SYNLAB MVZ Trier	Robert Koch Institute	?
Germany/RP-RKI-I-040423/2021	EPI_ISL_1286784	SYNLAB MVZ Trier	Robert Koch Institute	?
Germany/RP-RKI-I-040424/2021	EPI_ISL_1286785	SYNLAB MVZ Trier	Robert Koch Institute	?
Germany/RP-RKI-I-040425/2021	EPI_ISL_1286786	SYNLAB MVZ Trier	Robert Koch Institute	?
Germany/RP-RKI-I-040426/2021	EPI_ISL_1286787	SYNLAB MVZ Trier	Robert Koch Institute	?
Germany/RP-RKI-I-040428/2021	EPI_ISL_1286789	SYNLAB MVZ Trier	Robert Koch Institute	?
Germany/RP-RKI-I-040431/2021	EPI_ISL_1286792	SYNLAB MVZ Trier	Robert Koch Institute	?
Germany/RP-RKI-I-040434/2021	EPI_ISL_1286795	SYNLAB MVZ Trier	Robert Koch Institute	?
Germany/RP-RKI-I-040436/2021	EPI_ISL_1286797	SYNLAB MVZ Trier	Robert Koch Institute	?
Germany/RP-RKI-I-040440/2021	EPI_ISL_1286801	SYNLAB MVZ Trier	Robert Koch Institute	?
Germany/RP-RKI-I-040441/2021	EPI_ISL_1286802	SYNLAB MVZ Trier	Robert Koch Institute	?
Germany/RP-RKI-I-040446/2021	EPI_ISL_1286807	SYNLAB MVZ Trier	Robert Koch Institute	?
Germany/RP-RKI-I-040447/2021	EPI_ISL_1286808	SYNLAB MVZ Trier	Robert Koch Institute	?
Germany/RP-RKI-I-040448/2021	EPI_ISL_1286809	SYNLAB MVZ Trier	Robert Koch Institute	?
Germany/RP-RKI-I-040449/2021	EPI_ISL_1286810	SYNLAB MVZ Trier	Robert Koch Institute	?
Germany/RP-RKI-I-040450/2021	EPI_ISL_1286811	SYNLAB MVZ Trier	Robert Koch Institute	?
Germany/RP-RKI-I-040451/2021	EPI_ISL_1286812	SYNLAB MVZ Trier	Robert Koch Institute	?
Germany/RP-RKI-I-040453/2021	EPI_ISL_1286814	SYNLAB MVZ Trier	Robert Koch Institute	?
Germany/RP-RKI-I-040455/2021	EPI_ISL_1286816	SYNLAB MVZ Trier	Robert Koch Institute	?
Germany/RP-RKI-I-040456/2021	EPI_ISL_1286817	SYNLAB MVZ Trier	Robert Koch Institute	?
Germany/RP-RKI-I-040458/2021	EPI_ISL_1286819	SYNLAB MVZ Trier	Robert Koch Institute	?
Germany/RP-RKI-I-040459/2021	EPI_ISL_1286820	SYNLAB MVZ Trier	Robert Koch Institute	?
Germany/RP-RKI-I-040461/2021	EPI_ISL_1286822	SYNLAB MVZ Trier	Robert Koch Institute	?
Germany/RP-RKI-I-040463/2021	EPI_ISL_1286824	SYNLAB MVZ Trier	Robert Koch Institute	?
Germany/RP-RKI-I-040468/2021	EPI_ISL_1286829	SYNLAB MVZ Trier	Robert Koch Institute	?
Germany/RP-RKI-I-040469/2021	EPI_ISL_1286830	SYNLAB MVZ Trier	Robert Koch Institute	?
Germany/RP-RKI-I-040473/2021	EPI_ISL_1286834	SYNLAB MVZ Trier	Robert Koch Institute	?
Germany/RP-RKI-I-040475/2021	EPI_ISL_1286836	SYNLAB MVZ Trier	Robert Koch Institute	?
Germany/RP-RKI-I-040476/2021	EPI_ISL_1286837	SYNLAB MVZ Trier	Robert Koch Institute	?
Germany/RP-RKI-I-040478/2021	EPI_ISL_1286839	SYNLAB MVZ Trier	Robert Koch Institute	?
Germany/RP-RKI-I-040479/2021	EPI_ISL_1286840	SYNLAB MVZ Trier	Robert Koch Institute	?
Germany/RP-RKI-I-040481/2021	EPI_ISL_1286842	SYNLAB MVZ Trier	Robert Koch Institute	?
Germany/RP-RKI-I-040484/2021	EPI_ISL_1286845	SYNLAB MVZ Trier	Robert Koch Institute	?
Germany/RP-RKI-I-040485/2021	EPI_ISL_1286846	SYNLAB MVZ Trier	Robert Koch Institute	?
Germany/RP-RKI-I-040488/2021	EPI_ISL_1286849	SYNLAB MVZ Trier	Robert Koch Institute	?
Germany/RP-RKI-I-040489/2021	EPI_ISL_1286850	SYNLAB MVZ Trier	Robert Koch Institute	?
Germany/RP-RKI-I-040491/2021	EPI_ISL_1286852	SYNLAB MVZ Trier	Robert Koch Institute	?
Germany/RP-RKI-I-040494/2021	EPI_ISL_1286855	SYNLAB MVZ Trier	Robert Koch Institute	?
Germany/RP-RKI-I-040495/2021	EPI_ISL_1286856	SYNLAB MVZ Trier	Robert Koch Institute	?
Germany/RP-RKI-I-040496/2021	EPI_ISL_1286857	SYNLAB MVZ Trier	Robert Koch Institute	?
Germany/RP-RKI-I-040497/2021	EPI_ISL_1286858	SYNLAB MVZ Trier	Robert Koch Institute	?
Germany/RP-RKI-I-040499/2021	EPI_ISL_1286860	SYNLAB MVZ Trier	Robert Koch Institute	?
Germany/RP-RKI-I-040500/2021	EPI_ISL_1286861	SYNLAB MVZ Trier	Robert Koch Institute	?
Germany/RP-RKI-I-040501/2021	EPI_ISL_1286862	SYNLAB MVZ Trier	Robert Koch Institute	?
Germany/RP-RKI-I-040502/2021	EPI_ISL_1286863	SYNLAB MVZ Trier	Robert Koch Institute	?
Germany/RP-RKI-I-040503/2021	EPI_ISL_1286864	SYNLAB MVZ Trier	Robert Koch Institute	?
Germany/RP-RKI-I-040504/2021	EPI_ISL_1286865	SYNLAB MVZ Trier	Robert Koch Institute	?
Germany/RP-RKI-I-040505/2021	EPI_ISL_1286866	SYNLAB MVZ Trier	Robert Koch Institute	?
Germany/RP-RKI-I-040507/2021	EPI_ISL_1286868	SYNLAB MVZ Trier	Robert Koch Institute	?
Germany/RP-RKI-I-040508/2021	EPI_ISL_1286869	SYNLAB MVZ Trier	Robert Koch Institute	?
Germany/RP-RKI-I-040509/2021	EPI_ISL_1286870	SYNLAB MVZ Trier	Robert Koch Institute	?
Germany/RP-RKI-I-040511/2021	EPI_ISL_1286872	SYNLAB MVZ Trier	Robert Koch Institute	?
Germany/RP-RKI-I-040513/2021	EPI_ISL_1286874	SYNLAB MVZ Trier	Robert Koch Institute	?
Germany/RP-RKI-I-040518/2021	EPI_ISL_1286879	SYNLAB MVZ Trier	Robert Koch Institute	?
Germany/RP-RKI-I-040519/2021	EPI_ISL_1286880	SYNLAB MVZ Trier	Robert Koch Institute	?
Germany/RP-RKI-I-040520/2021	EPI_ISL_1286881	SYNLAB MVZ Trier	Robert Koch Institute	?
Germany/RP-RKI-I-040524/2021	EPI_ISL_1286885	SYNLAB MVZ Trier	Robert Koch Institute	?
Germany/RP-RKI-I-040525/2021	EPI_ISL_1286886	SYNLAB MVZ Trier	Robert Koch Institute	?
Germany/RP-RKI-I-040526/2021	EPI_ISL_1286887	SYNLAB MVZ Trier	Robert Koch Institute	?
Germany/RP-RKI-I-040527/2021	EPI_ISL_1286888	SYNLAB MVZ Trier	Robert Koch Institute	?
Germany/RP-RKI-I-040528/2021	EPI_ISL_1286889	SYNLAB MVZ Trier	Robert Koch Institute	?
Germany/RP-RKI-I-040530/2021	EPI_ISL_1286891	SYNLAB MVZ Trier	Robert Koch Institute	?
Germany/RP-RKI-I-040531/2021	EPI_ISL_1286892	SYNLAB MVZ Trier	Robert Koch Institute	?
Germany/RP-RKI-I-042538/2021	EPI_ISL_1349726	LabKom - Labor Mainz MVZ GmbH	Robert Koch Institute	?
Germany/RP-RKI-I-042576/2021	EPI_ISL_1349764	LabKom - Labor Mainz MVZ GmbH	Robert Koch Institute	?
Germany/RP-RKI-I-042621/2021	EPI_ISL_1349809	LabKom - Labor Mainz MVZ GmbH	Robert Koch Institute	?
Germany/RP-RKI-I-042633/2021	EPI_ISL_1349821	LabKom - Labor Mainz MVZ GmbH	Robert Koch Institute	?
Germany/RP-RKI-I-042642/2021	EPI_ISL_1349830	LabKom - Labor Mainz MVZ GmbH	Robert Koch Institute	?
Germany/RP-RKI-I-042648/2021	EPI_ISL_1349836	LabKom - Labor Mainz MVZ GmbH	Robert Koch Institute	?
Germany/RP-RKI-I-042662/2021	EPI_ISL_1349850	LabKom - Labor Mainz MVZ GmbH	Robert Koch Institute	?
Germany/RP-RKI-I-042687/2021	EPI_ISL_1349875	LabKom - Labor Mainz MVZ GmbH	Robert Koch Institute	?
Germany/RP-RKI-I-042713/2021	EPI_ISL_1349901	LabKom - Labor Mainz MVZ GmbH	Robert Koch Institute	?
Germany/RP-RKI-I-042749/2021	EPI_ISL_1349937	LabKom - Labor Mainz MVZ GmbH	Robert Koch Institute	?
Germany/RP-RKI-I-042755/2021	EPI_ISL_1349943	LabKom - Labor Mainz MVZ GmbH	Robert Koch Institute	?
Germany/RP-RKI-I-042765/2021	EPI_ISL_1349953	LabKom - Labor Mainz MVZ GmbH	Robert Koch Institute	?
Germany/RP-RKI-I-042769/2021	EPI_ISL_1349957	LabKom - Labor Mainz MVZ GmbH	Robert Koch Institute	?
Germany/RP-RKI-I-042772/2021	EPI_ISL_1349960	LabKom - Labor Mainz MVZ GmbH	Robert Koch Institute	?
Germany/RP-RKI-I-042777/2021	EPI_ISL_1349965	LabKom - Labor Mainz MVZ GmbH	Robert Koch Institute	?
Germany/RP-RKI-I-042779/2021	EPI_ISL_1349967	LabKom - Labor Mainz MVZ GmbH	Robert Koch Institute	?
Germany/RP-RKI-I-042787/2021	EPI_ISL_1349975	LabKom - Labor Mainz MVZ GmbH	Robert Koch Institute	?
Germany/RP-RKI-I-042810/2021	EPI_ISL_1349998	LabKom - Labor Mainz MVZ GmbH	Robert Koch Institute	?
Germany/RP-RKI-I-042824/2021	EPI_ISL_1350012	LabKom - Labor Mainz MVZ GmbH	Robert Koch Institute	?
Germany/RP-RKI-I-042856/2021	EPI_ISL_1350044	LabKom - Labor Mainz MVZ GmbH	Robert Koch Institute	?
Germany/RP-RKI-I-042864/2021	EPI_ISL_1350052	LabKom - Labor Mainz MVZ GmbH	Robert Koch Institute	?
Germany/RP-RKI-I-042873/2021	EPI_ISL_1350061	LabKom - Labor Mainz MVZ GmbH	Robert Koch Institute	?
Germany/RP-RKI-I-042884/2021	EPI_ISL_1350072	LabKom - Labor Mainz MVZ GmbH	Robert Koch Institute	?
Germany/RP-RKI-I-042891/2021	EPI_ISL_1350079	LabKom - Labor Mainz MVZ GmbH	Robert Koch Institute	?
Germany/RP-RKI-I-043458/2021	EPI_ISL_1350646	SYNLAB MVZ Trier	Robert Koch Institute	?
Germany/RP-RKI-I-043467/2021	EPI_ISL_1350655	SYNLAB MVZ Trier	Robert Koch Institute	?
Germany/RP-RKI-I-043472/2021	EPI_ISL_1350660	SYNLAB MVZ Trier	Robert Koch Institute	?
Germany/RP-RKI-I-043505/2021	EPI_ISL_1350693	SYNLAB MVZ Trier	Robert Koch Institute	?
Germany/RP-RKI-I-043521/2021	EPI_ISL_1350709	SYNLAB MVZ Trier	Robert Koch Institute	?
Germany/RP-RKI-I-043553/2021	EPI_ISL_1350741	SYNLAB MVZ Trier	Robert Koch Institute	?
Germany/RP-RKI-I-043577/2021	EPI_ISL_1350765	SYNLAB MVZ Trier	Robert Koch Institute	?
Germany/RP-RKI-I-043581/2021	EPI_ISL_1350769	SYNLAB MVZ Trier	Robert Koch Institute	?
Germany/RP-RKI-I-043582/2021	EPI_ISL_1350770	SYNLAB MVZ Trier	Robert Koch Institute	?
Germany/RP-RKI-I-043584/2021	EPI_ISL_1350772	SYNLAB MVZ Trier	Robert Koch Institute	?
Germany/RP-RKI-I-043585/2021	EPI_ISL_1350773	SYNLAB MVZ Trier	Robert Koch Institute	?
Germany/RP-RKI-I-043586/2021	EPI_ISL_1350774	SYNLAB MVZ Trier	Robert Koch Institute	?
Germany/RP-RKI-I-043587/2021	EPI_ISL_1350775	SYNLAB MVZ Trier	Robert Koch Institute	?
Germany/RP-RKI-I-043588/2021	EPI_ISL_1350776	SYNLAB MVZ Trier	Robert Koch Institute	?
Germany/RP-RKI-I-043589/2021	EPI_ISL_1350777	SYNLAB MVZ Trier	Robert Koch Institute	?
Germany/RP-RKI-I-043590/2021	EPI_ISL_1350778	SYNLAB MVZ Trier	Robert Koch Institute	?
Germany/RP-RKI-I-043591/2021	EPI_ISL_1350779	SYNLAB MVZ Trier	Robert Koch Institute	?
Germany/RP-RKI-I-043592/2021	EPI_ISL_1350780	SYNLAB MVZ Trier	Robert Koch Institute	?
Germany/RP-RKI-I-043593/2021	EPI_ISL_1350781	SYNLAB MVZ Trier	Robert Koch Institute	?
Germany/RP-RKI-I-043594/2021	EPI_ISL_1350782	SYNLAB MVZ Trier	Robert Koch Institute	?
Germany/RP-RKI-I-043595/2021	EPI_ISL_1350783	SYNLAB MVZ Trier	Robert Koch Institute	?
Germany/RP-RKI-I-043596/2021	EPI_ISL_1350784	SYNLAB MVZ Trier	Robert Koch Institute	?
Germany/RP-RKI-I-043598/2021	EPI_ISL_1350786	SYNLAB MVZ Trier	Robert Koch Institute	?
Germany/RP-RKI-I-043599/2021	EPI_ISL_1350787	SYNLAB MVZ Trier	Robert Koch Institute	?
Germany/RP-RKI-I-043600/2021	EPI_ISL_1350788	SYNLAB MVZ Trier	Robert Koch Institute	?
Germany/RP-RKI-I-043601/2021	EPI_ISL_1350789	SYNLAB MVZ Trier	Robert Koch Institute	?
Germany/RP-RKI-I-043602/2021	EPI_ISL_1350790	SYNLAB MVZ Trier	Robert Koch Institute	?
Germany/RP-RKI-I-043603/2021	EPI_ISL_1350791	SYNLAB MVZ Trier	Robert Koch Institute	?
Germany/RP-RKI-I-043604/2021	EPI_ISL_1350792	SYNLAB MVZ Trier	Robert Koch Institute	?
Germany/RP-RKI-I-043606/2021	EPI_ISL_1350794	SYNLAB MVZ Trier	Robert Koch Institute	?
Germany/RP-RKI-I-043608/2021	EPI_ISL_1350796	SYNLAB MVZ Trier	Robert Koch Institute	?
Germany/RP-RKI-I-043609/2021	EPI_ISL_1350797	SYNLAB MVZ Trier	Robert Koch Institute	?
Germany/RP-RKI-I-043610/2021	EPI_ISL_1350798	SYNLAB MVZ Trier	Robert Koch Institute	?
Germany/RP-RKI-I-043613/2021	EPI_ISL_1350801	SYNLAB MVZ Trier	Robert Koch Institute	?
Germany/RP-RKI-I-043614/2021	EPI_ISL_1350802	SYNLAB MVZ Trier	Robert Koch Institute	?
Germany/RP-RKI-I-043615/2021	EPI_ISL_1350803	SYNLAB MVZ Trier	Robert Koch Institute	?
Germany/RP-RKI-I-043616/2021	EPI_ISL_1350804	SYNLAB MVZ Trier	Robert Koch Institute	?
Germany/RP-RKI-I-043619/2021	EPI_ISL_1350807	SYNLAB MVZ Trier	Robert Koch Institute	?
Germany/RP-RKI-I-043620/2021	EPI_ISL_1350808	SYNLAB MVZ Trier	Robert Koch Institute	?
Germany/RP-RKI-I-043621/2021	EPI_ISL_1350809	SYNLAB MVZ Trier	Robert Koch Institute	?
Germany/RP-RKI-I-043622/2021	EPI_ISL_1350810	SYNLAB MVZ Trier	Robert Koch Institute	?
Germany/RP-RKI-I-043623/2021	EPI_ISL_1350811	SYNLAB MVZ Trier	Robert Koch Institute	?
Germany/RP-RKI-I-043624/2021	EPI_ISL_1350812	SYNLAB MVZ Trier	Robert Koch Institute	?
Germany/RP-RKI-I-043626/2021	EPI_ISL_1350814	SYNLAB MVZ Trier	Robert Koch Institute	?
Germany/RP-RKI-I-043628/2021	EPI_ISL_1350816	SYNLAB MVZ Trier	Robert Koch Institute	?
Germany/RP-RKI-I-043631/2021	EPI_ISL_1350819	SYNLAB MVZ Trier	Robert Koch Institute	?
Germany/RP-RKI-I-043633/2021	EPI_ISL_1350821	SYNLAB MVZ Trier	Robert Koch Institute	?
Germany/RP-RKI-I-043635/2021	EPI_ISL_1350823	SYNLAB MVZ Trier	Robert Koch Institute	?
Germany/RP-RKI-I-043636/2021	EPI_ISL_1350824	SYNLAB MVZ Trier	Robert Koch Institute	?
Germany/RP-RKI-I-043639/2021	EPI_ISL_1350827	SYNLAB MVZ Trier	Robert Koch Institute	?
Germany/RP-RKI-I-043640/2021	EPI_ISL_1350828	SYNLAB MVZ Trier	Robert Koch Institute	?
Germany/RP-RKI-I-043641/2021	EPI_ISL_1350829	SYNLAB MVZ Trier	Robert Koch Institute	?
Germany/RP-RKI-I-043642/2021	EPI_ISL_1350830	SYNLAB MVZ Trier	Robert Koch Institute	?
Germany/RP-RKI-I-043643/2021	EPI_ISL_1350831	SYNLAB MVZ Trier	Robert Koch Institute	?
Germany/RP-RKI-I-043645/2021	EPI_ISL_1350833	SYNLAB MVZ Trier	Robert Koch Institute	?
Germany/RP-RKI-I-043646/2021	EPI_ISL_1350834	SYNLAB MVZ Trier	Robert Koch Institute	?
Germany/RP-RKI-I-043647/2021	EPI_ISL_1350835	SYNLAB MVZ Trier	Robert Koch Institute	?
Germany/RP-RKI-I-043649/2021	EPI_ISL_1350837	SYNLAB MVZ Trier	Robert Koch Institute	?
Germany/RP-RKI-I-043650/2021	EPI_ISL_1350838	SYNLAB MVZ Trier	Robert Koch Institute	?
Germany/RP-RKI-I-043652/2021	EPI_ISL_1350840	SYNLAB MVZ Trier	Robert Koch Institute	?
Germany/RP-RKI-I-043655/2021	EPI_ISL_1350843	SYNLAB MVZ Trier	Robert Koch Institute	?
Germany/RP-RKI-I-043656/2021	EPI_ISL_1350844	SYNLAB MVZ Trier	Robert Koch Institute	?
Germany/RP-RKI-I-043658/2021	EPI_ISL_1350846	SYNLAB MVZ Trier	Robert Koch Institute	?
Germany/RP-RKI-I-043659/2021	EPI_ISL_1350847	SYNLAB MVZ Trier	Robert Koch Institute	?
Germany/RP-RKI-I-043660/2021	EPI_ISL_1350848	SYNLAB MVZ Trier	Robert Koch Institute	?
Germany/RP-RKI-I-043661/2021	EPI_ISL_1350849	SYNLAB MVZ Trier	Robert Koch Institute	?
Germany/RP-RKI-I-043662/2021	EPI_ISL_1350850	SYNLAB MVZ Trier	Robert Koch Institute	?
Germany/RP-RKI-I-043663/2021	EPI_ISL_1350851	SYNLAB MVZ Trier	Robert Koch Institute	?
Germany/RP-RKI-I-043664/2021	EPI_ISL_1350852	SYNLAB MVZ Trier	Robert Koch Institute	?
Germany/RP-RKI-I-043665/2021	EPI_ISL_1350853	SYNLAB MVZ Trier	Robert Koch Institute	?
Germany/RP-RKI-I-043666/2021	EPI_ISL_1350854	SYNLAB MVZ Trier	Robert Koch Institute	?
Germany/RP-RKI-I-043667/2021	EPI_ISL_1350855	SYNLAB MVZ Trier	Robert Koch Institute	?
Germany/RP-RKI-I-043668/2021	EPI_ISL_1350856	SYNLAB MVZ Trier	Robert Koch Institute	?
Germany/RP-RKI-I-043669/2021	EPI_ISL_1350857	SYNLAB MVZ Trier	Robert Koch Institute	?
Germany/RP-RKI-I-043670/2021	EPI_ISL_1350858	SYNLAB MVZ Trier	Robert Koch Institute	?
Germany/RP-RKI-I-043671/2021	EPI_ISL_1350859	SYNLAB MVZ Trier	Robert Koch Institute	?
Germany/RP-RKI-I-043672/2021	EPI_ISL_1350860	SYNLAB MVZ Trier	Robert Koch Institute	?
Germany/RP-RKI-I-043673/2021	EPI_ISL_1350861	SYNLAB MVZ Trier	Robert Koch Institute	?
Germany/RP-RKI-I-043674/2021	EPI_ISL_1350862	SYNLAB MVZ Trier	Robert Koch Institute	?
Germany/RP-RKI-I-043676/2021	EPI_ISL_1350864	SYNLAB MVZ Trier	Robert Koch Institute	?
Germany/RP-RKI-I-043680/2021	EPI_ISL_1350868	SYNLAB MVZ Trier	Robert Koch Institute	?
Germany/RP-RKI-I-043681/2021	EPI_ISL_1350869	SYNLAB MVZ Trier	Robert Koch Institute	?
Germany/RP-RKI-I-043684/2021	EPI_ISL_1350872	SYNLAB MVZ Trier	Robert Koch Institute	?
Germany/RP-RKI-I-043685/2021	EPI_ISL_1350873	SYNLAB MVZ Trier	Robert Koch Institute	?
Germany/RP-RKI-I-043686/2021	EPI_ISL_1350874	SYNLAB MVZ Trier	Robert Koch Institute	?
Germany/RP-RKI-I-043687/2021	EPI_ISL_1350875	SYNLAB MVZ Trier	Robert Koch Institute	?
Germany/RP-RKI-I-043688/2021	EPI_ISL_1350876	SYNLAB MVZ Trier	Robert Koch Institute	?
Germany/RP-RKI-I-043689/2021	EPI_ISL_1350877	SYNLAB MVZ Trier	Robert Koch Institute	?
Germany/RP-RKI-I-043691/2021	EPI_ISL_1350879	SYNLAB MVZ Trier	Robert Koch Institute	?
Germany/RP-RKI-I-043692/2021	EPI_ISL_1350880	SYNLAB MVZ Trier	Robert Koch Institute	?
Germany/RP-RKI-I-043698/2021	EPI_ISL_1350886	SYNLAB MVZ Trier	Robert Koch Institute	?
Germany/RP-RKI-I-043699/2021	EPI_ISL_1350887	SYNLAB MVZ Trier	Robert Koch Institute	?
Germany/RP-RKI-I-043701/2021	EPI_ISL_1350889	SYNLAB MVZ Trier	Robert Koch Institute	?
Germany/RP-RKI-I-043702/2021	EPI_ISL_1350890	SYNLAB MVZ Trier	Robert Koch Institute	?
Germany/RP-RKI-I-043703/2021	EPI_ISL_1350891	SYNLAB MVZ Trier	Robert Koch Institute	?
Germany/RP-RKI-I-043704/2021	EPI_ISL_1350892	SYNLAB MVZ Trier	Robert Koch Institute	?
Germany/RP-RKI-I-043705/2021	EPI_ISL_1350893	SYNLAB MVZ Trier	Robert Koch Institute	?
Germany/RP-RKI-I-043706/2021	EPI_ISL_1350894	SYNLAB MVZ Trier	Robert Koch Institute	?
Germany/RP-RKI-I-043708/2021	EPI_ISL_1350896	SYNLAB MVZ Trier	Robert Koch Institute	?
Germany/RP-RKI-I-043710/2021	EPI_ISL_1350898	SYNLAB MVZ Trier	Robert Koch Institute	?
Germany/RP-RKI-I-043711/2021	EPI_ISL_1350899	SYNLAB MVZ Trier	Robert Koch Institute	?
Germany/RP-RKI-I-043712/2021	EPI_ISL_1350900	SYNLAB MVZ Trier	Robert Koch Institute	?
Germany/RP-RKI-I-043713/2021	EPI_ISL_1350901	SYNLAB MVZ Trier	Robert Koch Institute	?
Germany/RP-RKI-I-043715/2021	EPI_ISL_1350903	SYNLAB MVZ Trier	Robert Koch Institute	?
Germany/RP-RKI-I-043716/2021	EPI_ISL_1350904	SYNLAB MVZ Trier	Robert Koch Institute	?
Germany/RP-RKI-I-043717/2021	EPI_ISL_1350905	SYNLAB MVZ Trier	Robert Koch Institute	?
Germany/RP-RKI-I-043719/2021	EPI_ISL_1350907	SYNLAB MVZ Trier	Robert Koch Institute	?
Germany/RP-RKI-I-043720/2021	EPI_ISL_1350908	SYNLAB MVZ Trier	Robert Koch Institute	?
Germany/RP-RKI-I-043721/2021	EPI_ISL_1350909	SYNLAB MVZ Trier	Robert Koch Institute	?
Germany/RP-RKI-I-043722/2021	EPI_ISL_1350910	SYNLAB MVZ Trier	Robert Koch Institute	?
Germany/RP-RKI-I-043723/2021	EPI_ISL_1350911	SYNLAB MVZ Trier	Robert Koch Institute	?
Germany/RP-RKI-I-043724/2021	EPI_ISL_1350912	SYNLAB MVZ Trier	Robert Koch Institute	?
Germany/RP-RKI-I-043728/2021	EPI_ISL_1350916	SYNLAB MVZ Trier	Robert Koch Institute	?
Germany/RP-RKI-I-043729/2021	EPI_ISL_1350917	SYNLAB MVZ Trier	Robert Koch Institute	?
Germany/RP-RKI-I-043730/2021	EPI_ISL_1350918	SYNLAB MVZ Trier	Robert Koch Institute	?
Germany/RP-RKI-I-043731/2021	EPI_ISL_1350919	SYNLAB MVZ Trier	Robert Koch Institute	?
Germany/RP-RKI-I-043732/2021	EPI_ISL_1350920	SYNLAB MVZ Trier	Robert Koch Institute	?
Germany/RP-RKI-I-043733/2021	EPI_ISL_1350921	SYNLAB MVZ Trier	Robert Koch Institute	?
Germany/RP-RKI-I-043734/2021	EPI_ISL_1350922	SYNLAB MVZ Trier	Robert Koch Institute	?
Germany/RP-RKI-I-044478/2021	EPI_ISL_1351797	SYNLAB MVZ Trier	Robert Koch Institute	?
Germany/RP-RKI-I-044587/2021	EPI_ISL_1351965	SYNLAB MVZ Trier	Robert Koch Institute	?
Germany/RP-RKI-I-045299/2021	EPI_ISL_1352723	SYNLAB MVZ Trier	Robert Koch Institute	?
Germany/RP-RKI-I-045314/2021	EPI_ISL_1352738	SYNLAB MVZ Trier	Robert Koch Institute	?
Germany/RP-RKI-I-045321/2021	EPI_ISL_1352745	SYNLAB MVZ Trier	Robert Koch Institute	?
Germany/RP-RKI-I-045441/2021	EPI_ISL_1352865	SYNLAB MVZ Trier	Robert Koch Institute	?
Germany/RP-RKI-I-045443/2021	EPI_ISL_1352867	SYNLAB MVZ Trier	Robert Koch Institute	?
Germany/RP-RKI-I-045445/2021	EPI_ISL_1352869	SYNLAB MVZ Trier	Robert Koch Institute	?
Germany/RP-RKI-I-045453/2021	EPI_ISL_1352877	SYNLAB MVZ Trier	Robert Koch Institute	?
Germany/RP-RKI-I-045455/2021	EPI_ISL_1352879	SYNLAB MVZ Trier	Robert Koch Institute	?
Germany/RP-RKI-I-045456/2021	EPI_ISL_1352880	SYNLAB MVZ Trier	Robert Koch Institute	?
Germany/RP-RKI-I-045460/2021	EPI_ISL_1352884	SYNLAB MVZ Trier	Robert Koch Institute	?
Germany/RP-RKI-I-045461/2021	EPI_ISL_1352885	SYNLAB MVZ Trier	Robert Koch Institute	?
Germany/RP-RKI-I-045465/2021	EPI_ISL_1352889	SYNLAB MVZ Trier	Robert Koch Institute	?
Germany/RP-RKI-I-045466/2021	EPI_ISL_1352890	SYNLAB MVZ Trier	Robert Koch Institute	?
Germany/RP-RKI-I-045467/2021	EPI_ISL_1352891	SYNLAB MVZ Trier	Robert Koch Institute	?
Germany/RP-RKI-I-045468/2021	EPI_ISL_1352892	SYNLAB MVZ Trier	Robert Koch Institute	?
Germany/RP-RKI-I-045470/2021	EPI_ISL_1352894	SYNLAB MVZ Trier	Robert Koch Institute	?
Germany/RP-RKI-I-045471/2021	EPI_ISL_1352895	SYNLAB MVZ Trier	Robert Koch Institute	?
Germany/RP-RKI-I-045472/2021	EPI_ISL_1352896	SYNLAB MVZ Trier	Robert Koch Institute	?
Germany/RP-RKI-I-045473/2021	EPI_ISL_1352897	SYNLAB MVZ Trier	Robert Koch Institute	?
Germany/RP-RKI-I-045474/2021	EPI_ISL_1352898	SYNLAB MVZ Trier	Robert Koch Institute	?
Germany/RP-RKI-I-045475/2021	EPI_ISL_1352899	SYNLAB MVZ Trier	Robert Koch Institute	?
Germany/RP-RKI-I-045476/2021	EPI_ISL_1352900	SYNLAB MVZ Trier	Robert Koch Institute	?
Germany/RP-RKI-I-045477/2021	EPI_ISL_1352901	SYNLAB MVZ Trier	Robert Koch Institute	?
Germany/RP-RKI-I-045478/2021	EPI_ISL_1352902	SYNLAB MVZ Trier	Robert Koch Institute	?
Germany/RP-RKI-I-045479/2021	EPI_ISL_1352903	SYNLAB MVZ Trier	Robert Koch Institute	?
Germany/RP-RKI-I-045480/2021	EPI_ISL_1352904	SYNLAB MVZ Trier	Robert Koch Institute	?
Germany/RP-RKI-I-045481/2021	EPI_ISL_1352905	SYNLAB MVZ Trier	Robert Koch Institute	?
Germany/RP-RKI-I-045483/2021	EPI_ISL_1352907	SYNLAB MVZ Trier	Robert Koch Institute	?
Germany/RP-RKI-I-045484/2021	EPI_ISL_1352908	SYNLAB MVZ Trier	Robert Koch Institute	?
Germany/RP-RKI-I-045485/2021	EPI_ISL_1352909	SYNLAB MVZ Trier	Robert Koch Institute	?
Germany/RP-RKI-I-045487/2021	EPI_ISL_1352911	SYNLAB MVZ Trier	Robert Koch Institute	?
Germany/RP-RKI-I-045488/2021	EPI_ISL_1352912	SYNLAB MVZ Trier	Robert Koch Institute	?
Germany/RP-RKI-I-045489/2021	EPI_ISL_1352913	SYNLAB MVZ Trier	Robert Koch Institute	?
Germany/RP-RKI-I-045491/2021	EPI_ISL_1352915	SYNLAB MVZ Trier	Robert Koch Institute	?
Germany/RP-RKI-I-045492/2021	EPI_ISL_1352916	SYNLAB MVZ Trier	Robert Koch Institute	?
Germany/RP-RKI-I-045493/2021	EPI_ISL_1352917	SYNLAB MVZ Trier	Robert Koch Institute	?
Germany/RP-RKI-I-045497/2021	EPI_ISL_1352921	SYNLAB MVZ Trier	Robert Koch Institute	?
Germany/RP-RKI-I-045498/2021	EPI_ISL_1352922	SYNLAB MVZ Trier	Robert Koch Institute	?
Germany/RP-RKI-I-045499/2021	EPI_ISL_1352923	SYNLAB MVZ Trier	Robert Koch Institute	?
Germany/RP-RKI-I-045501/2021	EPI_ISL_1352925	SYNLAB MVZ Trier	Robert Koch Institute	?
Germany/RP-RKI-I-045502/2021	EPI_ISL_1352926	SYNLAB MVZ Trier	Robert Koch Institute	?
Germany/RP-RKI-I-045504/2021	EPI_ISL_1352928	SYNLAB MVZ Trier	Robert Koch Institute	?
Germany/RP-RKI-I-045505/2021	EPI_ISL_1352929	SYNLAB MVZ Trier	Robert Koch Institute	?
Germany/RP-RKI-I-045506/2021	EPI_ISL_1352930	SYNLAB MVZ Trier	Robert Koch Institute	?
Germany/RP-RKI-I-045507/2021	EPI_ISL_1352931	SYNLAB MVZ Trier	Robert Koch Institute	?
Germany/RP-RKI-I-045509/2021	EPI_ISL_1352933	SYNLAB MVZ Trier	Robert Koch Institute	?
Germany/RP-RKI-I-045510/2021	EPI_ISL_1352934	SYNLAB MVZ Trier	Robert Koch Institute	?
Germany/RP-RKI-I-045511/2021	EPI_ISL_1352935	SYNLAB MVZ Trier	Robert Koch Institute	?
Germany/RP-RKI-I-045512/2021	EPI_ISL_1352936	SYNLAB MVZ Trier	Robert Koch Institute	?
Germany/RP-RKI-I-045514/2021	EPI_ISL_1352938	SYNLAB MVZ Trier	Robert Koch Institute	?
Germany/RP-RKI-I-045515/2021	EPI_ISL_1352939	SYNLAB MVZ Trier	Robert Koch Institute	?
Germany/RP-RKI-I-045516/2021	EPI_ISL_1352940	SYNLAB MVZ Trier	Robert Koch Institute	?
Germany/RP-RKI-I-045517/2021	EPI_ISL_1352941	SYNLAB MVZ Trier	Robert Koch Institute	?
Germany/RP-RKI-I-045518/2021	EPI_ISL_1352942	SYNLAB MVZ Trier	Robert Koch Institute	?
Germany/RP-RKI-I-045521/2021	EPI_ISL_1352945	SYNLAB MVZ Trier	Robert Koch Institute	?
Germany/RP-RKI-I-045522/2021	EPI_ISL_1352946	SYNLAB MVZ Trier	Robert Koch Institute	?
Germany/RP-RKI-I-045523/2021	EPI_ISL_1352947	SYNLAB MVZ Trier	Robert Koch Institute	?
Germany/RP-RKI-I-045524/2021	EPI_ISL_1352948	SYNLAB MVZ Trier	Robert Koch Institute	?
Germany/RP-RKI-I-045526/2021	EPI_ISL_1352950	SYNLAB MVZ Trier	Robert Koch Institute	?
Germany/RP-RKI-I-045527/2021	EPI_ISL_1352951	SYNLAB MVZ Trier	Robert Koch Institute	?
Germany/RP-RKI-I-045529/2021	EPI_ISL_1352953	SYNLAB MVZ Trier	Robert Koch Institute	?
Germany/RP-RKI-I-045532/2021	EPI_ISL_1352956	SYNLAB MVZ Trier	Robert Koch Institute	?
Germany/RP-RKI-I-045533/2021	EPI_ISL_1352957	SYNLAB MVZ Trier	Robert Koch Institute	?
Germany/RP-RKI-I-045534/2021	EPI_ISL_1352958	SYNLAB MVZ Trier	Robert Koch Institute	?
Germany/RP-RKI-I-045535/2021	EPI_ISL_1352959	SYNLAB MVZ Trier	Robert Koch Institute	?
Germany/RP-RKI-I-045536/2021	EPI_ISL_1352960	SYNLAB MVZ Trier	Robert Koch Institute	?
Germany/RP-RKI-I-045537/2021	EPI_ISL_1352961	SYNLAB MVZ Trier	Robert Koch Institute	?
Germany/RP-RKI-I-045539/2021	EPI_ISL_1352963	SYNLAB MVZ Trier	Robert Koch Institute	?
Germany/RP-RKI-I-045540/2021	EPI_ISL_1352964	SYNLAB MVZ Trier	Robert Koch Institute	?
Germany/RP-RKI-I-045543/2021	EPI_ISL_1352967	SYNLAB MVZ Trier	Robert Koch Institute	?
Germany/RP-RKI-I-045545/2021	EPI_ISL_1352969	SYNLAB MVZ Trier	Robert Koch Institute	?
Germany/RP-RKI-I-045551/2021	EPI_ISL_1352975	SYNLAB MVZ Trier	Robert Koch Institute	?
Germany/RP-RKI-I-045554/2021	EPI_ISL_1352978	SYNLAB MVZ Trier	Robert Koch Institute	?
Germany/RP-RKI-I-045555/2021	EPI_ISL_1352979	SYNLAB MVZ Trier	Robert Koch Institute	?
Germany/RP-RKI-I-045556/2021	EPI_ISL_1352980	SYNLAB MVZ Trier	Robert Koch Institute	?
Germany/RP-RKI-I-045557/2021	EPI_ISL_1352981	SYNLAB MVZ Trier	Robert Koch Institute	?
Germany/RP-RKI-I-045559/2021	EPI_ISL_1352983	SYNLAB MVZ Trier	Robert Koch Institute	?
Germany/RP-RKI-I-045560/2021	EPI_ISL_1352984	SYNLAB MVZ Trier	Robert Koch Institute	?
Germany/RP-RKI-I-045561/2021	EPI_ISL_1352985	SYNLAB MVZ Trier	Robert Koch Institute	?
Germany/RP-RKI-I-045562/2021	EPI_ISL_1352986	SYNLAB MVZ Trier	Robert Koch Institute	?
Germany/RP-RKI-I-045563/2021	EPI_ISL_1352987	SYNLAB MVZ Trier	Robert Koch Institute	?
Germany/RP-RKI-I-045565/2021	EPI_ISL_1352989	SYNLAB MVZ Trier	Robert Koch Institute	?
Germany/RP-RKI-I-045566/2021	EPI_ISL_1352990	SYNLAB MVZ Trier	Robert Koch Institute	?
Germany/RP-RKI-I-045567/2021	EPI_ISL_1352991	SYNLAB MVZ Trier	Robert Koch Institute	?
Germany/RP-RKI-I-045574/2021	EPI_ISL_1352998	SYNLAB MVZ Trier	Robert Koch Institute	?
Germany/RP-RKI-I-045578/2021	EPI_ISL_1353002	SYNLAB MVZ Trier	Robert Koch Institute	?
Germany/RP-RKI-I-045579/2021	EPI_ISL_1353003	SYNLAB MVZ Trier	Robert Koch Institute	?
Germany/RP-RKI-I-045580/2021	EPI_ISL_1353004	SYNLAB MVZ Trier	Robert Koch Institute	?
Germany/RP-RKI-I-045584/2021	EPI_ISL_1353008	SYNLAB MVZ Trier	Robert Koch Institute	?
Germany/RP-RKI-I-045585/2021	EPI_ISL_1353009	SYNLAB MVZ Trier	Robert Koch Institute	?
Germany/RP-RKI-I-045588/2021	EPI_ISL_1353012	SYNLAB MVZ Trier	Robert Koch Institute	?
Germany/RP-RKI-I-045941/2021	EPI_ISL_1353365	MVZ für Laboratoriumsmedizin und Mikrobiologie Koblenz-Mittelrhein (Labor Koblenz)	Robert Koch Institute	?
Germany/RP-RKI-I-045948/2021	EPI_ISL_1353372	MVZ für Laboratoriumsmedizin und Mikrobiologie Koblenz-Mittelrhein (Labor Koblenz)	Robert Koch Institute	?
Germany/RP-RKI-I-045956/2021	EPI_ISL_1353380	MVZ für Laboratoriumsmedizin und Mikrobiologie Koblenz-Mittelrhein (Labor Koblenz)	Robert Koch Institute	?
Germany/RP-RKI-I-045960/2021	EPI_ISL_1353384	MVZ für Laboratoriumsmedizin und Mikrobiologie Koblenz-Mittelrhein (Labor Koblenz)	Robert Koch Institute	?
Germany/RP-RKI-I-045972/2021	EPI_ISL_1353396	MVZ für Laboratoriumsmedizin und Mikrobiologie Koblenz-Mittelrhein (Labor Koblenz)	Robert Koch Institute	?
Germany/RP-RKI-I-046363/2021	EPI_ISL_1353787	LabKom - Labor Mainz MVZ GmbH	Robert Koch Institute	?
Germany/RP-RKI-I-047099/2021	EPI_ISL_1354524	SYNLAB MVZ Neustadt a. d. Weinstraße	Robert Koch Institute	?
Germany/RP-RKI-I-047100/2021	EPI_ISL_1354525	SYNLAB MVZ Neustadt a. d. Weinstraße	Robert Koch Institute	?
Germany/RP-RKI-I-047104/2021	EPI_ISL_1354529	SYNLAB MVZ Neustadt a. d. Weinstraße	Robert Koch Institute	?
Germany/RP-RKI-I-047108/2021	EPI_ISL_1354533	SYNLAB MVZ Neustadt a. d. Weinstraße	Robert Koch Institute	?
Germany/RP-RKI-I-047112/2021	EPI_ISL_1354537	SYNLAB MVZ Neustadt a. d. Weinstraße	Robert Koch Institute	?
Germany/RP-RKI-I-047120/2021	EPI_ISL_1354545	SYNLAB MVZ Neustadt a. d. Weinstraße	Robert Koch Institute	?
Germany/RP-RKI-I-047158/2021	EPI_ISL_1354583	SYNLAB MVZ Neustadt a. d. Weinstraße	Robert Koch Institute	?
Germany/RP-RKI-I-047195/2021	EPI_ISL_1354620	SYNLAB MVZ Neustadt a. d. Weinstraße	Robert Koch Institute	?
Germany/RP-RKI-I-048551/2021	EPI_ISL_1355977	SYNLAB MVZ Trier	Robert Koch Institute	?
Germany/RP-RKI-I-048556/2021	EPI_ISL_1355982	SYNLAB MVZ Trier	Robert Koch Institute	?
Germany/RP-RKI-I-048627/2021	EPI_ISL_1356053	SYNLAB MVZ Trier	Robert Koch Institute	?
Germany/RP-RKI-I-048652/2021	EPI_ISL_1356078	SYNLAB MVZ Trier	Robert Koch Institute	?
Germany/RP-RKI-I-048678/2021	EPI_ISL_1356104	SYNLAB MVZ Trier	Robert Koch Institute	?
Germany/RP-RKI-I-048681/2021	EPI_ISL_1356107	SYNLAB MVZ Trier	Robert Koch Institute	?
Germany/RP-RKI-I-048767/2021	EPI_ISL_1356193	SYNLAB MVZ Trier	Robert Koch Institute	?
Germany/RP-RKI-I-048820/2021	EPI_ISL_1356246	SYNLAB MVZ Neustadt a. d. Weinstraße	Robert Koch Institute	?
Germany/RP-RKI-I-048822/2021	EPI_ISL_1356248	SYNLAB MVZ Neustadt a. d. Weinstraße	Robert Koch Institute	?
Germany/RP-RKI-I-048824/2021	EPI_ISL_1356250	SYNLAB MVZ Neustadt a. d. Weinstraße	Robert Koch Institute	?
Germany/RP-RKI-I-048826/2021	EPI_ISL_1356252	SYNLAB MVZ Neustadt a. d. Weinstraße	Robert Koch Institute	?
Germany/RP-RKI-I-048827/2021	EPI_ISL_1356253	SYNLAB MVZ Neustadt a. d. Weinstraße	Robert Koch Institute	?
Germany/RP-RKI-I-048829/2021	EPI_ISL_1356255	SYNLAB MVZ Neustadt a. d. Weinstraße	Robert Koch Institute	?
Germany/RP-RKI-I-048831/2021	EPI_ISL_1356257	SYNLAB MVZ Neustadt a. d. Weinstraße	Robert Koch Institute	?
Germany/RP-RKI-I-048908/2021	EPI_ISL_1356334	SYNLAB MVZ Neustadt a. d. Weinstraße	Robert Koch Institute	?
Germany/RP-RKI-I-048918/2021	EPI_ISL_1356344	SYNLAB MVZ Neustadt a. d. Weinstraße	Robert Koch Institute	?
Germany/RP-RKI-I-048925/2021	EPI_ISL_1356351	SYNLAB MVZ Neustadt a. d. Weinstraße	Robert Koch Institute	?
Germany/RP-RKI-I-048963/2021	EPI_ISL_1356389	SYNLAB MVZ Neustadt a. d. Weinstraße	Robert Koch Institute	?
Germany/RP-RKI-I-050196/2021	EPI_ISL_1432078	SYNLAB MVZ Neustadt a. d. Weinstraße	Robert Koch Institute	?
Germany/RP-RKI-I-050209/2021	EPI_ISL_1432104	SYNLAB MVZ Neustadt a. d. Weinstraße	Robert Koch Institute	?
Germany/RP-RKI-I-050213/2021	EPI_ISL_1432113	SYNLAB MVZ Neustadt a. d. Weinstraße	Robert Koch Institute	?
Germany/RP-RKI-I-050215/2021	EPI_ISL_1432116	SYNLAB MVZ Neustadt a. d. Weinstraße	Robert Koch Institute	?
Germany/RP-RKI-I-050254/2021	EPI_ISL_1432199	SYNLAB MVZ Neustadt a. d. Weinstraße	Robert Koch Institute	?
Germany/RP-RKI-I-050284/2021	EPI_ISL_1432263	SYNLAB MVZ Neustadt a. d. Weinstraße	Robert Koch Institute	?
Germany/RP-RKI-I-050296/2021	EPI_ISL_1432288	SYNLAB MVZ Neustadt a. d. Weinstraße	Robert Koch Institute	?
Germany/RP-RKI-I-050458/2021	EPI_ISL_1432639	SYNLAB MVZ Neustadt a. d. Weinstraße	Robert Koch Institute	?
Germany/RP-RKI-I-050466/2021	EPI_ISL_1432656	SYNLAB MVZ Neustadt a. d. Weinstraße	Robert Koch Institute	?
Germany/RP-RKI-I-050615/2021	EPI_ISL_1432980	LabKom - Labor Mainz MVZ GmbH	Robert Koch Institute	?
Germany/RP-RKI-I-050982/2021	EPI_ISL_1433501	MVZ für Laboratoriumsmedizin und Mikrobiologie Koblenz-Mittelrhein (Labor Koblenz)	Robert Koch Institute	?
Germany/RP-RKI-I-050983/2021	EPI_ISL_1433503	MVZ für Laboratoriumsmedizin und Mikrobiologie Koblenz-Mittelrhein (Labor Koblenz)	Robert Koch Institute	?
Germany/RP-RKI-I-050994/2021	EPI_ISL_1433524	MVZ für Laboratoriumsmedizin und Mikrobiologie Koblenz-Mittelrhein (Labor Koblenz)	Robert Koch Institute	?
Germany/RP-RKI-I-050999/2021	EPI_ISL_1433535	MVZ für Laboratoriumsmedizin und Mikrobiologie Koblenz-Mittelrhein (Labor Koblenz)	Robert Koch Institute	?
Germany/RP-RKI-I-051003/2021	EPI_ISL_1433543	MVZ für Laboratoriumsmedizin und Mikrobiologie Koblenz-Mittelrhein (Labor Koblenz)	Robert Koch Institute	?
Germany/RP-RKI-I-051011/2021	EPI_ISL_1433559	MVZ für Laboratoriumsmedizin und Mikrobiologie Koblenz-Mittelrhein (Labor Koblenz)	Robert Koch Institute	?
Germany/RP-RKI-I-051014/2021	EPI_ISL_1433565	MVZ für Laboratoriumsmedizin und Mikrobiologie Koblenz-Mittelrhein (Labor Koblenz)	Robert Koch Institute	?
Germany/RP-RKI-I-052847/2021	EPI_ISL_1436262	LabKom - Labor Mainz MVZ GmbH	Robert Koch Institute	?
Germany/RP-RKI-I-054070/2021	EPI_ISL_1437614	SYNLAB MVZ Trier	Robert Koch Institute	?
Germany/RP-RKI-I-054071/2021	EPI_ISL_1437615	SYNLAB MVZ Trier	Robert Koch Institute	?
Germany/RP-RKI-I-054072/2021	EPI_ISL_1437616	SYNLAB MVZ Trier	Robert Koch Institute	?
Germany/RP-RKI-I-054073/2021	EPI_ISL_1437617	SYNLAB MVZ Trier	Robert Koch Institute	?
Germany/RP-RKI-I-054074/2021	EPI_ISL_1437619	SYNLAB MVZ Trier	Robert Koch Institute	?
Germany/RP-RKI-I-054077/2021	EPI_ISL_1437622	SYNLAB MVZ Trier	Robert Koch Institute	?
Germany/RP-RKI-I-054078/2021	EPI_ISL_1437623	SYNLAB MVZ Trier	Robert Koch Institute	?
Germany/RP-RKI-I-054079/2021	EPI_ISL_1437624	SYNLAB MVZ Trier	Robert Koch Institute	?
Germany/RP-RKI-I-054080/2021	EPI_ISL_1437625	SYNLAB MVZ Trier	Robert Koch Institute	?
Germany/RP-RKI-I-054081/2021	EPI_ISL_1437626	SYNLAB MVZ Trier	Robert Koch Institute	?
Germany/RP-RKI-I-054082/2021	EPI_ISL_1437627	SYNLAB MVZ Trier	Robert Koch Institute	?
Germany/RP-RKI-I-054083/2021	EPI_ISL_1437628	SYNLAB MVZ Trier	Robert Koch Institute	?
Germany/RP-RKI-I-054084/2021	EPI_ISL_1437629	SYNLAB MVZ Trier	Robert Koch Institute	?
Germany/RP-RKI-I-054085/2021	EPI_ISL_1437630	SYNLAB MVZ Trier	Robert Koch Institute	?
Germany/RP-RKI-I-054086/2021	EPI_ISL_1437631	SYNLAB MVZ Trier	Robert Koch Institute	?
Germany/RP-RKI-I-054087/2021	EPI_ISL_1437632	SYNLAB MVZ Trier	Robert Koch Institute	?
Germany/RP-RKI-I-054088/2021	EPI_ISL_1437633	SYNLAB MVZ Trier	Robert Koch Institute	?
Germany/RP-RKI-I-054090/2021	EPI_ISL_1437635	SYNLAB MVZ Trier	Robert Koch Institute	?
Germany/RP-RKI-I-054091/2021	EPI_ISL_1437636	SYNLAB MVZ Trier	Robert Koch Institute	?
Germany/RP-RKI-I-054092/2021	EPI_ISL_1437637	SYNLAB MVZ Trier	Robert Koch Institute	?
Germany/RP-RKI-I-054093/2021	EPI_ISL_1437638	SYNLAB MVZ Trier	Robert Koch Institute	?
Germany/RP-RKI-I-054094/2021	EPI_ISL_1437639	SYNLAB MVZ Trier	Robert Koch Institute	?
Germany/RP-RKI-I-054095/2021	EPI_ISL_1437640	SYNLAB MVZ Trier	Robert Koch Institute	?
Germany/RP-RKI-I-054096/2021	EPI_ISL_1437641	SYNLAB MVZ Trier	Robert Koch Institute	?
Germany/RP-RKI-I-054098/2021	EPI_ISL_1437643	SYNLAB MVZ Trier	Robert Koch Institute	?
Germany/RP-RKI-I-054099/2021	EPI_ISL_1437644	SYNLAB MVZ Trier	Robert Koch Institute	?
Germany/RP-RKI-I-054101/2021	EPI_ISL_1437646	SYNLAB MVZ Trier	Robert Koch Institute	?
Germany/RP-RKI-I-054103/2021	EPI_ISL_1437648	SYNLAB MVZ Trier	Robert Koch Institute	?
Germany/RP-RKI-I-054106/2021	EPI_ISL_1437651	SYNLAB MVZ Trier	Robert Koch Institute	?
Germany/RP-RKI-I-054107/2021	EPI_ISL_1437652	SYNLAB MVZ Trier	Robert Koch Institute	?
Germany/RP-RKI-I-054109/2021	EPI_ISL_1437654	SYNLAB MVZ Trier	Robert Koch Institute	?
Germany/RP-RKI-I-054110/2021	EPI_ISL_1437655	SYNLAB MVZ Trier	Robert Koch Institute	?
Germany/RP-RKI-I-054111/2021	EPI_ISL_1437656	SYNLAB MVZ Trier	Robert Koch Institute	?
Germany/RP-RKI-I-054112/2021	EPI_ISL_1437657	SYNLAB MVZ Trier	Robert Koch Institute	?
Germany/RP-RKI-I-054113/2021	EPI_ISL_1437658	SYNLAB MVZ Trier	Robert Koch Institute	?
Germany/RP-RKI-I-054114/2021	EPI_ISL_1437659	SYNLAB MVZ Trier	Robert Koch Institute	?
Germany/RP-RKI-I-054115/2021	EPI_ISL_1437660	SYNLAB MVZ Trier	Robert Koch Institute	?
Germany/RP-RKI-I-054116/2021	EPI_ISL_1437661	SYNLAB MVZ Trier	Robert Koch Institute	?
Germany/RP-RKI-I-054117/2021	EPI_ISL_1437662	SYNLAB MVZ Trier	Robert Koch Institute	?
Germany/RP-RKI-I-054120/2021	EPI_ISL_1437665	SYNLAB MVZ Trier	Robert Koch Institute	?
Germany/RP-RKI-I-054121/2021	EPI_ISL_1437666	SYNLAB MVZ Trier	Robert Koch Institute	?
Germany/RP-RKI-I-054124/2021	EPI_ISL_1437669	SYNLAB MVZ Trier	Robert Koch Institute	?
Germany/RP-RKI-I-054125/2021	EPI_ISL_1437670	SYNLAB MVZ Trier	Robert Koch Institute	?
Germany/RP-RKI-I-054126/2021	EPI_ISL_1437671	SYNLAB MVZ Trier	Robert Koch Institute	?
Germany/RP-RKI-I-054127/2021	EPI_ISL_1437672	SYNLAB MVZ Trier	Robert Koch Institute	?
Germany/RP-RKI-I-054128/2021	EPI_ISL_1437673	SYNLAB MVZ Trier	Robert Koch Institute	?
Germany/RP-RKI-I-054129/2021	EPI_ISL_1437674	SYNLAB MVZ Trier	Robert Koch Institute	?
Germany/RP-RKI-I-054130/2021	EPI_ISL_1437675	SYNLAB MVZ Trier	Robert Koch Institute	?
Germany/RP-RKI-I-054131/2021	EPI_ISL_1437676	SYNLAB MVZ Trier	Robert Koch Institute	?
Germany/RP-RKI-I-054132/2021	EPI_ISL_1437677	SYNLAB MVZ Trier	Robert Koch Institute	?
Germany/RP-RKI-I-054133/2021	EPI_ISL_1437678	SYNLAB MVZ Trier	Robert Koch Institute	?
Germany/RP-RKI-I-054134/2021	EPI_ISL_1437679	SYNLAB MVZ Trier	Robert Koch Institute	?
Germany/RP-RKI-I-054135/2021	EPI_ISL_1437680	SYNLAB MVZ Trier	Robert Koch Institute	?
Germany/RP-RKI-I-054137/2021	EPI_ISL_1437682	SYNLAB MVZ Trier	Robert Koch Institute	?
Germany/RP-RKI-I-054138/2021	EPI_ISL_1437683	SYNLAB MVZ Trier	Robert Koch Institute	?
Germany/RP-RKI-I-054139/2021	EPI_ISL_1437684	SYNLAB MVZ Trier	Robert Koch Institute	?
Germany/RP-RKI-I-054140/2021	EPI_ISL_1437685	SYNLAB MVZ Trier	Robert Koch Institute	?
Germany/RP-RKI-I-054141/2021	EPI_ISL_1437687	SYNLAB MVZ Trier	Robert Koch Institute	?
Germany/RP-RKI-I-054142/2021	EPI_ISL_1437689	SYNLAB MVZ Trier	Robert Koch Institute	?
Germany/RP-RKI-I-054143/2021	EPI_ISL_1437691	SYNLAB MVZ Trier	Robert Koch Institute	?
Germany/RP-RKI-I-054144/2021	EPI_ISL_1437693	SYNLAB MVZ Trier	Robert Koch Institute	?
Germany/RP-RKI-I-054145/2021	EPI_ISL_1437695	SYNLAB MVZ Trier	Robert Koch Institute	?
Germany/RP-RKI-I-054146/2021	EPI_ISL_1437697	SYNLAB MVZ Trier	Robert Koch Institute	?
Germany/RP-RKI-I-054148/2021	EPI_ISL_1437700	SYNLAB MVZ Trier	Robert Koch Institute	?
Germany/RP-RKI-I-054149/2021	EPI_ISL_1437702	SYNLAB MVZ Trier	Robert Koch Institute	?
Germany/RP-RKI-I-054150/2021	EPI_ISL_1437705	SYNLAB MVZ Trier	Robert Koch Institute	?
Germany/RP-RKI-I-054152/2021	EPI_ISL_1437708	SYNLAB MVZ Trier	Robert Koch Institute	?
Germany/RP-RKI-I-054153/2021	EPI_ISL_1437710	SYNLAB MVZ Trier	Robert Koch Institute	?
Germany/RP-RKI-I-054154/2021	EPI_ISL_1437712	SYNLAB MVZ Trier	Robert Koch Institute	?
Germany/RP-RKI-I-054155/2021	EPI_ISL_1437714	SYNLAB MVZ Trier	Robert Koch Institute	?
Germany/RP-RKI-I-054157/2021	EPI_ISL_1437716	SYNLAB MVZ Trier	Robert Koch Institute	?
Germany/RP-RKI-I-054160/2021	EPI_ISL_1437721	SYNLAB MVZ Trier	Robert Koch Institute	?
Germany/RP-RKI-I-054162/2021	EPI_ISL_1437724	SYNLAB MVZ Trier	Robert Koch Institute	?
Germany/RP-RKI-I-054163/2021	EPI_ISL_1437726	SYNLAB MVZ Trier	Robert Koch Institute	?
Germany/RP-RKI-I-054166/2021	EPI_ISL_1437731	SYNLAB MVZ Trier	Robert Koch Institute	?
Germany/RP-RKI-I-054167/2021	EPI_ISL_1437732	SYNLAB MVZ Trier	Robert Koch Institute	?
Germany/RP-RKI-I-054168/2021	EPI_ISL_1437733	SYNLAB MVZ Trier	Robert Koch Institute	?
Germany/RP-RKI-I-054169/2021	EPI_ISL_1437735	SYNLAB MVZ Trier	Robert Koch Institute	?
Germany/RP-RKI-I-054170/2021	EPI_ISL_1437738	SYNLAB MVZ Trier	Robert Koch Institute	?
Germany/RP-RKI-I-054171/2021	EPI_ISL_1437739	SYNLAB MVZ Trier	Robert Koch Institute	?
Germany/RP-RKI-I-054172/2021	EPI_ISL_1437740	SYNLAB MVZ Trier	Robert Koch Institute	?
Germany/RP-RKI-I-054173/2021	EPI_ISL_1437741	SYNLAB MVZ Trier	Robert Koch Institute	?
Germany/RP-RKI-I-054175/2021	EPI_ISL_1437743	SYNLAB MVZ Trier	Robert Koch Institute	?
Germany/RP-RKI-I-054176/2021	EPI_ISL_1437744	SYNLAB MVZ Trier	Robert Koch Institute	?
Germany/RP-RKI-I-054177/2021	EPI_ISL_1437745	SYNLAB MVZ Trier	Robert Koch Institute	?
Germany/RP-RKI-I-054179/2021	EPI_ISL_1437747	SYNLAB MVZ Trier	Robert Koch Institute	?
Germany/RP-RKI-I-054183/2021	EPI_ISL_1437752	SYNLAB MVZ Trier	Robert Koch Institute	?
Germany/RP-RKI-I-054184/2021	EPI_ISL_1437753	SYNLAB MVZ Trier	Robert Koch Institute	?
Germany/RP-RKI-I-054186/2021	EPI_ISL_1437755	SYNLAB MVZ Trier	Robert Koch Institute	?
Germany/RP-RKI-I-054187/2021	EPI_ISL_1437756	SYNLAB MVZ Trier	Robert Koch Institute	?
Germany/RP-RKI-I-054189/2021	EPI_ISL_1437758	SYNLAB MVZ Trier	Robert Koch Institute	?
Germany/RP-RKI-I-054190/2021	EPI_ISL_1437759	SYNLAB MVZ Trier	Robert Koch Institute	?
Germany/RP-RKI-I-054191/2021	EPI_ISL_1437760	SYNLAB MVZ Trier	Robert Koch Institute	?
Germany/RP-RKI-I-054192/2021	EPI_ISL_1437761	SYNLAB MVZ Trier	Robert Koch Institute	?
Germany/RP-RKI-I-054194/2021	EPI_ISL_1437763	SYNLAB MVZ Trier	Robert Koch Institute	?
Germany/RP-RKI-I-054197/2021	EPI_ISL_1437766	SYNLAB MVZ Trier	Robert Koch Institute	?
Germany/RP-RKI-I-054199/2021	EPI_ISL_1437768	SYNLAB MVZ Trier	Robert Koch Institute	?
Germany/RP-RKI-I-054200/2021	EPI_ISL_1437769	SYNLAB MVZ Trier	Robert Koch Institute	?
Germany/RP-RKI-I-054201/2021	EPI_ISL_1437770	SYNLAB MVZ Trier	Robert Koch Institute	?
Germany/RP-RKI-I-054202/2021	EPI_ISL_1437771	SYNLAB MVZ Trier	Robert Koch Institute	?
Germany/RP-RKI-I-054204/2021	EPI_ISL_1437773	SYNLAB MVZ Trier	Robert Koch Institute	?
Germany/RP-RKI-I-054206/2021	EPI_ISL_1437775	SYNLAB MVZ Trier	Robert Koch Institute	?
Germany/RP-RKI-I-054209/2021	EPI_ISL_1437778	SYNLAB MVZ Trier	Robert Koch Institute	?
Germany/RP-RKI-I-054210/2021	EPI_ISL_1437779	SYNLAB MVZ Trier	Robert Koch Institute	?
Germany/RP-RKI-I-054213/2021	EPI_ISL_1437782	SYNLAB MVZ Trier	Robert Koch Institute	?
Germany/RP-RKI-I-054214/2021	EPI_ISL_1437783	SYNLAB MVZ Trier	Robert Koch Institute	?
Germany/RP-RKI-I-054215/2021	EPI_ISL_1437784	SYNLAB MVZ Trier	Robert Koch Institute	?
Germany/RP-RKI-I-054216/2021	EPI_ISL_1437785	SYNLAB MVZ Trier	Robert Koch Institute	?
Germany/RP-RKI-I-054218/2021	EPI_ISL_1437787	SYNLAB MVZ Trier	Robert Koch Institute	?
Germany/RP-RKI-I-054220/2021	EPI_ISL_1437789	SYNLAB MVZ Trier	Robert Koch Institute	?
Germany/RP-RKI-I-054221/2021	EPI_ISL_1437790	SYNLAB MVZ Trier	Robert Koch Institute	?
Germany/RP-RKI-I-054222/2021	EPI_ISL_1437791	SYNLAB MVZ Trier	Robert Koch Institute	?
Germany/RP-RKI-I-054223/2021	EPI_ISL_1437792	SYNLAB MVZ Trier	Robert Koch Institute	?
Germany/RP-RKI-I-054224/2021	EPI_ISL_1437793	SYNLAB MVZ Trier	Robert Koch Institute	?
Germany/RP-RKI-I-054225/2021	EPI_ISL_1437794	SYNLAB MVZ Trier	Robert Koch Institute	?
Germany/RP-RKI-I-054226/2021	EPI_ISL_1437795	SYNLAB MVZ Trier	Robert Koch Institute	?
Germany/RP-RKI-I-054227/2021	EPI_ISL_1437796	SYNLAB MVZ Trier	Robert Koch Institute	?
Germany/RP-RKI-I-054228/2021	EPI_ISL_1437797	SYNLAB MVZ Trier	Robert Koch Institute	?
Germany/RP-RKI-I-054229/2021	EPI_ISL_1437798	SYNLAB MVZ Trier	Robert Koch Institute	?
Germany/RP-RKI-I-054230/2021	EPI_ISL_1437799	SYNLAB MVZ Trier	Robert Koch Institute	?
Germany/RP-RKI-I-054231/2021	EPI_ISL_1437800	SYNLAB MVZ Trier	Robert Koch Institute	?
Germany/RP-RKI-I-054232/2021	EPI_ISL_1437801	SYNLAB MVZ Trier	Robert Koch Institute	?
Germany/RP-RKI-I-054233/2021	EPI_ISL_1437802	SYNLAB MVZ Trier	Robert Koch Institute	?
Germany/RP-RKI-I-054234/2021	EPI_ISL_1437803	SYNLAB MVZ Trier	Robert Koch Institute	?
Germany/RP-RKI-I-054235/2021	EPI_ISL_1437804	SYNLAB MVZ Trier	Robert Koch Institute	?
Germany/RP-RKI-I-054236/2021	EPI_ISL_1437805	SYNLAB MVZ Trier	Robert Koch Institute	?
Germany/RP-RKI-I-054237/2021	EPI_ISL_1437806	SYNLAB MVZ Trier	Robert Koch Institute	?
Germany/RP-RKI-I-054238/2021	EPI_ISL_1437807	SYNLAB MVZ Trier	Robert Koch Institute	?
Germany/RP-RKI-I-054239/2021	EPI_ISL_1437808	SYNLAB MVZ Trier	Robert Koch Institute	?
Germany/RP-RKI-I-054240/2021	EPI_ISL_1437809	SYNLAB MVZ Trier	Robert Koch Institute	?
Germany/RP-RKI-I-054242/2021	EPI_ISL_1437811	SYNLAB MVZ Trier	Robert Koch Institute	?
Germany/RP-RKI-I-054243/2021	EPI_ISL_1437812	SYNLAB MVZ Trier	Robert Koch Institute	?
Germany/RP-RKI-I-054244/2021	EPI_ISL_1437813	SYNLAB MVZ Trier	Robert Koch Institute	?
Germany/RP-RKI-I-054248/2021	EPI_ISL_1437817	SYNLAB MVZ Trier	Robert Koch Institute	?
Germany/RP-RKI-I-054249/2021	EPI_ISL_1437818	SYNLAB MVZ Trier	Robert Koch Institute	?
Germany/RP-RKI-I-054251/2021	EPI_ISL_1437820	SYNLAB MVZ Trier	Robert Koch Institute	?
Germany/RP-RKI-I-054252/2021	EPI_ISL_1437821	SYNLAB MVZ Trier	Robert Koch Institute	?
Germany/RP-RKI-I-054253/2021	EPI_ISL_1437822	SYNLAB MVZ Trier	Robert Koch Institute	?
Germany/RP-RKI-I-054254/2021	EPI_ISL_1437823	SYNLAB MVZ Trier	Robert Koch Institute	?
Germany/RP-RKI-I-054255/2021	EPI_ISL_1437824	SYNLAB MVZ Trier	Robert Koch Institute	?
Germany/RP-RKI-I-054256/2021	EPI_ISL_1437825	SYNLAB MVZ Trier	Robert Koch Institute	?
Germany/RP-RKI-I-054257/2021	EPI_ISL_1437826	SYNLAB MVZ Trier	Robert Koch Institute	?
Germany/RP-RKI-I-054258/2021	EPI_ISL_1437827	SYNLAB MVZ Trier	Robert Koch Institute	?
Germany/RP-RKI-I-054259/2021	EPI_ISL_1437828	SYNLAB MVZ Trier	Robert Koch Institute	?
Germany/RP-RKI-I-054260/2021	EPI_ISL_1437829	SYNLAB MVZ Trier	Robert Koch Institute	?
Germany/RP-RKI-I-054261/2021	EPI_ISL_1437830	SYNLAB MVZ Trier	Robert Koch Institute	?
Germany/RP-RKI-I-054262/2021	EPI_ISL_1437831	SYNLAB MVZ Trier	Robert Koch Institute	?
Germany/RP-RKI-I-054263/2021	EPI_ISL_1437832	SYNLAB MVZ Trier	Robert Koch Institute	?
Germany/RP-RKI-I-054264/2021	EPI_ISL_1437833	SYNLAB MVZ Trier	Robert Koch Institute	?
Germany/RP-RKI-I-054265/2021	EPI_ISL_1437834	SYNLAB MVZ Trier	Robert Koch Institute	?
Germany/RP-RKI-I-054266/2021	EPI_ISL_1437835	SYNLAB MVZ Trier	Robert Koch Institute	?
Germany/RP-RKI-I-054267/2021	EPI_ISL_1437836	SYNLAB MVZ Trier	Robert Koch Institute	?
Germany/RP-RKI-I-054269/2021	EPI_ISL_1437838	SYNLAB MVZ Trier	Robert Koch Institute	?
Germany/RP-RKI-I-054270/2021	EPI_ISL_1437839	SYNLAB MVZ Trier	Robert Koch Institute	?
Germany/RP-RKI-I-054271/2021	EPI_ISL_1437840	SYNLAB MVZ Trier	Robert Koch Institute	?
Germany/RP-RKI-I-054272/2021	EPI_ISL_1437841	SYNLAB MVZ Trier	Robert Koch Institute	?
Germany/RP-RKI-I-054273/2021	EPI_ISL_1437842	SYNLAB MVZ Trier	Robert Koch Institute	?
Germany/RP-RKI-I-054275/2021	EPI_ISL_1437844	SYNLAB MVZ Trier	Robert Koch Institute	?
Germany/RP-RKI-I-054280/2021	EPI_ISL_1437849	SYNLAB MVZ Trier	Robert Koch Institute	?
Germany/RP-RKI-I-054281/2021	EPI_ISL_1437850	SYNLAB MVZ Trier	Robert Koch Institute	?
Germany/RP-RKI-I-054282/2021	EPI_ISL_1437851	SYNLAB MVZ Trier	Robert Koch Institute	?
Germany/RP-RKI-I-054283/2021	EPI_ISL_1437852	SYNLAB MVZ Trier	Robert Koch Institute	?
Germany/RP-RKI-I-054284/2021	EPI_ISL_1437853	SYNLAB MVZ Trier	Robert Koch Institute	?
Germany/RP-RKI-I-054285/2021	EPI_ISL_1437854	SYNLAB MVZ Trier	Robert Koch Institute	?
Germany/RP-RKI-I-054286/2021	EPI_ISL_1437855	SYNLAB MVZ Trier	Robert Koch Institute	?
Germany/RP-RKI-I-054287/2021	EPI_ISL_1437856	SYNLAB MVZ Trier	Robert Koch Institute	?
Germany/RP-RKI-I-054288/2021	EPI_ISL_1437857	SYNLAB MVZ Trier	Robert Koch Institute	?
Germany/RP-RKI-I-054289/2021	EPI_ISL_1437858	SYNLAB MVZ Trier	Robert Koch Institute	?
Germany/RP-RKI-I-054291/2021	EPI_ISL_1437860	SYNLAB MVZ Trier	Robert Koch Institute	?
Germany/RP-RKI-I-054293/2021	EPI_ISL_1437862	SYNLAB MVZ Trier	Robert Koch Institute	?
Germany/RP-RKI-I-054295/2021	EPI_ISL_1437864	SYNLAB MVZ Trier	Robert Koch Institute	?
Germany/RP-RKI-I-054296/2021	EPI_ISL_1437865	SYNLAB MVZ Trier	Robert Koch Institute	?
Germany/RP-RKI-I-054297/2021	EPI_ISL_1437866	SYNLAB MVZ Trier	Robert Koch Institute	?
Germany/RP-RKI-I-054298/2021	EPI_ISL_1437867	SYNLAB MVZ Trier	Robert Koch Institute	?
Germany/RP-RKI-I-054299/2021	EPI_ISL_1437868	SYNLAB MVZ Trier	Robert Koch Institute	?
Germany/RP-RKI-I-054301/2021	EPI_ISL_1437870	SYNLAB MVZ Trier	Robert Koch Institute	?
Germany/RP-RKI-I-054302/2021	EPI_ISL_1437871	SYNLAB MVZ Trier	Robert Koch Institute	?
Germany/RP-RKI-I-054303/2021	EPI_ISL_1437872	SYNLAB MVZ Trier	Robert Koch Institute	?
Germany/RP-RKI-I-054304/2021	EPI_ISL_1437873	SYNLAB MVZ Trier	Robert Koch Institute	?
Germany/RP-RKI-I-054305/2021	EPI_ISL_1437874	SYNLAB MVZ Trier	Robert Koch Institute	?
Germany/RP-RKI-I-054306/2021	EPI_ISL_1437875	SYNLAB MVZ Trier	Robert Koch Institute	?
Germany/RP-RKI-I-054307/2021	EPI_ISL_1437876	SYNLAB MVZ Trier	Robert Koch Institute	?
Germany/RP-RKI-I-054308/2021	EPI_ISL_1437877	SYNLAB MVZ Trier	Robert Koch Institute	?
Germany/RP-RKI-I-054309/2021	EPI_ISL_1437878	SYNLAB MVZ Trier	Robert Koch Institute	?
Germany/RP-RKI-I-054310/2021	EPI_ISL_1437879	SYNLAB MVZ Trier	Robert Koch Institute	?
Germany/RP-RKI-I-054311/2021	EPI_ISL_1437880	SYNLAB MVZ Trier	Robert Koch Institute	?
Germany/RP-RKI-I-054314/2021	EPI_ISL_1437883	SYNLAB MVZ Trier	Robert Koch Institute	?
Germany/RP-RKI-I-054315/2021	EPI_ISL_1437884	SYNLAB MVZ Trier	Robert Koch Institute	?
Germany/RP-RKI-I-054316/2021	EPI_ISL_1437885	SYNLAB MVZ Trier	Robert Koch Institute	?
Germany/RP-RKI-I-054317/2021	EPI_ISL_1437886	SYNLAB MVZ Trier	Robert Koch Institute	?
Germany/RP-RKI-I-054318/2021	EPI_ISL_1437887	SYNLAB MVZ Trier	Robert Koch Institute	?
Germany/RP-RKI-I-054319/2021	EPI_ISL_1437888	SYNLAB MVZ Trier	Robert Koch Institute	?
Germany/RP-RKI-I-054320/2021	EPI_ISL_1437889	SYNLAB MVZ Trier	Robert Koch Institute	?
Germany/RP-RKI-I-054322/2021	EPI_ISL_1437891	SYNLAB MVZ Trier	Robert Koch Institute	?
Germany/RP-RKI-I-054325/2021	EPI_ISL_1437894	SYNLAB MVZ Trier	Robert Koch Institute	?
Germany/RP-RKI-I-054326/2021	EPI_ISL_1437895	SYNLAB MVZ Trier	Robert Koch Institute	?
Germany/RP-RKI-I-054327/2021	EPI_ISL_1437896	SYNLAB MVZ Trier	Robert Koch Institute	?
Germany/RP-RKI-I-054328/2021	EPI_ISL_1437897	SYNLAB MVZ Trier	Robert Koch Institute	?
Germany/RP-RKI-I-054329/2021	EPI_ISL_1437898	SYNLAB MVZ Trier	Robert Koch Institute	?
Germany/RP-RKI-I-054330/2021	EPI_ISL_1437899	SYNLAB MVZ Trier	Robert Koch Institute	?
Germany/RP-RKI-I-054331/2021	EPI_ISL_1437900	SYNLAB MVZ Trier	Robert Koch Institute	?
Germany/RP-RKI-I-054333/2021	EPI_ISL_1437902	SYNLAB MVZ Trier	Robert Koch Institute	?
Germany/RP-RKI-I-054334/2021	EPI_ISL_1437903	SYNLAB MVZ Trier	Robert Koch Institute	?
Germany/RP-RKI-I-054337/2021	EPI_ISL_1437906	SYNLAB MVZ Trier	Robert Koch Institute	?
Germany/RP-RKI-I-054338/2021	EPI_ISL_1437907	SYNLAB MVZ Trier	Robert Koch Institute	?
Germany/RP-RKI-I-054339/2021	EPI_ISL_1437908	SYNLAB MVZ Trier	Robert Koch Institute	?
Germany/RP-RKI-I-054341/2021	EPI_ISL_1437910	SYNLAB MVZ Trier	Robert Koch Institute	?
Germany/RP-RKI-I-054343/2021	EPI_ISL_1437912	SYNLAB MVZ Trier	Robert Koch Institute	?
Germany/RP-RKI-I-054345/2021	EPI_ISL_1437914	SYNLAB MVZ Trier	Robert Koch Institute	?
Germany/RP-RKI-I-054347/2021	EPI_ISL_1437916	SYNLAB MVZ Trier	Robert Koch Institute	?
Germany/RP-RKI-I-054348/2021	EPI_ISL_1437917	SYNLAB MVZ Trier	Robert Koch Institute	?
Germany/RP-RKI-I-054349/2021	EPI_ISL_1437918	SYNLAB MVZ Trier	Robert Koch Institute	?
Germany/RP-RKI-I-054350/2021	EPI_ISL_1437919	SYNLAB MVZ Trier	Robert Koch Institute	?
Germany/RP-RKI-I-054351/2021	EPI_ISL_1437920	SYNLAB MVZ Trier	Robert Koch Institute	?
Germany/RP-RKI-I-054352/2021	EPI_ISL_1437921	SYNLAB MVZ Trier	Robert Koch Institute	?
Germany/RP-RKI-I-054353/2021	EPI_ISL_1437922	SYNLAB MVZ Trier	Robert Koch Institute	?
Germany/RP-RKI-I-054355/2021	EPI_ISL_1437924	SYNLAB MVZ Trier	Robert Koch Institute	?
Germany/RP-RKI-I-054357/2021	EPI_ISL_1437926	SYNLAB MVZ Trier	Robert Koch Institute	?
Germany/RP-RKI-I-054359/2021	EPI_ISL_1437928	SYNLAB MVZ Trier	Robert Koch Institute	?
Germany/RP-RKI-I-054360/2021	EPI_ISL_1437929	SYNLAB MVZ Trier	Robert Koch Institute	?
Germany/RP-RKI-I-054361/2021	EPI_ISL_1437930	SYNLAB MVZ Trier	Robert Koch Institute	?
Germany/RP-RKI-I-054362/2021	EPI_ISL_1437931	SYNLAB MVZ Trier	Robert Koch Institute	?
Germany/RP-RKI-I-055451/2021	EPI_ISL_1439032	LabKom - Labor Mainz MVZ GmbH	Robert Koch Institute	?
Germany/RP-RKI-I-055453/2021	EPI_ISL_1439034	LabKom - Labor Mainz MVZ GmbH	Robert Koch Institute	?
Germany/RP-RKI-I-055459/2021	EPI_ISL_1439040	LabKom - Labor Mainz MVZ GmbH	Robert Koch Institute	?
Germany/RP-RKI-I-055474/2021	EPI_ISL_1439055	LabKom - Labor Mainz MVZ GmbH	Robert Koch Institute	?
Germany/RP-RKI-I-055481/2021	EPI_ISL_1439062	LabKom - Labor Mainz MVZ GmbH	Robert Koch Institute	?
Germany/RP-RKI-I-055482/2021	EPI_ISL_1439063	LabKom - Labor Mainz MVZ GmbH	Robert Koch Institute	?
Germany/RP-RKI-I-055483/2021	EPI_ISL_1439064	LabKom - Labor Mainz MVZ GmbH	Robert Koch Institute	?
Germany/RP-RKI-I-055490/2021	EPI_ISL_1439071	LabKom - Labor Mainz MVZ GmbH	Robert Koch Institute	?
Germany/RP-RKI-I-055502/2021	EPI_ISL_1439083	LabKom - Labor Mainz MVZ GmbH	Robert Koch Institute	?
Germany/RP-RKI-I-055519/2021	EPI_ISL_1439100	LabKom - Labor Mainz MVZ GmbH	Robert Koch Institute	?
Germany/RP-RKI-I-055532/2021	EPI_ISL_1439113	LabKom - Labor Mainz MVZ GmbH	Robert Koch Institute	?
Germany/RP-RKI-I-055540/2021	EPI_ISL_1439121	LabKom - Labor Mainz MVZ GmbH	Robert Koch Institute	?
Germany/RP-RKI-I-055556/2021	EPI_ISL_1439137	LabKom - Labor Mainz MVZ GmbH	Robert Koch Institute	?
Germany/RP-RKI-I-055557/2021	EPI_ISL_1439138	LabKom - Labor Mainz MVZ GmbH	Robert Koch Institute	?
Germany/RP-RKI-I-055576/2021	EPI_ISL_1439157	LabKom - Labor Mainz MVZ GmbH	Robert Koch Institute	?
Germany/RP-RKI-I-055590/2021	EPI_ISL_1439171	LabKom - Labor Mainz MVZ GmbH	Robert Koch Institute	?
Germany/RP-RKI-I-055599/2021	EPI_ISL_1439180	LabKom - Labor Mainz MVZ GmbH	Robert Koch Institute	?
Germany/RP-RKI-I-055608/2021	EPI_ISL_1439189	LabKom - Labor Mainz MVZ GmbH	Robert Koch Institute	?
Germany/RP-RKI-I-055618/2021	EPI_ISL_1439199	LabKom - Labor Mainz MVZ GmbH	Robert Koch Institute	?
Germany/RP-RKI-I-055619/2021	EPI_ISL_1439200	LabKom - Labor Mainz MVZ GmbH	Robert Koch Institute	?
Germany/RP-RKI-I-055630/2021	EPI_ISL_1439211	LabKom - Labor Mainz MVZ GmbH	Robert Koch Institute	?
Germany/RP-RKI-I-055651/2021	EPI_ISL_1439232	LabKom - Labor Mainz MVZ GmbH	Robert Koch Institute	?
Germany/RP-RKI-I-055654/2021	EPI_ISL_1439235	LabKom - Labor Mainz MVZ GmbH	Robert Koch Institute	?
Germany/RP-RKI-I-055657/2021	EPI_ISL_1439238	LabKom - Labor Mainz MVZ GmbH	Robert Koch Institute	?
Germany/RP-RKI-I-055663/2021	EPI_ISL_1439244	LabKom - Labor Mainz MVZ GmbH	Robert Koch Institute	?
Germany/RP-RKI-I-055672/2021	EPI_ISL_1439253	LabKom - Labor Mainz MVZ GmbH	Robert Koch Institute	?
Germany/RP-RKI-I-055675/2021	EPI_ISL_1439256	LabKom - Labor Mainz MVZ GmbH	Robert Koch Institute	?
Germany/RP-RKI-I-055683/2021	EPI_ISL_1439264	LabKom - Labor Mainz MVZ GmbH	Robert Koch Institute	?
Germany/RP-RKI-I-055687/2021	EPI_ISL_1439268	LabKom - Labor Mainz MVZ GmbH	Robert Koch Institute	?
Germany/RP-RKI-I-055692/2021	EPI_ISL_1439273	LabKom - Labor Mainz MVZ GmbH	Robert Koch Institute	?
Germany/RP-RKI-I-055706/2021	EPI_ISL_1439287	LabKom - Labor Mainz MVZ GmbH	Robert Koch Institute	?
Germany/RP-RKI-I-055712/2021	EPI_ISL_1439293	LabKom - Labor Mainz MVZ GmbH	Robert Koch Institute	?
Germany/RP-RKI-I-055715/2021	EPI_ISL_1439296	LabKom - Labor Mainz MVZ GmbH	Robert Koch Institute	?
Germany/RP-RKI-I-055727/2021	EPI_ISL_1439308	LabKom - Labor Mainz MVZ GmbH	Robert Koch Institute	?
Germany/RP-RKI-I-055742/2021	EPI_ISL_1439323	LabKom - Labor Mainz MVZ GmbH	Robert Koch Institute	?
Germany/RP-RKI-I-055764/2021	EPI_ISL_1439345	LabKom - Labor Mainz MVZ GmbH	Robert Koch Institute	?
Germany/RP-RKI-I-055784/2021	EPI_ISL_1439365	LabKom - Labor Mainz MVZ GmbH	Robert Koch Institute	?
Germany/RP-RKI-I-056495/2021	EPI_ISL_1440129	SYNLAB MVZ Neustadt a. d. Weinstraße	Robert Koch Institute	?
Germany/RP-RKI-I-056548/2021	EPI_ISL_1440215	SYNLAB MVZ Neustadt a. d. Weinstraße	Robert Koch Institute	?
Germany/RP-RKI-I-056592/2021	EPI_ISL_1440280	SYNLAB MVZ Trier	Robert Koch Institute	?
Germany/RP-RKI-I-056597/2021	EPI_ISL_1440288	SYNLAB MVZ Trier	Robert Koch Institute	?
Germany/RP-RKI-I-056600/2021	EPI_ISL_1440293	SYNLAB MVZ Trier	Robert Koch Institute	?
Germany/RP-RKI-I-056604/2021	EPI_ISL_1440299	SYNLAB MVZ Trier	Robert Koch Institute	?
Germany/RP-RKI-I-056605/2021	EPI_ISL_1440300	SYNLAB MVZ Trier	Robert Koch Institute	?
Germany/RP-RKI-I-056606/2021	EPI_ISL_1440302	SYNLAB MVZ Trier	Robert Koch Institute	?
Germany/RP-RKI-I-056609/2021	EPI_ISL_1440306	SYNLAB MVZ Trier	Robert Koch Institute	?
Germany/RP-RKI-I-056612/2021	EPI_ISL_1440311	SYNLAB MVZ Trier	Robert Koch Institute	?
Germany/RP-RKI-I-056615/2021	EPI_ISL_1440315	SYNLAB MVZ Trier	Robert Koch Institute	?
Germany/RP-RKI-I-056619/2021	EPI_ISL_1440321	SYNLAB MVZ Trier	Robert Koch Institute	?
Germany/RP-RKI-I-056625/2021	EPI_ISL_1440328	SYNLAB MVZ Trier	Robert Koch Institute	?
Germany/RP-RKI-I-056626/2021	EPI_ISL_1440329	SYNLAB MVZ Trier	Robert Koch Institute	?
Germany/RP-RKI-I-056627/2021	EPI_ISL_1440330	SYNLAB MVZ Trier	Robert Koch Institute	?
Germany/RP-RKI-I-056628/2021	EPI_ISL_1440331	SYNLAB MVZ Trier	Robert Koch Institute	?
Germany/RP-RKI-I-056630/2021	EPI_ISL_1440333	SYNLAB MVZ Trier	Robert Koch Institute	?
Germany/RP-RKI-I-056631/2021	EPI_ISL_1440334	SYNLAB MVZ Trier	Robert Koch Institute	?
Germany/RP-RKI-I-056639/2021	EPI_ISL_1440342	SYNLAB MVZ Trier	Robert Koch Institute	?
Germany/RP-RKI-I-056640/2021	EPI_ISL_1440343	SYNLAB MVZ Trier	Robert Koch Institute	?
Germany/RP-RKI-I-056641/2021	EPI_ISL_1440344	SYNLAB MVZ Trier	Robert Koch Institute	?
Germany/RP-RKI-I-056644/2021	EPI_ISL_1440347	SYNLAB MVZ Trier	Robert Koch Institute	?
Germany/RP-RKI-I-056645/2021	EPI_ISL_1440348	SYNLAB MVZ Trier	Robert Koch Institute	?
Germany/RP-RKI-I-056650/2021	EPI_ISL_1440353	SYNLAB MVZ Trier	Robert Koch Institute	?
Germany/RP-RKI-I-056659/2021	EPI_ISL_1440362	SYNLAB MVZ Trier	Robert Koch Institute	?
Germany/RP-RKI-I-056662/2021	EPI_ISL_1440365	SYNLAB MVZ Trier	Robert Koch Institute	?
Germany/RP-RKI-I-056665/2021	EPI_ISL_1440368	SYNLAB MVZ Trier	Robert Koch Institute	?
Germany/RP-RKI-I-056669/2021	EPI_ISL_1440372	SYNLAB MVZ Trier	Robert Koch Institute	?
Germany/RP-RKI-I-056671/2021	EPI_ISL_1440374	SYNLAB MVZ Trier	Robert Koch Institute	?
Germany/RP-RKI-I-056675/2021	EPI_ISL_1440378	SYNLAB MVZ Trier	Robert Koch Institute	?
Germany/RP-RKI-I-056677/2021	EPI_ISL_1440380	SYNLAB MVZ Trier	Robert Koch Institute	?
Germany/RP-RKI-I-056678/2021	EPI_ISL_1440381	SYNLAB MVZ Trier	Robert Koch Institute	?
Germany/RP-RKI-I-056680/2021	EPI_ISL_1440383	SYNLAB MVZ Trier	Robert Koch Institute	?
Germany/RP-RKI-I-056682/2021	EPI_ISL_1440385	SYNLAB MVZ Trier	Robert Koch Institute	?
Germany/RP-RKI-I-056684/2021	EPI_ISL_1440387	SYNLAB MVZ Trier	Robert Koch Institute	?
Germany/RP-RKI-I-056685/2021	EPI_ISL_1440388	SYNLAB MVZ Trier	Robert Koch Institute	?
Germany/RP-RKI-I-056687/2021	EPI_ISL_1440390	SYNLAB MVZ Trier	Robert Koch Institute	?
Germany/RP-RKI-I-056688/2021	EPI_ISL_1440391	SYNLAB MVZ Trier	Robert Koch Institute	?
Germany/RP-RKI-I-056692/2021	EPI_ISL_1440395	SYNLAB MVZ Trier	Robert Koch Institute	?
Germany/RP-RKI-I-056694/2021	EPI_ISL_1440397	SYNLAB MVZ Trier	Robert Koch Institute	?
Germany/RP-RKI-I-056695/2021	EPI_ISL_1440398	SYNLAB MVZ Trier	Robert Koch Institute	?
Germany/RP-RKI-I-056702/2021	EPI_ISL_1440405	SYNLAB MVZ Trier	Robert Koch Institute	?
Germany/RP-RKI-I-056704/2021	EPI_ISL_1440407	SYNLAB MVZ Trier	Robert Koch Institute	?
Germany/RP-RKI-I-056705/2021	EPI_ISL_1440408	SYNLAB MVZ Trier	Robert Koch Institute	?
Germany/RP-RKI-I-056707/2021	EPI_ISL_1440410	SYNLAB MVZ Trier	Robert Koch Institute	?
Germany/RP-RKI-I-056712/2021	EPI_ISL_1440415	SYNLAB MVZ Trier	Robert Koch Institute	?
Germany/RP-RKI-I-056716/2021	EPI_ISL_1440419	SYNLAB MVZ Trier	Robert Koch Institute	?
Germany/RP-RKI-I-056717/2021	EPI_ISL_1440420	SYNLAB MVZ Trier	Robert Koch Institute	?
Germany/RP-RKI-I-056727/2021	EPI_ISL_1440430	SYNLAB MVZ Trier	Robert Koch Institute	?
Germany/RP-RKI-I-056728/2021	EPI_ISL_1440431	SYNLAB MVZ Trier	Robert Koch Institute	?
Germany/RP-RKI-I-056730/2021	EPI_ISL_1440433	SYNLAB MVZ Trier	Robert Koch Institute	?
Germany/RP-RKI-I-056732/2021	EPI_ISL_1440435	SYNLAB MVZ Trier	Robert Koch Institute	?
Germany/RP-RKI-I-056742/2021	EPI_ISL_1440445	SYNLAB MVZ Trier	Robert Koch Institute	?
Germany/RP-RKI-I-056744/2021	EPI_ISL_1440447	SYNLAB MVZ Trier	Robert Koch Institute	?
Germany/RP-RKI-I-056745/2021	EPI_ISL_1440448	SYNLAB MVZ Trier	Robert Koch Institute	?
Germany/RP-RKI-I-056747/2021	EPI_ISL_1440450	SYNLAB MVZ Trier	Robert Koch Institute	?
Germany/RP-RKI-I-056750/2021	EPI_ISL_1440453	SYNLAB MVZ Trier	Robert Koch Institute	?
Germany/RP-RKI-I-056752/2021	EPI_ISL_1440455	SYNLAB MVZ Trier	Robert Koch Institute	?
Germany/RP-RKI-I-056753/2021	EPI_ISL_1440456	SYNLAB MVZ Trier	Robert Koch Institute	?
Germany/RP-RKI-I-056758/2021	EPI_ISL_1440461	SYNLAB MVZ Trier	Robert Koch Institute	?
Germany/RP-RKI-I-056763/2021	EPI_ISL_1440466	SYNLAB MVZ Trier	Robert Koch Institute	?
Germany/RP-RKI-I-056770/2021	EPI_ISL_1440473	SYNLAB MVZ Trier	Robert Koch Institute	?
Germany/RP-RKI-I-056773/2021	EPI_ISL_1440476	SYNLAB MVZ Trier	Robert Koch Institute	?
Germany/RP-RKI-I-056779/2021	EPI_ISL_1440482	SYNLAB MVZ Trier	Robert Koch Institute	?
Germany/RP-RKI-I-056781/2021	EPI_ISL_1440484	SYNLAB MVZ Trier	Robert Koch Institute	?
Germany/RP-RKI-I-056788/2021	EPI_ISL_1440491	SYNLAB MVZ Trier	Robert Koch Institute	?
Germany/RP-RKI-I-056792/2021	EPI_ISL_1440495	SYNLAB MVZ Trier	Robert Koch Institute	?
Germany/RP-RKI-I-056794/2021	EPI_ISL_1440497	SYNLAB MVZ Trier	Robert Koch Institute	?
Germany/RP-RKI-I-056796/2021	EPI_ISL_1440499	SYNLAB MVZ Trier	Robert Koch Institute	?
Germany/RP-RKI-I-056798/2021	EPI_ISL_1440501	SYNLAB MVZ Trier	Robert Koch Institute	?
Germany/RP-RKI-I-056799/2021	EPI_ISL_1440502	SYNLAB MVZ Trier	Robert Koch Institute	?
Germany/RP-RKI-I-056800/2021	EPI_ISL_1440503	SYNLAB MVZ Trier	Robert Koch Institute	?
Germany/RP-RKI-I-056801/2021	EPI_ISL_1440504	SYNLAB MVZ Trier	Robert Koch Institute	?
Germany/RP-RKI-I-056802/2021	EPI_ISL_1440505	SYNLAB MVZ Trier	Robert Koch Institute	?
Germany/RP-RKI-I-056803/2021	EPI_ISL_1440506	SYNLAB MVZ Trier	Robert Koch Institute	?
Germany/RP-RKI-I-056805/2021	EPI_ISL_1440508	SYNLAB MVZ Trier	Robert Koch Institute	?
Germany/RP-RKI-I-056806/2021	EPI_ISL_1440509	SYNLAB MVZ Trier	Robert Koch Institute	?
Germany/RP-RKI-I-056808/2021	EPI_ISL_1440511	SYNLAB MVZ Trier	Robert Koch Institute	?
Germany/RP-RKI-I-056809/2021	EPI_ISL_1440512	SYNLAB MVZ Trier	Robert Koch Institute	?
Germany/RP-RKI-I-056810/2021	EPI_ISL_1440513	SYNLAB MVZ Trier	Robert Koch Institute	?
Germany/RP-RKI-I-056811/2021	EPI_ISL_1440514	SYNLAB MVZ Trier	Robert Koch Institute	?
Germany/RP-RKI-I-056814/2021	EPI_ISL_1440517	SYNLAB MVZ Trier	Robert Koch Institute	?
Germany/RP-RKI-I-056816/2021	EPI_ISL_1440519	SYNLAB MVZ Trier	Robert Koch Institute	?
Germany/RP-RKI-I-056819/2021	EPI_ISL_1440522	SYNLAB MVZ Trier	Robert Koch Institute	?
Germany/RP-RKI-I-056823/2021	EPI_ISL_1440526	SYNLAB MVZ Trier	Robert Koch Institute	?
Germany/RP-RKI-I-056825/2021	EPI_ISL_1440528	SYNLAB MVZ Trier	Robert Koch Institute	?
Germany/RP-RKI-I-056836/2021	EPI_ISL_1440539	SYNLAB MVZ Trier	Robert Koch Institute	?
Germany/RP-RKI-I-056838/2021	EPI_ISL_1440541	SYNLAB MVZ Trier	Robert Koch Institute	?
Germany/RP-RKI-I-056840/2021	EPI_ISL_1440543	SYNLAB MVZ Trier	Robert Koch Institute	?
Germany/RP-RKI-I-056844/2021	EPI_ISL_1440547	SYNLAB MVZ Trier	Robert Koch Institute	?
Germany/RP-RKI-I-056846/2021	EPI_ISL_1440549	SYNLAB MVZ Trier	Robert Koch Institute	?
Germany/RP-RKI-I-056849/2021	EPI_ISL_1440552	SYNLAB MVZ Trier	Robert Koch Institute	?
Germany/RP-RKI-I-056850/2021	EPI_ISL_1440553	SYNLAB MVZ Trier	Robert Koch Institute	?
Germany/RP-RKI-I-056852/2021	EPI_ISL_1440555	SYNLAB MVZ Trier	Robert Koch Institute	?
Germany/RP-RKI-I-056861/2021	EPI_ISL_1440564	SYNLAB MVZ Trier	Robert Koch Institute	?
Germany/RP-RKI-I-056862/2021	EPI_ISL_1440565	SYNLAB MVZ Trier	Robert Koch Institute	?
Germany/RP-RKI-I-056872/2021	EPI_ISL_1440575	SYNLAB MVZ Trier	Robert Koch Institute	?
Germany/RP-RKI-I-056889/2021	EPI_ISL_1440592	SYNLAB MVZ Neustadt a. d. Weinstraße	Robert Koch Institute	?
Germany/RP-RKI-I-056893/2021	EPI_ISL_1440596	SYNLAB MVZ Neustadt a. d. Weinstraße	Robert Koch Institute	?
Germany/RP-RKI-I-056925/2021	EPI_ISL_1440628	SYNLAB MVZ Neustadt a. d. Weinstraße	Robert Koch Institute	?
Germany/RP-RKI-I-056946/2021	EPI_ISL_1440649	SYNLAB MVZ Neustadt a. d. Weinstraße	Robert Koch Institute	?
Germany/RP-RKI-I-056952/2021	EPI_ISL_1440655	SYNLAB MVZ Neustadt a. d. Weinstraße	Robert Koch Institute	?
Germany/RP-RKI-I-056966/2021	EPI_ISL_1440669	SYNLAB MVZ Neustadt a. d. Weinstraße	Robert Koch Institute	?
Germany/RP-RKI-I-056972/2021	EPI_ISL_1440675	SYNLAB MVZ Neustadt a. d. Weinstraße	Robert Koch Institute	?
Germany/RP-RKI-I-056990/2021	EPI_ISL_1440693	SYNLAB MVZ Neustadt a. d. Weinstraße	Robert Koch Institute	?
Germany/RP-RKI-I-057010/2021	EPI_ISL_1440713	SYNLAB MVZ Neustadt a. d. Weinstraße	Robert Koch Institute	?
Germany/RP-RKI-I-057247/2021	EPI_ISL_1440951	Limbach - Ganzimmun Diagnostics AG Mainz	Robert Koch Institute	?
Germany/RP-RKI-I-057248/2021	EPI_ISL_1440952	Limbach - Ganzimmun Diagnostics AG Mainz	Robert Koch Institute	?
Germany/RP-RKI-I-057249/2021	EPI_ISL_1440953	Limbach - Ganzimmun Diagnostics AG Mainz	Robert Koch Institute	?
Germany/RP-RKI-I-057250/2021	EPI_ISL_1440954	Limbach - Ganzimmun Diagnostics AG Mainz	Robert Koch Institute	?
Germany/RP-RKI-I-057251/2021	EPI_ISL_1440955	Limbach - Ganzimmun Diagnostics AG Mainz	Robert Koch Institute	?
Germany/RP-RKI-I-057252/2021	EPI_ISL_1440956	Limbach - Ganzimmun Diagnostics AG Mainz	Robert Koch Institute	?
Germany/RP-RKI-I-057253/2021	EPI_ISL_1440957	Limbach - Ganzimmun Diagnostics AG Mainz	Robert Koch Institute	?
Germany/RP-RKI-I-057254/2021	EPI_ISL_1440958	Limbach - Ganzimmun Diagnostics AG Mainz	Robert Koch Institute	?
Germany/RP-RKI-I-057255/2021	EPI_ISL_1440959	Limbach - Ganzimmun Diagnostics AG Mainz	Robert Koch Institute	?
Germany/RP-RKI-I-057257/2021	EPI_ISL_1440961	Limbach - Ganzimmun Diagnostics AG Mainz	Robert Koch Institute	?
Germany/RP-RKI-I-057258/2021	EPI_ISL_1440962	Limbach - Ganzimmun Diagnostics AG Mainz	Robert Koch Institute	?
Germany/RP-RKI-I-057259/2021	EPI_ISL_1440963	Limbach - Ganzimmun Diagnostics AG Mainz	Robert Koch Institute	?
Germany/RP-RKI-I-057260/2021	EPI_ISL_1440964	Limbach - Ganzimmun Diagnostics AG Mainz	Robert Koch Institute	?
Germany/RP-RKI-I-057261/2021	EPI_ISL_1440965	Limbach - Ganzimmun Diagnostics AG Mainz	Robert Koch Institute	?
Germany/RP-RKI-I-057262/2021	EPI_ISL_1440966	Limbach - Ganzimmun Diagnostics AG Mainz	Robert Koch Institute	?
Germany/RP-RKI-I-058743/2021	EPI_ISL_1442586	SYNLAB MVZ Trier	Robert Koch Institute	?
Germany/RP-RKI-I-058744/2021	EPI_ISL_1442587	SYNLAB MVZ Trier	Robert Koch Institute	?
Germany/RP-RKI-I-058746/2021	EPI_ISL_1442589	SYNLAB MVZ Trier	Robert Koch Institute	?
Germany/RP-RKI-I-058747/2021	EPI_ISL_1442590	SYNLAB MVZ Trier	Robert Koch Institute	?
Germany/RP-RKI-I-058748/2021	EPI_ISL_1442591	SYNLAB MVZ Trier	Robert Koch Institute	?
Germany/RP-RKI-I-058749/2021	EPI_ISL_1442592	SYNLAB MVZ Trier	Robert Koch Institute	?
Germany/RP-RKI-I-058751/2021	EPI_ISL_1442594	SYNLAB MVZ Trier	Robert Koch Institute	?
Germany/RP-RKI-I-058752/2021	EPI_ISL_1442595	SYNLAB MVZ Trier	Robert Koch Institute	?
Germany/RP-RKI-I-058753/2021	EPI_ISL_1442596	SYNLAB MVZ Trier	Robert Koch Institute	?
Germany/RP-RKI-I-058754/2021	EPI_ISL_1442597	SYNLAB MVZ Trier	Robert Koch Institute	?
Germany/RP-RKI-I-058756/2021	EPI_ISL_1442599	SYNLAB MVZ Trier	Robert Koch Institute	?
Germany/RP-RKI-I-058757/2021	EPI_ISL_1442601	SYNLAB MVZ Trier	Robert Koch Institute	?
Germany/RP-RKI-I-058758/2021	EPI_ISL_1442602	SYNLAB MVZ Trier	Robert Koch Institute	?
Germany/RP-RKI-I-058759/2021	EPI_ISL_1442603	SYNLAB MVZ Trier	Robert Koch Institute	?
Germany/RP-RKI-I-058761/2021	EPI_ISL_1442605	SYNLAB MVZ Trier	Robert Koch Institute	?
Germany/RP-RKI-I-058762/2021	EPI_ISL_1442607	SYNLAB MVZ Trier	Robert Koch Institute	?
Germany/RP-RKI-I-058765/2021	EPI_ISL_1442610	SYNLAB MVZ Trier	Robert Koch Institute	?
Germany/RP-RKI-I-058769/2021	EPI_ISL_1442615	SYNLAB MVZ Trier	Robert Koch Institute	?
Germany/RP-RKI-I-058771/2021	EPI_ISL_1442618	SYNLAB MVZ Trier	Robert Koch Institute	?
Germany/RP-RKI-I-058772/2021	EPI_ISL_1442619	SYNLAB MVZ Trier	Robert Koch Institute	?
Germany/RP-RKI-I-058773/2021	EPI_ISL_1442620	SYNLAB MVZ Trier	Robert Koch Institute	?
Germany/RP-RKI-I-058774/2021	EPI_ISL_1442621	SYNLAB MVZ Trier	Robert Koch Institute	?
Germany/RP-RKI-I-058775/2021	EPI_ISL_1442623	SYNLAB MVZ Trier	Robert Koch Institute	?
Germany/RP-RKI-I-058776/2021	EPI_ISL_1442624	SYNLAB MVZ Trier	Robert Koch Institute	?
Germany/RP-RKI-I-058777/2021	EPI_ISL_1442625	SYNLAB MVZ Trier	Robert Koch Institute	?
Germany/RP-RKI-I-058778/2021	EPI_ISL_1442627	SYNLAB MVZ Trier	Robert Koch Institute	?
Germany/RP-RKI-I-058780/2021	EPI_ISL_1442629	SYNLAB MVZ Trier	Robert Koch Institute	?
Germany/RP-RKI-I-058781/2021	EPI_ISL_1442630	SYNLAB MVZ Trier	Robert Koch Institute	?
Germany/RP-RKI-I-058782/2021	EPI_ISL_1442632	SYNLAB MVZ Trier	Robert Koch Institute	?
Germany/RP-RKI-I-058785/2021	EPI_ISL_1442635	SYNLAB MVZ Trier	Robert Koch Institute	?
Germany/RP-RKI-I-058786/2021	EPI_ISL_1442637	SYNLAB MVZ Trier	Robert Koch Institute	?
Germany/RP-RKI-I-058787/2021	EPI_ISL_1442638	SYNLAB MVZ Trier	Robert Koch Institute	?
Germany/RP-RKI-I-058788/2021	EPI_ISL_1442640	SYNLAB MVZ Trier	Robert Koch Institute	?
Germany/RP-RKI-I-058790/2021	EPI_ISL_1442642	SYNLAB MVZ Trier	Robert Koch Institute	?
Germany/RP-RKI-I-058791/2021	EPI_ISL_1442643	SYNLAB MVZ Trier	Robert Koch Institute	?
Germany/RP-RKI-I-058792/2021	EPI_ISL_1442645	SYNLAB MVZ Trier	Robert Koch Institute	?
Germany/RP-RKI-I-058793/2021	EPI_ISL_1442647	SYNLAB MVZ Trier	Robert Koch Institute	?
Germany/RP-RKI-I-058794/2021	EPI_ISL_1442648	SYNLAB MVZ Trier	Robert Koch Institute	?
Germany/RP-RKI-I-058795/2021	EPI_ISL_1442649	SYNLAB MVZ Trier	Robert Koch Institute	?
Germany/RP-RKI-I-058796/2021	EPI_ISL_1442651	SYNLAB MVZ Trier	Robert Koch Institute	?
Germany/RP-RKI-I-058797/2021	EPI_ISL_1442652	SYNLAB MVZ Trier	Robert Koch Institute	?
Germany/RP-RKI-I-058798/2021	EPI_ISL_1442653	SYNLAB MVZ Trier	Robert Koch Institute	?
Germany/RP-RKI-I-058799/2021	EPI_ISL_1442655	SYNLAB MVZ Trier	Robert Koch Institute	?
Germany/RP-RKI-I-058800/2021	EPI_ISL_1442657	SYNLAB MVZ Trier	Robert Koch Institute	?
Germany/RP-RKI-I-058801/2021	EPI_ISL_1442659	SYNLAB MVZ Trier	Robert Koch Institute	?
Germany/RP-RKI-I-058804/2021	EPI_ISL_1442665	SYNLAB MVZ Trier	Robert Koch Institute	?
Germany/RP-RKI-I-058805/2021	EPI_ISL_1442668	SYNLAB MVZ Trier	Robert Koch Institute	?
Germany/RP-RKI-I-058806/2021	EPI_ISL_1442669	SYNLAB MVZ Trier	Robert Koch Institute	?
Germany/RP-RKI-I-058807/2021	EPI_ISL_1442670	SYNLAB MVZ Trier	Robert Koch Institute	?
Germany/RP-RKI-I-058808/2021	EPI_ISL_1442672	SYNLAB MVZ Trier	Robert Koch Institute	?
Germany/RP-RKI-I-058809/2021	EPI_ISL_1442673	SYNLAB MVZ Trier	Robert Koch Institute	?
Germany/RP-RKI-I-058810/2021	EPI_ISL_1442674	SYNLAB MVZ Trier	Robert Koch Institute	?
Germany/RP-RKI-I-058811/2021	EPI_ISL_1442675	SYNLAB MVZ Trier	Robert Koch Institute	?
Germany/RP-RKI-I-058812/2021	EPI_ISL_1442677	SYNLAB MVZ Trier	Robert Koch Institute	?
Germany/RP-RKI-I-058813/2021	EPI_ISL_1442679	SYNLAB MVZ Trier	Robert Koch Institute	?
Germany/RP-RKI-I-058814/2021	EPI_ISL_1442681	SYNLAB MVZ Trier	Robert Koch Institute	?
Germany/RP-RKI-I-058815/2021	EPI_ISL_1442683	SYNLAB MVZ Trier	Robert Koch Institute	?
Germany/RP-RKI-I-058816/2021	EPI_ISL_1442684	SYNLAB MVZ Trier	Robert Koch Institute	?
Germany/RP-RKI-I-058817/2021	EPI_ISL_1442685	SYNLAB MVZ Trier	Robert Koch Institute	?
Germany/RP-RKI-I-058818/2021	EPI_ISL_1442686	SYNLAB MVZ Trier	Robert Koch Institute	?
Germany/RP-RKI-I-058819/2021	EPI_ISL_1442687	SYNLAB MVZ Trier	Robert Koch Institute	?
Germany/RP-RKI-I-058820/2021	EPI_ISL_1442688	SYNLAB MVZ Trier	Robert Koch Institute	?
Germany/RP-RKI-I-058821/2021	EPI_ISL_1442689	SYNLAB MVZ Trier	Robert Koch Institute	?
Germany/RP-RKI-I-058822/2021	EPI_ISL_1442690	SYNLAB MVZ Trier	Robert Koch Institute	?
Germany/RP-RKI-I-058823/2021	EPI_ISL_1442691	SYNLAB MVZ Trier	Robert Koch Institute	?
Germany/RP-RKI-I-058824/2021	EPI_ISL_1442692	SYNLAB MVZ Trier	Robert Koch Institute	?
Germany/RP-RKI-I-058825/2021	EPI_ISL_1442693	SYNLAB MVZ Trier	Robert Koch Institute	?
Germany/RP-RKI-I-058826/2021	EPI_ISL_1442694	SYNLAB MVZ Trier	Robert Koch Institute	?
Germany/RP-RKI-I-058827/2021	EPI_ISL_1442695	SYNLAB MVZ Trier	Robert Koch Institute	?
Germany/RP-RKI-I-058828/2021	EPI_ISL_1442696	SYNLAB MVZ Trier	Robert Koch Institute	?
Germany/RP-RKI-I-058830/2021	EPI_ISL_1442698	SYNLAB MVZ Trier	Robert Koch Institute	?
Germany/RP-RKI-I-058831/2021	EPI_ISL_1442699	SYNLAB MVZ Trier	Robert Koch Institute	?
Germany/RP-RKI-I-058832/2021	EPI_ISL_1442700	SYNLAB MVZ Trier	Robert Koch Institute	?
Germany/RP-RKI-I-058833/2021	EPI_ISL_1442701	SYNLAB MVZ Trier	Robert Koch Institute	?
Germany/RP-RKI-I-058834/2021	EPI_ISL_1442702	SYNLAB MVZ Trier	Robert Koch Institute	?
Germany/RP-RKI-I-058835/2021	EPI_ISL_1442703	SYNLAB MVZ Trier	Robert Koch Institute	?
Germany/RP-RKI-I-058836/2021	EPI_ISL_1442704	SYNLAB MVZ Trier	Robert Koch Institute	?
Germany/RP-RKI-I-058837/2021	EPI_ISL_1442705	SYNLAB MVZ Trier	Robert Koch Institute	?
Germany/RP-RKI-I-058838/2021	EPI_ISL_1442706	SYNLAB MVZ Trier	Robert Koch Institute	?
Germany/RP-RKI-I-058840/2021	EPI_ISL_1442708	SYNLAB MVZ Trier	Robert Koch Institute	?
Germany/RP-RKI-I-058842/2021	EPI_ISL_1442710	SYNLAB MVZ Trier	Robert Koch Institute	?
Germany/RP-RKI-I-058845/2021	EPI_ISL_1442713	SYNLAB MVZ Trier	Robert Koch Institute	?
Germany/RP-RKI-I-058848/2021	EPI_ISL_1442716	SYNLAB MVZ Trier	Robert Koch Institute	?
Germany/RP-RKI-I-058849/2021	EPI_ISL_1442717	SYNLAB MVZ Trier	Robert Koch Institute	?
Germany/RP-RKI-I-058850/2021	EPI_ISL_1442718	SYNLAB MVZ Trier	Robert Koch Institute	?
Germany/RP-RKI-I-058851/2021	EPI_ISL_1442719	SYNLAB MVZ Trier	Robert Koch Institute	?
Germany/RP-RKI-I-058852/2021	EPI_ISL_1442720	SYNLAB MVZ Trier	Robert Koch Institute	?
Germany/RP-RKI-I-058853/2021	EPI_ISL_1442721	SYNLAB MVZ Trier	Robert Koch Institute	?
Germany/RP-RKI-I-058854/2021	EPI_ISL_1442722	SYNLAB MVZ Trier	Robert Koch Institute	?
Germany/RP-RKI-I-058855/2021	EPI_ISL_1442723	SYNLAB MVZ Trier	Robert Koch Institute	?
Germany/RP-RKI-I-058856/2021	EPI_ISL_1442724	SYNLAB MVZ Trier	Robert Koch Institute	?
Germany/RP-RKI-I-058858/2021	EPI_ISL_1442726	SYNLAB MVZ Trier	Robert Koch Institute	?
Germany/RP-RKI-I-058861/2021	EPI_ISL_1442729	SYNLAB MVZ Trier	Robert Koch Institute	?
Germany/RP-RKI-I-058862/2021	EPI_ISL_1442730	SYNLAB MVZ Trier	Robert Koch Institute	?
Germany/RP-RKI-I-058865/2021	EPI_ISL_1442733	SYNLAB MVZ Trier	Robert Koch Institute	?
Germany/RP-RKI-I-058866/2021	EPI_ISL_1442734	SYNLAB MVZ Trier	Robert Koch Institute	?
Germany/RP-RKI-I-058867/2021	EPI_ISL_1442735	SYNLAB MVZ Trier	Robert Koch Institute	?
Germany/RP-RKI-I-058868/2021	EPI_ISL_1442736	SYNLAB MVZ Trier	Robert Koch Institute	?
Germany/RP-RKI-I-058869/2021	EPI_ISL_1442737	SYNLAB MVZ Trier	Robert Koch Institute	?
Germany/RP-RKI-I-058870/2021	EPI_ISL_1442738	SYNLAB MVZ Trier	Robert Koch Institute	?
Germany/RP-RKI-I-058871/2021	EPI_ISL_1442739	SYNLAB MVZ Trier	Robert Koch Institute	?
Germany/RP-RKI-I-058872/2021	EPI_ISL_1442740	SYNLAB MVZ Trier	Robert Koch Institute	?
Germany/RP-RKI-I-058873/2021	EPI_ISL_1442741	SYNLAB MVZ Trier	Robert Koch Institute	?
Germany/RP-RKI-I-058874/2021	EPI_ISL_1442742	SYNLAB MVZ Trier	Robert Koch Institute	?
Germany/RP-RKI-I-058875/2021	EPI_ISL_1442743	SYNLAB MVZ Trier	Robert Koch Institute	?
Germany/RP-RKI-I-058877/2021	EPI_ISL_1442745	SYNLAB MVZ Trier	Robert Koch Institute	?
Germany/RP-RKI-I-058878/2021	EPI_ISL_1442746	SYNLAB MVZ Trier	Robert Koch Institute	?
Germany/RP-RKI-I-058879/2021	EPI_ISL_1442747	SYNLAB MVZ Trier	Robert Koch Institute	?
Germany/RP-RKI-I-058880/2021	EPI_ISL_1442748	SYNLAB MVZ Trier	Robert Koch Institute	?
Germany/RP-RKI-I-058881/2021	EPI_ISL_1442749	SYNLAB MVZ Trier	Robert Koch Institute	?
Germany/RP-RKI-I-058882/2021	EPI_ISL_1442750	SYNLAB MVZ Trier	Robert Koch Institute	?
Germany/RP-RKI-I-059173/2021	EPI_ISL_1563835	Institut fÃ¼r Immunologie und Genetik Kaiserslautern: Medizinisches Labor Dr. med. B. Thiele	Robert Koch Institute	?
Germany/RP-RKI-I-059183/2021	EPI_ISL_1563842	Institut fÃ¼r Immunologie und Genetik Kaiserslautern: Medizinisches Labor Dr. med. B. Thiele	Robert Koch Institute	?
Germany/RP-RKI-I-060286/2021	EPI_ISL_1565809	SYNLAB MVZ Neustadt a. d. WeinstraÃŸe	Robert Koch Institute	?
Germany/RP-RKI-I-060598/2021	EPI_ISL_1566103	SYNLAB MVZ Neustadt a. d. WeinstraÃŸe	Robert Koch Institute	?
Germany/RP-RKI-I-060600/2021	EPI_ISL_1566105	SYNLAB MVZ Neustadt a. d. WeinstraÃŸe	Robert Koch Institute	?
Germany/RP-RKI-I-060607/2021	EPI_ISL_1566112	SYNLAB MVZ Neustadt a. d. WeinstraÃŸe	Robert Koch Institute	?
Germany/RP-RKI-I-060613/2021	EPI_ISL_1566118	SYNLAB MVZ Neustadt a. d. WeinstraÃŸe	Robert Koch Institute	?
Germany/RP-RKI-I-060616/2021	EPI_ISL_1566121	SYNLAB MVZ Neustadt a. d. WeinstraÃŸe	Robert Koch Institute	?
Germany/RP-RKI-I-060620/2021	EPI_ISL_1566125	SYNLAB MVZ Neustadt a. d. WeinstraÃŸe	Robert Koch Institute	?
Germany/RP-RKI-I-060631/2021	EPI_ISL_1566136	SYNLAB MVZ Neustadt a. d. WeinstraÃŸe	Robert Koch Institute	?
Germany/RP-RKI-I-060702/2021	EPI_ISL_1566204	SYNLAB MVZ Neustadt a. d. WeinstraÃŸe	Robert Koch Institute	?
Germany/RP-RKI-I-060713/2021	EPI_ISL_1566215	SYNLAB MVZ Neustadt a. d. WeinstraÃŸe	Robert Koch Institute	?
Germany/RP-RKI-I-060718/2021	EPI_ISL_1566219	SYNLAB MVZ Neustadt a. d. WeinstraÃŸe	Robert Koch Institute	?
Germany/RP-RKI-I-060820/2021	EPI_ISL_1566320	SYNLAB MVZ Neustadt a. d. WeinstraÃŸe	Robert Koch Institute	?
Germany/RP-RKI-I-060823/2021	EPI_ISL_1566323	SYNLAB MVZ Neustadt a. d. WeinstraÃŸe	Robert Koch Institute	?
Germany/RP-RKI-I-060890/2021	EPI_ISL_1566390	SYNLAB MVZ Trier	Robert Koch Institute	?
Germany/RP-RKI-I-060891/2021	EPI_ISL_1566391	SYNLAB MVZ Trier	Robert Koch Institute	?
Germany/RP-RKI-I-060892/2021	EPI_ISL_1566392	SYNLAB MVZ Trier	Robert Koch Institute	?
Germany/RP-RKI-I-060893/2021	EPI_ISL_1566393	SYNLAB MVZ Trier	Robert Koch Institute	?
Germany/RP-RKI-I-060894/2021	EPI_ISL_1566394	SYNLAB MVZ Trier	Robert Koch Institute	?
Germany/RP-RKI-I-060895/2021	EPI_ISL_1566395	SYNLAB MVZ Trier	Robert Koch Institute	?
Germany/RP-RKI-I-060896/2021	EPI_ISL_1566396	SYNLAB MVZ Trier	Robert Koch Institute	?
Germany/RP-RKI-I-060897/2021	EPI_ISL_1566397	SYNLAB MVZ Trier	Robert Koch Institute	?
Germany/RP-RKI-I-060898/2021	EPI_ISL_1566398	SYNLAB MVZ Trier	Robert Koch Institute	?
Germany/RP-RKI-I-060900/2021	EPI_ISL_1566400	SYNLAB MVZ Trier	Robert Koch Institute	?
Germany/RP-RKI-I-060901/2021	EPI_ISL_1566401	SYNLAB MVZ Trier	Robert Koch Institute	?
Germany/RP-RKI-I-060902/2021	EPI_ISL_1566402	SYNLAB MVZ Trier	Robert Koch Institute	?
Germany/RP-RKI-I-060903/2021	EPI_ISL_1566403	SYNLAB MVZ Trier	Robert Koch Institute	?
Germany/RP-RKI-I-060904/2021	EPI_ISL_1566404	SYNLAB MVZ Trier	Robert Koch Institute	?
Germany/RP-RKI-I-060905/2021	EPI_ISL_1566405	SYNLAB MVZ Trier	Robert Koch Institute	?
Germany/RP-RKI-I-060906/2021	EPI_ISL_1566406	SYNLAB MVZ Trier	Robert Koch Institute	?
Germany/RP-RKI-I-060907/2021	EPI_ISL_1566407	SYNLAB MVZ Trier	Robert Koch Institute	?
Germany/RP-RKI-I-060909/2021	EPI_ISL_1566409	SYNLAB MVZ Trier	Robert Koch Institute	?
Germany/RP-RKI-I-060910/2021	EPI_ISL_1566410	SYNLAB MVZ Trier	Robert Koch Institute	?
Germany/RP-RKI-I-060911/2021	EPI_ISL_1566411	SYNLAB MVZ Trier	Robert Koch Institute	?
Germany/RP-RKI-I-060912/2021	EPI_ISL_1566412	SYNLAB MVZ Trier	Robert Koch Institute	?
Germany/RP-RKI-I-060913/2021	EPI_ISL_1566413	SYNLAB MVZ Trier	Robert Koch Institute	?
Germany/RP-RKI-I-060914/2021	EPI_ISL_1566414	SYNLAB MVZ Trier	Robert Koch Institute	?
Germany/RP-RKI-I-060915/2021	EPI_ISL_1566415	SYNLAB MVZ Trier	Robert Koch Institute	?
Germany/RP-RKI-I-060918/2021	EPI_ISL_1566418	SYNLAB MVZ Trier	Robert Koch Institute	?
Germany/RP-RKI-I-060919/2021	EPI_ISL_1566419	SYNLAB MVZ Trier	Robert Koch Institute	?
Germany/RP-RKI-I-060920/2021	EPI_ISL_1566420	SYNLAB MVZ Trier	Robert Koch Institute	?
Germany/RP-RKI-I-060921/2021	EPI_ISL_1566421	SYNLAB MVZ Trier	Robert Koch Institute	?
Germany/RP-RKI-I-060922/2021	EPI_ISL_1566422	SYNLAB MVZ Trier	Robert Koch Institute	?
Germany/RP-RKI-I-060923/2021	EPI_ISL_1566423	SYNLAB MVZ Trier	Robert Koch Institute	?
Germany/RP-RKI-I-060924/2021	EPI_ISL_1566424	SYNLAB MVZ Trier	Robert Koch Institute	?
Germany/RP-RKI-I-060927/2021	EPI_ISL_1566427	SYNLAB MVZ Trier	Robert Koch Institute	?
Germany/RP-RKI-I-060928/2021	EPI_ISL_1566428	SYNLAB MVZ Trier	Robert Koch Institute	?
Germany/RP-RKI-I-060930/2021	EPI_ISL_1566430	SYNLAB MVZ Trier	Robert Koch Institute	?
Germany/RP-RKI-I-060931/2021	EPI_ISL_1566431	SYNLAB MVZ Trier	Robert Koch Institute	?
Germany/RP-RKI-I-060932/2021	EPI_ISL_1566432	SYNLAB MVZ Trier	Robert Koch Institute	?
Germany/RP-RKI-I-060933/2021	EPI_ISL_1566433	SYNLAB MVZ Trier	Robert Koch Institute	?
Germany/RP-RKI-I-060934/2021	EPI_ISL_1566434	SYNLAB MVZ Trier	Robert Koch Institute	?
Germany/RP-RKI-I-060935/2021	EPI_ISL_1566435	SYNLAB MVZ Trier	Robert Koch Institute	?
Germany/RP-RKI-I-060936/2021	EPI_ISL_1566436	SYNLAB MVZ Trier	Robert Koch Institute	?
Germany/RP-RKI-I-060938/2021	EPI_ISL_1566438	SYNLAB MVZ Trier	Robert Koch Institute	?
Germany/RP-RKI-I-060940/2021	EPI_ISL_1566440	SYNLAB MVZ Trier	Robert Koch Institute	?
Germany/RP-RKI-I-060941/2021	EPI_ISL_1566441	SYNLAB MVZ Trier	Robert Koch Institute	?
Germany/RP-RKI-I-060942/2021	EPI_ISL_1566442	SYNLAB MVZ Trier	Robert Koch Institute	?
Germany/RP-RKI-I-060943/2021	EPI_ISL_1566443	SYNLAB MVZ Trier	Robert Koch Institute	?
Germany/RP-RKI-I-060944/2021	EPI_ISL_1566444	SYNLAB MVZ Trier	Robert Koch Institute	?
Germany/RP-RKI-I-060945/2021	EPI_ISL_1566445	SYNLAB MVZ Trier	Robert Koch Institute	?
Germany/RP-RKI-I-060946/2021	EPI_ISL_1566446	SYNLAB MVZ Trier	Robert Koch Institute	?
Germany/RP-RKI-I-060947/2021	EPI_ISL_1566447	SYNLAB MVZ Trier	Robert Koch Institute	?
Germany/RP-RKI-I-060948/2021	EPI_ISL_1566448	SYNLAB MVZ Trier	Robert Koch Institute	?
Germany/RP-RKI-I-060951/2021	EPI_ISL_1566451	SYNLAB MVZ Trier	Robert Koch Institute	?
Germany/RP-RKI-I-060952/2021	EPI_ISL_1566452	SYNLAB MVZ Trier	Robert Koch Institute	?
Germany/RP-RKI-I-060953/2021	EPI_ISL_1566453	SYNLAB MVZ Trier	Robert Koch Institute	?
Germany/RP-RKI-I-060954/2021	EPI_ISL_1566454	SYNLAB MVZ Trier	Robert Koch Institute	?
Germany/RP-RKI-I-060956/2021	EPI_ISL_1566455	SYNLAB MVZ Trier	Robert Koch Institute	?
Germany/RP-RKI-I-060957/2021	EPI_ISL_1566456	SYNLAB MVZ Trier	Robert Koch Institute	?
Germany/RP-RKI-I-060958/2021	EPI_ISL_1566457	SYNLAB MVZ Trier	Robert Koch Institute	?
Germany/RP-RKI-I-060959/2021	EPI_ISL_1566458	SYNLAB MVZ Trier	Robert Koch Institute	?
Germany/RP-RKI-I-060960/2021	EPI_ISL_1566459	SYNLAB MVZ Trier	Robert Koch Institute	?
Germany/RP-RKI-I-060962/2021	EPI_ISL_1566461	SYNLAB MVZ Trier	Robert Koch Institute	?
Germany/RP-RKI-I-060964/2021	EPI_ISL_1566463	SYNLAB MVZ Trier	Robert Koch Institute	?
Germany/RP-RKI-I-060965/2021	EPI_ISL_1566464	SYNLAB MVZ Trier	Robert Koch Institute	?
Germany/RP-RKI-I-060967/2021	EPI_ISL_1566466	SYNLAB MVZ Trier	Robert Koch Institute	?
Germany/RP-RKI-I-060969/2021	EPI_ISL_1566468	SYNLAB MVZ Trier	Robert Koch Institute	?
Germany/RP-RKI-I-060972/2021	EPI_ISL_1566471	SYNLAB MVZ Trier	Robert Koch Institute	?
Germany/RP-RKI-I-060973/2021	EPI_ISL_1566472	SYNLAB MVZ Trier	Robert Koch Institute	?
Germany/RP-RKI-I-060975/2021	EPI_ISL_1566474	SYNLAB MVZ Trier	Robert Koch Institute	?
Germany/RP-RKI-I-060976/2021	EPI_ISL_1566475	SYNLAB MVZ Trier	Robert Koch Institute	?
Germany/RP-RKI-I-060978/2021	EPI_ISL_1566477	SYNLAB MVZ Trier	Robert Koch Institute	?
Germany/RP-RKI-I-060979/2021	EPI_ISL_1566478	SYNLAB MVZ Trier	Robert Koch Institute	?
Germany/RP-RKI-I-060980/2021	EPI_ISL_1566479	SYNLAB MVZ Trier	Robert Koch Institute	?
Germany/RP-RKI-I-060981/2021	EPI_ISL_1566480	SYNLAB MVZ Trier	Robert Koch Institute	?
Germany/RP-RKI-I-060982/2021	EPI_ISL_1566481	SYNLAB MVZ Trier	Robert Koch Institute	?
Germany/RP-RKI-I-060983/2021	EPI_ISL_1566482	SYNLAB MVZ Trier	Robert Koch Institute	?
Germany/RP-RKI-I-060985/2021	EPI_ISL_1566484	SYNLAB MVZ Trier	Robert Koch Institute	?
Germany/RP-RKI-I-060986/2021	EPI_ISL_1566485	SYNLAB MVZ Trier	Robert Koch Institute	?
Germany/RP-RKI-I-060990/2021	EPI_ISL_1566489	SYNLAB MVZ Trier	Robert Koch Institute	?
Germany/RP-RKI-I-060991/2021	EPI_ISL_1566490	SYNLAB MVZ Trier	Robert Koch Institute	?
Germany/RP-RKI-I-060992/2021	EPI_ISL_1566491	SYNLAB MVZ Trier	Robert Koch Institute	?
Germany/RP-RKI-I-060993/2021	EPI_ISL_1566492	SYNLAB MVZ Trier	Robert Koch Institute	?
Germany/RP-RKI-I-060995/2021	EPI_ISL_1566494	SYNLAB MVZ Trier	Robert Koch Institute	?
Germany/RP-RKI-I-060996/2021	EPI_ISL_1566495	SYNLAB MVZ Trier	Robert Koch Institute	?
Germany/RP-RKI-I-060998/2021	EPI_ISL_1566496	SYNLAB MVZ Trier	Robert Koch Institute	?
Germany/RP-RKI-I-061001/2021	EPI_ISL_1566499	SYNLAB MVZ Trier	Robert Koch Institute	?
Germany/RP-RKI-I-061002/2021	EPI_ISL_1566500	SYNLAB MVZ Trier	Robert Koch Institute	?
Germany/RP-RKI-I-061003/2021	EPI_ISL_1566501	SYNLAB MVZ Trier	Robert Koch Institute	?
Germany/RP-RKI-I-061004/2021	EPI_ISL_1566502	SYNLAB MVZ Trier	Robert Koch Institute	?
Germany/RP-RKI-I-061005/2021	EPI_ISL_1566503	SYNLAB MVZ Trier	Robert Koch Institute	?
Germany/RP-RKI-I-061006/2021	EPI_ISL_1566504	SYNLAB MVZ Trier	Robert Koch Institute	?
Germany/RP-RKI-I-061007/2021	EPI_ISL_1566505	SYNLAB MVZ Trier	Robert Koch Institute	?
Germany/RP-RKI-I-061008/2021	EPI_ISL_1566506	SYNLAB MVZ Trier	Robert Koch Institute	?
Germany/RP-RKI-I-061009/2021	EPI_ISL_1566507	SYNLAB MVZ Trier	Robert Koch Institute	?
Germany/RP-RKI-I-061011/2021	EPI_ISL_1566509	SYNLAB MVZ Trier	Robert Koch Institute	?
Germany/RP-RKI-I-061012/2021	EPI_ISL_1566510	SYNLAB MVZ Trier	Robert Koch Institute	?
Germany/RP-RKI-I-061013/2021	EPI_ISL_1566511	SYNLAB MVZ Trier	Robert Koch Institute	?
Germany/RP-RKI-I-061014/2021	EPI_ISL_1566512	SYNLAB MVZ Trier	Robert Koch Institute	?
Germany/RP-RKI-I-061015/2021	EPI_ISL_1566513	SYNLAB MVZ Trier	Robert Koch Institute	?
Germany/RP-RKI-I-061017/2021	EPI_ISL_1566515	SYNLAB MVZ Trier	Robert Koch Institute	?
Germany/RP-RKI-I-061018/2021	EPI_ISL_1566516	SYNLAB MVZ Trier	Robert Koch Institute	?
Germany/RP-RKI-I-061019/2021	EPI_ISL_1566517	SYNLAB MVZ Trier	Robert Koch Institute	?
Germany/RP-RKI-I-061020/2021	EPI_ISL_1566518	SYNLAB MVZ Trier	Robert Koch Institute	?
Germany/RP-RKI-I-061021/2021	EPI_ISL_1566519	SYNLAB MVZ Trier	Robert Koch Institute	?
Germany/RP-RKI-I-061022/2021	EPI_ISL_1566520	SYNLAB MVZ Trier	Robert Koch Institute	?
Germany/RP-RKI-I-061023/2021	EPI_ISL_1566521	SYNLAB MVZ Trier	Robert Koch Institute	?
Germany/RP-RKI-I-061025/2021	EPI_ISL_1566522	SYNLAB MVZ Trier	Robert Koch Institute	?
Germany/RP-RKI-I-061026/2021	EPI_ISL_1566523	SYNLAB MVZ Trier	Robert Koch Institute	?
Germany/RP-RKI-I-061027/2021	EPI_ISL_1566524	SYNLAB MVZ Trier	Robert Koch Institute	?
Germany/RP-RKI-I-061030/2021	EPI_ISL_1566527	SYNLAB MVZ Trier	Robert Koch Institute	?
Germany/RP-RKI-I-061034/2021	EPI_ISL_1566531	SYNLAB MVZ Trier	Robert Koch Institute	?
Germany/RP-RKI-I-061035/2021	EPI_ISL_1566532	SYNLAB MVZ Trier	Robert Koch Institute	?
Germany/RP-RKI-I-061036/2021	EPI_ISL_1566533	SYNLAB MVZ Trier	Robert Koch Institute	?
Germany/RP-RKI-I-061037/2021	EPI_ISL_1566534	SYNLAB MVZ Trier	Robert Koch Institute	?
Germany/RP-RKI-I-061038/2021	EPI_ISL_1566535	SYNLAB MVZ Trier	Robert Koch Institute	?
Germany/RP-RKI-I-061039/2021	EPI_ISL_1566536	SYNLAB MVZ Trier	Robert Koch Institute	?
Germany/RP-RKI-I-061040/2021	EPI_ISL_1566537	SYNLAB MVZ Trier	Robert Koch Institute	?
Germany/RP-RKI-I-061041/2021	EPI_ISL_1566538	SYNLAB MVZ Trier	Robert Koch Institute	?
Germany/RP-RKI-I-061043/2021	EPI_ISL_1566540	SYNLAB MVZ Trier	Robert Koch Institute	?
Germany/RP-RKI-I-061045/2021	EPI_ISL_1566542	SYNLAB MVZ Trier	Robert Koch Institute	?
Germany/RP-RKI-I-061046/2021	EPI_ISL_1566543	SYNLAB MVZ Trier	Robert Koch Institute	?
Germany/RP-RKI-I-061047/2021	EPI_ISL_1566544	SYNLAB MVZ Trier	Robert Koch Institute	?
Germany/RP-RKI-I-061048/2021	EPI_ISL_1566545	SYNLAB MVZ Trier	Robert Koch Institute	?
Germany/RP-RKI-I-061049/2021	EPI_ISL_1566546	SYNLAB MVZ Trier	Robert Koch Institute	?
Germany/RP-RKI-I-061050/2021	EPI_ISL_1566547	SYNLAB MVZ Trier	Robert Koch Institute	?
Germany/RP-RKI-I-061051/2021	EPI_ISL_1566548	SYNLAB MVZ Trier	Robert Koch Institute	?
Germany/RP-RKI-I-061052/2021	EPI_ISL_1566549	SYNLAB MVZ Trier	Robert Koch Institute	?
Germany/RP-RKI-I-061055/2021	EPI_ISL_1566551	SYNLAB MVZ Trier	Robert Koch Institute	?
Germany/RP-RKI-I-061056/2021	EPI_ISL_1566552	SYNLAB MVZ Trier	Robert Koch Institute	?
Germany/RP-RKI-I-061057/2021	EPI_ISL_1566553	SYNLAB MVZ Trier	Robert Koch Institute	?
Germany/RP-RKI-I-061058/2021	EPI_ISL_1566554	SYNLAB MVZ Trier	Robert Koch Institute	?
Germany/RP-RKI-I-061059/2021	EPI_ISL_1566555	SYNLAB MVZ Trier	Robert Koch Institute	?
Germany/RP-RKI-I-061061/2021	EPI_ISL_1566557	SYNLAB MVZ Trier	Robert Koch Institute	?
Germany/RP-RKI-I-061062/2021	EPI_ISL_1566558	SYNLAB MVZ Trier	Robert Koch Institute	?
Germany/RP-RKI-I-061063/2021	EPI_ISL_1566559	SYNLAB MVZ Trier	Robert Koch Institute	?
Germany/RP-RKI-I-061064/2021	EPI_ISL_1566560	SYNLAB MVZ Trier	Robert Koch Institute	?
Germany/RP-RKI-I-061065/2021	EPI_ISL_1566561	SYNLAB MVZ Trier	Robert Koch Institute	?
Germany/RP-RKI-I-061067/2021	EPI_ISL_1566563	SYNLAB MVZ Trier	Robert Koch Institute	?
Germany/RP-RKI-I-061068/2021	EPI_ISL_1566564	SYNLAB MVZ Trier	Robert Koch Institute	?
Germany/RP-RKI-I-061071/2021	EPI_ISL_1566567	SYNLAB MVZ Trier	Robert Koch Institute	?
Germany/RP-RKI-I-061072/2021	EPI_ISL_1566568	SYNLAB MVZ Trier	Robert Koch Institute	?
Germany/RP-RKI-I-061073/2021	EPI_ISL_1566569	SYNLAB MVZ Trier	Robert Koch Institute	?
Germany/RP-RKI-I-061075/2021	EPI_ISL_1566571	SYNLAB MVZ Trier	Robert Koch Institute	?
Germany/RP-RKI-I-061076/2021	EPI_ISL_1566572	SYNLAB MVZ Trier	Robert Koch Institute	?
Germany/RP-RKI-I-061077/2021	EPI_ISL_1566573	SYNLAB MVZ Trier	Robert Koch Institute	?
Germany/RP-RKI-I-061078/2021	EPI_ISL_1566574	SYNLAB MVZ Trier	Robert Koch Institute	?
Germany/RP-RKI-I-061079/2021	EPI_ISL_1566575	SYNLAB MVZ Trier	Robert Koch Institute	?
Germany/RP-RKI-I-061080/2021	EPI_ISL_1566576	SYNLAB MVZ Trier	Robert Koch Institute	?
Germany/RP-RKI-I-061083/2021	EPI_ISL_1566579	SYNLAB MVZ Trier	Robert Koch Institute	?
Germany/RP-RKI-I-061084/2021	EPI_ISL_1566580	SYNLAB MVZ Trier	Robert Koch Institute	?
Germany/RP-RKI-I-061085/2021	EPI_ISL_1566581	SYNLAB MVZ Trier	Robert Koch Institute	?
Germany/RP-RKI-I-061086/2021	EPI_ISL_1566582	SYNLAB MVZ Trier	Robert Koch Institute	?
Germany/RP-RKI-I-061087/2021	EPI_ISL_1566583	SYNLAB MVZ Trier	Robert Koch Institute	?
Germany/RP-RKI-I-061088/2021	EPI_ISL_1566584	SYNLAB MVZ Trier	Robert Koch Institute	?
Germany/RP-RKI-I-061089/2021	EPI_ISL_1566585	SYNLAB MVZ Trier	Robert Koch Institute	?
Germany/RP-RKI-I-061090/2021	EPI_ISL_1566586	SYNLAB MVZ Trier	Robert Koch Institute	?
Germany/RP-RKI-I-061094/2021	EPI_ISL_1566589	SYNLAB MVZ Trier	Robert Koch Institute	?
Germany/RP-RKI-I-061095/2021	EPI_ISL_1566590	SYNLAB MVZ Trier	Robert Koch Institute	?
Germany/RP-RKI-I-061096/2021	EPI_ISL_1566591	SYNLAB MVZ Trier	Robert Koch Institute	?
Germany/RP-RKI-I-061097/2021	EPI_ISL_1566592	SYNLAB MVZ Trier	Robert Koch Institute	?
Germany/RP-RKI-I-061098/2021	EPI_ISL_1566593	SYNLAB MVZ Trier	Robert Koch Institute	?
Germany/RP-RKI-I-061101/2021	EPI_ISL_1566596	SYNLAB MVZ Trier	Robert Koch Institute	?
Germany/RP-RKI-I-061102/2021	EPI_ISL_1566597	SYNLAB MVZ Trier	Robert Koch Institute	?
Germany/RP-RKI-I-061104/2021	EPI_ISL_1566599	SYNLAB MVZ Trier	Robert Koch Institute	?
Germany/RP-RKI-I-061105/2021	EPI_ISL_1566600	SYNLAB MVZ Trier	Robert Koch Institute	?
Germany/RP-RKI-I-061106/2021	EPI_ISL_1566601	SYNLAB MVZ Trier	Robert Koch Institute	?
Germany/RP-RKI-I-061107/2021	EPI_ISL_1566602	SYNLAB MVZ Trier	Robert Koch Institute	?
Germany/RP-RKI-I-061110/2021	EPI_ISL_1566605	SYNLAB MVZ Trier	Robert Koch Institute	?
Germany/RP-RKI-I-061111/2021	EPI_ISL_1566606	SYNLAB MVZ Trier	Robert Koch Institute	?
Germany/RP-RKI-I-061112/2021	EPI_ISL_1566607	SYNLAB MVZ Trier	Robert Koch Institute	?
Germany/RP-RKI-I-061117/2021	EPI_ISL_1566610	SYNLAB MVZ Trier	Robert Koch Institute	?
Germany/RP-RKI-I-061119/2021	EPI_ISL_1566612	SYNLAB MVZ Trier	Robert Koch Institute	?
Germany/RP-RKI-I-061120/2021	EPI_ISL_1566613	SYNLAB MVZ Trier	Robert Koch Institute	?
Germany/RP-RKI-I-061121/2021	EPI_ISL_1566614	SYNLAB MVZ Trier	Robert Koch Institute	?
Germany/RP-RKI-I-061122/2021	EPI_ISL_1566615	SYNLAB MVZ Trier	Robert Koch Institute	?
Germany/RP-RKI-I-061123/2021	EPI_ISL_1566616	SYNLAB MVZ Trier	Robert Koch Institute	?
Germany/RP-RKI-I-061125/2021	EPI_ISL_1566618	SYNLAB MVZ Trier	Robert Koch Institute	?
Germany/RP-RKI-I-061127/2021	EPI_ISL_1566619	SYNLAB MVZ Trier	Robert Koch Institute	?
Germany/RP-RKI-I-061128/2021	EPI_ISL_1566620	SYNLAB MVZ Trier	Robert Koch Institute	?
Germany/RP-RKI-I-061130/2021	EPI_ISL_1566622	SYNLAB MVZ Trier	Robert Koch Institute	?
Germany/RP-RKI-I-061132/2021	EPI_ISL_1566624	SYNLAB MVZ Trier	Robert Koch Institute	?
Germany/RP-RKI-I-061135/2021	EPI_ISL_1566626	SYNLAB MVZ Trier	Robert Koch Institute	?
Germany/RP-RKI-I-061136/2021	EPI_ISL_1566627	SYNLAB MVZ Trier	Robert Koch Institute	?
Germany/RP-RKI-I-061137/2021	EPI_ISL_1566628	SYNLAB MVZ Trier	Robert Koch Institute	?
Germany/RP-RKI-I-061138/2021	EPI_ISL_1566629	SYNLAB MVZ Trier	Robert Koch Institute	?
Germany/RP-RKI-I-061139/2021	EPI_ISL_1566630	SYNLAB MVZ Trier	Robert Koch Institute	?
Germany/RP-RKI-I-061141/2021	EPI_ISL_1566632	SYNLAB MVZ Trier	Robert Koch Institute	?
Germany/RP-RKI-I-061142/2021	EPI_ISL_1566633	SYNLAB MVZ Trier	Robert Koch Institute	?
Germany/RP-RKI-I-061143/2021	EPI_ISL_1566634	SYNLAB MVZ Trier	Robert Koch Institute	?
Germany/RP-RKI-I-061144/2021	EPI_ISL_1566635	SYNLAB MVZ Trier	Robert Koch Institute	?
Germany/RP-RKI-I-061146/2021	EPI_ISL_1566637	SYNLAB MVZ Trier	Robert Koch Institute	?
Germany/RP-RKI-I-061147/2021	EPI_ISL_1566638	SYNLAB MVZ Trier	Robert Koch Institute	?
Germany/RP-RKI-I-061150/2021	EPI_ISL_1566641	SYNLAB MVZ Trier	Robert Koch Institute	?
Germany/RP-RKI-I-061152/2021	EPI_ISL_1566643	SYNLAB MVZ Trier	Robert Koch Institute	?
Germany/RP-RKI-I-061153/2021	EPI_ISL_1566644	SYNLAB MVZ Trier	Robert Koch Institute	?
Germany/RP-RKI-I-061154/2021	EPI_ISL_1566645	SYNLAB MVZ Trier	Robert Koch Institute	?
Germany/RP-RKI-I-061155/2021	EPI_ISL_1566646	SYNLAB MVZ Trier	Robert Koch Institute	?
Germany/RP-RKI-I-061157/2021	EPI_ISL_1566648	SYNLAB MVZ Trier	Robert Koch Institute	?
Germany/RP-RKI-I-061158/2021	EPI_ISL_1566649	SYNLAB MVZ Trier	Robert Koch Institute	?
Germany/RP-RKI-I-061159/2021	EPI_ISL_1566650	SYNLAB MVZ Trier	Robert Koch Institute	?
Germany/RP-RKI-I-061161/2021	EPI_ISL_1566652	SYNLAB MVZ Trier	Robert Koch Institute	?
Germany/RP-RKI-I-061162/2021	EPI_ISL_1566653	SYNLAB MVZ Trier	Robert Koch Institute	?
Germany/RP-RKI-I-061164/2021	EPI_ISL_1566655	SYNLAB MVZ Trier	Robert Koch Institute	?
Germany/RP-RKI-I-061165/2021	EPI_ISL_1566656	SYNLAB MVZ Trier	Robert Koch Institute	?
Germany/RP-RKI-I-061166/2021	EPI_ISL_1566657	SYNLAB MVZ Trier	Robert Koch Institute	?
Germany/RP-RKI-I-061169/2021	EPI_ISL_1566660	SYNLAB MVZ Trier	Robert Koch Institute	?
Germany/RP-RKI-I-061170/2021	EPI_ISL_1566661	SYNLAB MVZ Trier	Robert Koch Institute	?
Germany/RP-RKI-I-061171/2021	EPI_ISL_1566662	SYNLAB MVZ Trier	Robert Koch Institute	?
Germany/RP-RKI-I-061172/2021	EPI_ISL_1566663	SYNLAB MVZ Trier	Robert Koch Institute	?
Germany/RP-RKI-I-061173/2021	EPI_ISL_1566664	SYNLAB MVZ Trier	Robert Koch Institute	?
Germany/RP-RKI-I-061174/2021	EPI_ISL_1566665	SYNLAB MVZ Trier	Robert Koch Institute	?
Germany/RP-RKI-I-061175/2021	EPI_ISL_1566666	SYNLAB MVZ Trier	Robert Koch Institute	?
Germany/RP-RKI-I-061176/2021	EPI_ISL_1566667	SYNLAB MVZ Trier	Robert Koch Institute	?
Germany/RP-RKI-I-061177/2021	EPI_ISL_1566668	SYNLAB MVZ Trier	Robert Koch Institute	?
Germany/RP-RKI-I-061178/2021	EPI_ISL_1566669	SYNLAB MVZ Trier	Robert Koch Institute	?
Germany/RP-RKI-I-061179/2021	EPI_ISL_1566670	SYNLAB MVZ Trier	Robert Koch Institute	?
Germany/RP-RKI-I-061181/2021	EPI_ISL_1566672	SYNLAB MVZ Trier	Robert Koch Institute	?
Germany/RP-RKI-I-061182/2021	EPI_ISL_1566673	SYNLAB MVZ Trier	Robert Koch Institute	?
Germany/RP-RKI-I-061183/2021	EPI_ISL_1566674	SYNLAB MVZ Trier	Robert Koch Institute	?
Germany/RP-RKI-I-061184/2021	EPI_ISL_1566675	SYNLAB MVZ Trier	Robert Koch Institute	?
Germany/RP-RKI-I-061185/2021	EPI_ISL_1566676	SYNLAB MVZ Trier	Robert Koch Institute	?
Germany/RP-RKI-I-061187/2021	EPI_ISL_1566678	SYNLAB MVZ Trier	Robert Koch Institute	?
Germany/RP-RKI-I-061188/2021	EPI_ISL_1566679	SYNLAB MVZ Trier	Robert Koch Institute	?
Germany/RP-RKI-I-061189/2021	EPI_ISL_1566680	SYNLAB MVZ Trier	Robert Koch Institute	?
Germany/RP-RKI-I-061190/2021	EPI_ISL_1566681	SYNLAB MVZ Trier	Robert Koch Institute	?
Germany/RP-RKI-I-061191/2021	EPI_ISL_1566682	SYNLAB MVZ Trier	Robert Koch Institute	?
Germany/RP-RKI-I-061192/2021	EPI_ISL_1566683	SYNLAB MVZ Trier	Robert Koch Institute	?
Germany/RP-RKI-I-061193/2021	EPI_ISL_1566684	SYNLAB MVZ Trier	Robert Koch Institute	?
Germany/RP-RKI-I-061194/2021	EPI_ISL_1566685	SYNLAB MVZ Trier	Robert Koch Institute	?
Germany/RP-RKI-I-061195/2021	EPI_ISL_1566686	SYNLAB MVZ Trier	Robert Koch Institute	?
Germany/RP-RKI-I-061196/2021	EPI_ISL_1566687	SYNLAB MVZ Trier	Robert Koch Institute	?
Germany/RP-RKI-I-061197/2021	EPI_ISL_1566688	SYNLAB MVZ Trier	Robert Koch Institute	?
Germany/RP-RKI-I-061198/2021	EPI_ISL_1566689	SYNLAB MVZ Trier	Robert Koch Institute	?
Germany/RP-RKI-I-061200/2021	EPI_ISL_1566691	SYNLAB MVZ Trier	Robert Koch Institute	?
Germany/RP-RKI-I-061201/2021	EPI_ISL_1566692	SYNLAB MVZ Trier	Robert Koch Institute	?
Germany/RP-RKI-I-061202/2021	EPI_ISL_1566693	SYNLAB MVZ Trier	Robert Koch Institute	?
Germany/RP-RKI-I-061204/2021	EPI_ISL_1566695	SYNLAB MVZ Trier	Robert Koch Institute	?
Germany/RP-RKI-I-062138/2021	EPI_ISL_1567562	MVZ fÃ¼r Laboratoriumsmedizin und Mikrobiologie Koblenz-Mittelrhein (Labor Koblenz)	Robert Koch Institute	?
Germany/RP-RKI-I-062151/2021	EPI_ISL_1567574	MVZ fÃ¼r Laboratoriumsmedizin und Mikrobiologie Koblenz-Mittelrhein (Labor Koblenz)	Robert Koch Institute	?
Germany/RP-RKI-I-062207/2021	EPI_ISL_1567629	MVZ fÃ¼r Laboratoriumsmedizin und Mikrobiologie Koblenz-Mittelrhein (Labor Koblenz)	Robert Koch Institute	?
Germany/RP-RKI-I-062236/2021	EPI_ISL_1567655	MVZ fÃ¼r Laboratoriumsmedizin und Mikrobiologie Koblenz-Mittelrhein (Labor Koblenz)	Robert Koch Institute	?
Germany/RP-RKI-I-062239/2021	EPI_ISL_1567658	MVZ fÃ¼r Laboratoriumsmedizin und Mikrobiologie Koblenz-Mittelrhein (Labor Koblenz)	Robert Koch Institute	?
Germany/RP-RKI-I-062242/2021	EPI_ISL_1567660	MVZ fÃ¼r Laboratoriumsmedizin und Mikrobiologie Koblenz-Mittelrhein (Labor Koblenz)	Robert Koch Institute	?
Germany/RP-RKI-I-062243/2021	EPI_ISL_1567661	MVZ fÃ¼r Laboratoriumsmedizin und Mikrobiologie Koblenz-Mittelrhein (Labor Koblenz)	Robert Koch Institute	?
Germany/RP-RKI-I-062245/2021	EPI_ISL_1567663	MVZ fÃ¼r Laboratoriumsmedizin und Mikrobiologie Koblenz-Mittelrhein (Labor Koblenz)	Robert Koch Institute	?
Germany/RP-RKI-I-062253/2021	EPI_ISL_1567670	MVZ fÃ¼r Laboratoriumsmedizin und Mikrobiologie Koblenz-Mittelrhein (Labor Koblenz)	Robert Koch Institute	?
Germany/RP-RKI-I-062256/2021	EPI_ISL_1567672	MVZ fÃ¼r Laboratoriumsmedizin und Mikrobiologie Koblenz-Mittelrhein (Labor Koblenz)	Robert Koch Institute	?
Germany/RP-RKI-I-062260/2021	EPI_ISL_1567676	MVZ fÃ¼r Laboratoriumsmedizin und Mikrobiologie Koblenz-Mittelrhein (Labor Koblenz)	Robert Koch Institute	?
Germany/RP-RKI-I-062270/2021	EPI_ISL_1567684	MVZ fÃ¼r Laboratoriumsmedizin und Mikrobiologie Koblenz-Mittelrhein (Labor Koblenz)	Robert Koch Institute	?
Germany/RP-RKI-I-062297/2021	EPI_ISL_1567707	SYNLAB MVZ Neustadt a. d. WeinstraÃŸe	Robert Koch Institute	?
Germany/RP-RKI-I-062298/2021	EPI_ISL_1567708	SYNLAB MVZ Neustadt a. d. WeinstraÃŸe	Robert Koch Institute	?
Germany/RP-RKI-I-062300/2021	EPI_ISL_1567710	SYNLAB MVZ Neustadt a. d. WeinstraÃŸe	Robert Koch Institute	?
Germany/RP-RKI-I-062301/2021	EPI_ISL_1567711	SYNLAB MVZ Neustadt a. d. WeinstraÃŸe	Robert Koch Institute	?
Germany/RP-RKI-I-062303/2021	EPI_ISL_1567713	SYNLAB MVZ Neustadt a. d. WeinstraÃŸe	Robert Koch Institute	?
Germany/RP-RKI-I-062308/2021	EPI_ISL_1567718	SYNLAB MVZ Neustadt a. d. WeinstraÃŸe	Robert Koch Institute	?
Germany/RP-RKI-I-062312/2021	EPI_ISL_1567722	SYNLAB MVZ Neustadt a. d. WeinstraÃŸe	Robert Koch Institute	?
Germany/RP-RKI-I-062313/2021	EPI_ISL_1567723	SYNLAB MVZ Neustadt a. d. WeinstraÃŸe	Robert Koch Institute	?
Germany/RP-RKI-I-062316/2021	EPI_ISL_1567725	SYNLAB MVZ Neustadt a. d. WeinstraÃŸe	Robert Koch Institute	?
Germany/RP-RKI-I-062317/2021	EPI_ISL_1567726	SYNLAB MVZ Neustadt a. d. WeinstraÃŸe	Robert Koch Institute	?
Germany/RP-RKI-I-062320/2021	EPI_ISL_1567729	SYNLAB MVZ Neustadt a. d. WeinstraÃŸe	Robert Koch Institute	?
Germany/RP-RKI-I-062321/2021	EPI_ISL_1567730	SYNLAB MVZ Neustadt a. d. WeinstraÃŸe	Robert Koch Institute	?
Germany/RP-RKI-I-062325/2021	EPI_ISL_1567733	SYNLAB MVZ Neustadt a. d. WeinstraÃŸe	Robert Koch Institute	?
Germany/RP-RKI-I-062326/2021	EPI_ISL_1567734	SYNLAB MVZ Neustadt a. d. WeinstraÃŸe	Robert Koch Institute	?
Germany/RP-RKI-I-062332/2021	EPI_ISL_1567739	SYNLAB MVZ Neustadt a. d. WeinstraÃŸe	Robert Koch Institute	?
Germany/RP-RKI-I-062335/2021	EPI_ISL_1567742	SYNLAB MVZ Neustadt a. d. WeinstraÃŸe	Robert Koch Institute	?
Germany/RP-RKI-I-062342/2021	EPI_ISL_1567749	SYNLAB MVZ Neustadt a. d. WeinstraÃŸe	Robert Koch Institute	?
Germany/RP-RKI-I-062351/2021	EPI_ISL_1567758	SYNLAB MVZ Neustadt a. d. WeinstraÃŸe	Robert Koch Institute	?
Germany/RP-RKI-I-062353/2021	EPI_ISL_1567760	SYNLAB MVZ Neustadt a. d. WeinstraÃŸe	Robert Koch Institute	?
Germany/RP-RKI-I-062354/2021	EPI_ISL_1567761	SYNLAB MVZ Neustadt a. d. WeinstraÃŸe	Robert Koch Institute	?
Germany/RP-RKI-I-062356/2021	EPI_ISL_1567763	SYNLAB MVZ Neustadt a. d. WeinstraÃŸe	Robert Koch Institute	?
Germany/RP-RKI-I-063025/2021	EPI_ISL_1568242	SYNLAB MVZ Trier	Robert Koch Institute	?
Germany/RP-RKI-I-063026/2021	EPI_ISL_1568243	SYNLAB MVZ Trier	Robert Koch Institute	?
Germany/RP-RKI-I-063027/2021	EPI_ISL_1568244	SYNLAB MVZ Trier	Robert Koch Institute	?
Germany/RP-RKI-I-063029/2021	EPI_ISL_1568246	SYNLAB MVZ Trier	Robert Koch Institute	?
Germany/RP-RKI-I-063030/2021	EPI_ISL_1568247	SYNLAB MVZ Trier	Robert Koch Institute	?
Germany/RP-RKI-I-063033/2021	EPI_ISL_1568250	SYNLAB MVZ Trier	Robert Koch Institute	?
Germany/RP-RKI-I-063034/2021	EPI_ISL_1568251	SYNLAB MVZ Trier	Robert Koch Institute	?
Germany/RP-RKI-I-063035/2021	EPI_ISL_1568252	SYNLAB MVZ Trier	Robert Koch Institute	?
Germany/RP-RKI-I-063037/2021	EPI_ISL_1568254	SYNLAB MVZ Trier	Robert Koch Institute	?
Germany/RP-RKI-I-063038/2021	EPI_ISL_1568255	SYNLAB MVZ Trier	Robert Koch Institute	?
Germany/RP-RKI-I-063039/2021	EPI_ISL_1568256	SYNLAB MVZ Trier	Robert Koch Institute	?
Germany/RP-RKI-I-063041/2021	EPI_ISL_1568258	SYNLAB MVZ Trier	Robert Koch Institute	?
Germany/RP-RKI-I-063043/2021	EPI_ISL_1568260	SYNLAB MVZ Trier	Robert Koch Institute	?
Germany/RP-RKI-I-063044/2021	EPI_ISL_1568261	SYNLAB MVZ Trier	Robert Koch Institute	?
Germany/RP-RKI-I-063045/2021	EPI_ISL_1568262	SYNLAB MVZ Trier	Robert Koch Institute	?
Germany/RP-RKI-I-063046/2021	EPI_ISL_1568263	SYNLAB MVZ Trier	Robert Koch Institute	?
Germany/RP-RKI-I-063048/2021	EPI_ISL_1568265	SYNLAB MVZ Trier	Robert Koch Institute	?
Germany/RP-RKI-I-063050/2021	EPI_ISL_1568267	SYNLAB MVZ Trier	Robert Koch Institute	?
Germany/RP-RKI-I-063051/2021	EPI_ISL_1568268	SYNLAB MVZ Trier	Robert Koch Institute	?
Germany/RP-RKI-I-063052/2021	EPI_ISL_1568269	SYNLAB MVZ Trier	Robert Koch Institute	?
Germany/RP-RKI-I-063056/2021	EPI_ISL_1568273	SYNLAB MVZ Trier	Robert Koch Institute	?
Germany/RP-RKI-I-063058/2021	EPI_ISL_1568275	SYNLAB MVZ Trier	Robert Koch Institute	?
Germany/RP-RKI-I-063060/2021	EPI_ISL_1568277	SYNLAB MVZ Trier	Robert Koch Institute	?
Germany/RP-RKI-I-063061/2021	EPI_ISL_1568278	SYNLAB MVZ Trier	Robert Koch Institute	?
Germany/RP-RKI-I-063062/2021	EPI_ISL_1568279	SYNLAB MVZ Trier	Robert Koch Institute	?
Germany/RP-RKI-I-063063/2021	EPI_ISL_1568280	SYNLAB MVZ Trier	Robert Koch Institute	?
Germany/RP-RKI-I-063064/2021	EPI_ISL_1568281	SYNLAB MVZ Trier	Robert Koch Institute	?
Germany/RP-RKI-I-063066/2021	EPI_ISL_1568283	SYNLAB MVZ Trier	Robert Koch Institute	?
Germany/RP-RKI-I-063067/2021	EPI_ISL_1568284	SYNLAB MVZ Trier	Robert Koch Institute	?
Germany/RP-RKI-I-063068/2021	EPI_ISL_1568285	SYNLAB MVZ Trier	Robert Koch Institute	?
Germany/RP-RKI-I-063071/2021	EPI_ISL_1568288	SYNLAB MVZ Trier	Robert Koch Institute	?
Germany/RP-RKI-I-063072/2021	EPI_ISL_1568289	SYNLAB MVZ Trier	Robert Koch Institute	?
Germany/RP-RKI-I-063073/2021	EPI_ISL_1568290	SYNLAB MVZ Trier	Robert Koch Institute	?
Germany/RP-RKI-I-063074/2021	EPI_ISL_1568291	SYNLAB MVZ Trier	Robert Koch Institute	?
Germany/RP-RKI-I-063076/2021	EPI_ISL_1568293	SYNLAB MVZ Trier	Robert Koch Institute	?
Germany/RP-RKI-I-063077/2021	EPI_ISL_1568294	SYNLAB MVZ Trier	Robert Koch Institute	?
Germany/RP-RKI-I-063079/2021	EPI_ISL_1568296	SYNLAB MVZ Trier	Robert Koch Institute	?
Germany/RP-RKI-I-063080/2021	EPI_ISL_1568297	SYNLAB MVZ Trier	Robert Koch Institute	?
Germany/RP-RKI-I-063083/2021	EPI_ISL_1568300	SYNLAB MVZ Trier	Robert Koch Institute	?
Germany/RP-RKI-I-063086/2021	EPI_ISL_1568303	SYNLAB MVZ Trier	Robert Koch Institute	?
Germany/RP-RKI-I-063093/2021	EPI_ISL_1568310	SYNLAB MVZ Trier	Robert Koch Institute	?
Germany/RP-RKI-I-063094/2021	EPI_ISL_1568311	SYNLAB MVZ Trier	Robert Koch Institute	?
Germany/RP-RKI-I-063095/2021	EPI_ISL_1568312	SYNLAB MVZ Trier	Robert Koch Institute	?
Germany/RP-RKI-I-063098/2021	EPI_ISL_1568315	SYNLAB MVZ Trier	Robert Koch Institute	?
Germany/RP-RKI-I-063099/2021	EPI_ISL_1568316	SYNLAB MVZ Trier	Robert Koch Institute	?
Germany/RP-RKI-I-063100/2021	EPI_ISL_1568317	SYNLAB MVZ Trier	Robert Koch Institute	?
Germany/RP-RKI-I-063102/2021	EPI_ISL_1568319	SYNLAB MVZ Trier	Robert Koch Institute	?
Germany/RP-RKI-I-063103/2021	EPI_ISL_1568320	SYNLAB MVZ Trier	Robert Koch Institute	?
Germany/RP-RKI-I-063106/2021	EPI_ISL_1568323	SYNLAB MVZ Trier	Robert Koch Institute	?
Germany/RP-RKI-I-063107/2021	EPI_ISL_1568324	SYNLAB MVZ Trier	Robert Koch Institute	?
Germany/RP-RKI-I-063109/2021	EPI_ISL_1568326	SYNLAB MVZ Trier	Robert Koch Institute	?
Germany/RP-RKI-I-063112/2021	EPI_ISL_1568329	SYNLAB MVZ Trier	Robert Koch Institute	?
Germany/RP-RKI-I-063114/2021	EPI_ISL_1568331	SYNLAB MVZ Trier	Robert Koch Institute	?
Germany/RP-RKI-I-063115/2021	EPI_ISL_1568332	SYNLAB MVZ Trier	Robert Koch Institute	?
Germany/RP-RKI-I-063116/2021	EPI_ISL_1568333	SYNLAB MVZ Trier	Robert Koch Institute	?
Germany/RP-RKI-I-063117/2021	EPI_ISL_1568334	SYNLAB MVZ Trier	Robert Koch Institute	?
Germany/RP-RKI-I-063118/2021	EPI_ISL_1568335	SYNLAB MVZ Trier	Robert Koch Institute	?
Germany/RP-RKI-I-063119/2021	EPI_ISL_1568336	SYNLAB MVZ Trier	Robert Koch Institute	?
Germany/RP-RKI-I-063120/2021	EPI_ISL_1568337	SYNLAB MVZ Trier	Robert Koch Institute	?
Germany/RP-RKI-I-063122/2021	EPI_ISL_1568339	SYNLAB MVZ Trier	Robert Koch Institute	?
Germany/RP-RKI-I-063123/2021	EPI_ISL_1568340	SYNLAB MVZ Trier	Robert Koch Institute	?
Germany/RP-RKI-I-063131/2021	EPI_ISL_1568348	SYNLAB MVZ Trier	Robert Koch Institute	?
Germany/RP-RKI-I-063132/2021	EPI_ISL_1568349	SYNLAB MVZ Trier	Robert Koch Institute	?
Germany/RP-RKI-I-063135/2021	EPI_ISL_1568352	SYNLAB MVZ Trier	Robert Koch Institute	?
Germany/RP-RKI-I-063137/2021	EPI_ISL_1568354	SYNLAB MVZ Trier	Robert Koch Institute	?
Germany/RP-RKI-I-063138/2021	EPI_ISL_1568355	SYNLAB MVZ Trier	Robert Koch Institute	?
Germany/RP-RKI-I-063139/2021	EPI_ISL_1568356	SYNLAB MVZ Trier	Robert Koch Institute	?
Germany/RP-RKI-I-063141/2021	EPI_ISL_1568358	SYNLAB MVZ Trier	Robert Koch Institute	?
Germany/RP-RKI-I-063142/2021	EPI_ISL_1568359	SYNLAB MVZ Trier	Robert Koch Institute	?
Germany/RP-RKI-I-063147/2021	EPI_ISL_1568364	SYNLAB MVZ Trier	Robert Koch Institute	?
Germany/RP-RKI-I-063148/2021	EPI_ISL_1568365	SYNLAB MVZ Trier	Robert Koch Institute	?
Germany/RP-RKI-I-063149/2021	EPI_ISL_1568366	SYNLAB MVZ Trier	Robert Koch Institute	?
Germany/RP-RKI-I-063151/2021	EPI_ISL_1568368	SYNLAB MVZ Trier	Robert Koch Institute	?
Germany/RP-RKI-I-063153/2021	EPI_ISL_1568370	SYNLAB MVZ Trier	Robert Koch Institute	?
Germany/RP-RKI-I-063154/2021	EPI_ISL_1568371	SYNLAB MVZ Trier	Robert Koch Institute	?
Germany/RP-RKI-I-063156/2021	EPI_ISL_1568373	SYNLAB MVZ Trier	Robert Koch Institute	?
Germany/RP-RKI-I-063159/2021	EPI_ISL_1568376	SYNLAB MVZ Trier	Robert Koch Institute	?
Germany/RP-RKI-I-063160/2021	EPI_ISL_1568377	SYNLAB MVZ Trier	Robert Koch Institute	?
Germany/RP-RKI-I-063161/2021	EPI_ISL_1568378	SYNLAB MVZ Trier	Robert Koch Institute	?
Germany/RP-RKI-I-063163/2021	EPI_ISL_1568380	SYNLAB MVZ Trier	Robert Koch Institute	?
Germany/RP-RKI-I-063164/2021	EPI_ISL_1568381	SYNLAB MVZ Trier	Robert Koch Institute	?
Germany/RP-RKI-I-063165/2021	EPI_ISL_1568382	SYNLAB MVZ Trier	Robert Koch Institute	?
Germany/RP-RKI-I-063166/2021	EPI_ISL_1568383	SYNLAB MVZ Trier	Robert Koch Institute	?
Germany/RP-RKI-I-063167/2021	EPI_ISL_1568384	SYNLAB MVZ Trier	Robert Koch Institute	?
Germany/RP-RKI-I-063169/2021	EPI_ISL_1568386	SYNLAB MVZ Trier	Robert Koch Institute	?
Germany/RP-RKI-I-063170/2021	EPI_ISL_1568387	SYNLAB MVZ Trier	Robert Koch Institute	?
Germany/RP-RKI-I-063171/2021	EPI_ISL_1568388	SYNLAB MVZ Trier	Robert Koch Institute	?
Germany/RP-RKI-I-063175/2021	EPI_ISL_1568391	SYNLAB MVZ Trier	Robert Koch Institute	?
Germany/RP-RKI-I-063177/2021	EPI_ISL_1568393	SYNLAB MVZ Trier	Robert Koch Institute	?
Germany/RP-RKI-I-063178/2021	EPI_ISL_1568394	SYNLAB MVZ Trier	Robert Koch Institute	?
Germany/RP-RKI-I-063179/2021	EPI_ISL_1568395	SYNLAB MVZ Trier	Robert Koch Institute	?
Germany/RP-RKI-I-063180/2021	EPI_ISL_1568396	SYNLAB MVZ Trier	Robert Koch Institute	?
Germany/RP-RKI-I-063181/2021	EPI_ISL_1568397	SYNLAB MVZ Trier	Robert Koch Institute	?
Germany/RP-RKI-I-063184/2021	EPI_ISL_1568400	SYNLAB MVZ Trier	Robert Koch Institute	?
Germany/RP-RKI-I-063186/2021	EPI_ISL_1568402	SYNLAB MVZ Trier	Robert Koch Institute	?
Germany/RP-RKI-I-063187/2021	EPI_ISL_1568403	SYNLAB MVZ Trier	Robert Koch Institute	?
Germany/RP-RKI-I-063189/2021	EPI_ISL_1568405	SYNLAB MVZ Trier	Robert Koch Institute	?
Germany/RP-RKI-I-063190/2021	EPI_ISL_1568406	SYNLAB MVZ Trier	Robert Koch Institute	?
Germany/RP-RKI-I-063191/2021	EPI_ISL_1568407	SYNLAB MVZ Trier	Robert Koch Institute	?
Germany/RP-RKI-I-063192/2021	EPI_ISL_1568408	SYNLAB MVZ Trier	Robert Koch Institute	?
Germany/RP-RKI-I-063193/2021	EPI_ISL_1568409	SYNLAB MVZ Trier	Robert Koch Institute	?
Germany/RP-RKI-I-063194/2021	EPI_ISL_1568410	SYNLAB MVZ Trier	Robert Koch Institute	?
Germany/RP-RKI-I-063195/2021	EPI_ISL_1568411	SYNLAB MVZ Trier	Robert Koch Institute	?
Germany/RP-RKI-I-063196/2021	EPI_ISL_1568412	SYNLAB MVZ Trier	Robert Koch Institute	?
Germany/RP-RKI-I-063200/2021	EPI_ISL_1568416	SYNLAB MVZ Trier	Robert Koch Institute	?
Germany/RP-RKI-I-063201/2021	EPI_ISL_1568417	SYNLAB MVZ Trier	Robert Koch Institute	?
Germany/RP-RKI-I-063202/2021	EPI_ISL_1568418	SYNLAB MVZ Trier	Robert Koch Institute	?
Germany/RP-RKI-I-063205/2021	EPI_ISL_1568421	SYNLAB MVZ Trier	Robert Koch Institute	?
Germany/RP-RKI-I-063206/2021	EPI_ISL_1568422	SYNLAB MVZ Trier	Robert Koch Institute	?
Germany/RP-RKI-I-063207/2021	EPI_ISL_1568423	SYNLAB MVZ Trier	Robert Koch Institute	?
Germany/RP-RKI-I-063210/2021	EPI_ISL_1568426	SYNLAB MVZ Trier	Robert Koch Institute	?
Germany/RP-RKI-I-063211/2021	EPI_ISL_1568427	SYNLAB MVZ Trier	Robert Koch Institute	?
Germany/RP-RKI-I-063213/2021	EPI_ISL_1568429	SYNLAB MVZ Trier	Robert Koch Institute	?
Germany/RP-RKI-I-063214/2021	EPI_ISL_1568431	SYNLAB MVZ Trier	Robert Koch Institute	?
Germany/RP-RKI-I-063216/2021	EPI_ISL_1568433	SYNLAB MVZ Trier	Robert Koch Institute	?
Germany/RP-RKI-I-063218/2021	EPI_ISL_1568435	SYNLAB MVZ Trier	Robert Koch Institute	?
Germany/RP-RKI-I-063219/2021	EPI_ISL_1568436	SYNLAB MVZ Trier	Robert Koch Institute	?
Germany/RP-RKI-I-063220/2021	EPI_ISL_1568437	SYNLAB MVZ Trier	Robert Koch Institute	?
Germany/RP-RKI-I-063223/2021	EPI_ISL_1568440	SYNLAB MVZ Trier	Robert Koch Institute	?
Germany/RP-RKI-I-063224/2021	EPI_ISL_1568441	SYNLAB MVZ Trier	Robert Koch Institute	?
Germany/RP-RKI-I-063226/2021	EPI_ISL_1568443	SYNLAB MVZ Trier	Robert Koch Institute	?
Germany/RP-RKI-I-063227/2021	EPI_ISL_1568444	SYNLAB MVZ Trier	Robert Koch Institute	?
Germany/RP-RKI-I-063229/2021	EPI_ISL_1568446	SYNLAB MVZ Trier	Robert Koch Institute	?
Germany/RP-RKI-I-063230/2021	EPI_ISL_1568447	SYNLAB MVZ Trier	Robert Koch Institute	?
Germany/RP-RKI-I-063231/2021	EPI_ISL_1568448	SYNLAB MVZ Trier	Robert Koch Institute	?
Germany/RP-RKI-I-063233/2021	EPI_ISL_1568450	SYNLAB MVZ Trier	Robert Koch Institute	?
Germany/RP-RKI-I-063234/2021	EPI_ISL_1568451	SYNLAB MVZ Trier	Robert Koch Institute	?
Germany/RP-RKI-I-063235/2021	EPI_ISL_1568452	SYNLAB MVZ Trier	Robert Koch Institute	?
Germany/RP-RKI-I-063237/2021	EPI_ISL_1568454	SYNLAB MVZ Trier	Robert Koch Institute	?
Germany/RP-RKI-I-063238/2021	EPI_ISL_1568455	SYNLAB MVZ Trier	Robert Koch Institute	?
Germany/RP-RKI-I-063240/2021	EPI_ISL_1568457	SYNLAB MVZ Trier	Robert Koch Institute	?
Germany/RP-RKI-I-063241/2021	EPI_ISL_1568458	SYNLAB MVZ Trier	Robert Koch Institute	?
Germany/RP-RKI-I-063242/2021	EPI_ISL_1568459	SYNLAB MVZ Trier	Robert Koch Institute	?
Germany/RP-RKI-I-063243/2021	EPI_ISL_1568460	SYNLAB MVZ Trier	Robert Koch Institute	?
Germany/RP-RKI-I-063244/2021	EPI_ISL_1568461	SYNLAB MVZ Trier	Robert Koch Institute	?
Germany/RP-RKI-I-063247/2021	EPI_ISL_1568463	SYNLAB MVZ Trier	Robert Koch Institute	?
Germany/RP-RKI-I-063248/2021	EPI_ISL_1568464	SYNLAB MVZ Trier	Robert Koch Institute	?
Germany/RP-RKI-I-063249/2021	EPI_ISL_1568465	SYNLAB MVZ Trier	Robert Koch Institute	?
Germany/RP-RKI-I-063251/2021	EPI_ISL_1568467	SYNLAB MVZ Trier	Robert Koch Institute	?
Germany/RP-RKI-I-063252/2021	EPI_ISL_1568468	SYNLAB MVZ Trier	Robert Koch Institute	?
Germany/RP-RKI-I-063253/2021	EPI_ISL_1568469	SYNLAB MVZ Trier	Robert Koch Institute	?
Germany/RP-RKI-I-063254/2021	EPI_ISL_1568470	SYNLAB MVZ Trier	Robert Koch Institute	?
Germany/RP-RKI-I-063257/2021	EPI_ISL_1568473	SYNLAB MVZ Trier	Robert Koch Institute	?
Germany/RP-RKI-I-063258/2021	EPI_ISL_1568474	SYNLAB MVZ Trier	Robert Koch Institute	?
Germany/RP-RKI-I-063259/2021	EPI_ISL_1568475	SYNLAB MVZ Trier	Robert Koch Institute	?
Germany/RP-RKI-I-063260/2021	EPI_ISL_1568476	SYNLAB MVZ Trier	Robert Koch Institute	?
Germany/RP-RKI-I-063261/2021	EPI_ISL_1568477	SYNLAB MVZ Trier	Robert Koch Institute	?
Germany/RP-RKI-I-063262/2021	EPI_ISL_1568478	SYNLAB MVZ Trier	Robert Koch Institute	?
Germany/RP-RKI-I-063263/2021	EPI_ISL_1568479	SYNLAB MVZ Trier	Robert Koch Institute	?
Germany/RP-RKI-I-063265/2021	EPI_ISL_1568481	SYNLAB MVZ Trier	Robert Koch Institute	?
Germany/RP-RKI-I-063266/2021	EPI_ISL_1568482	SYNLAB MVZ Trier	Robert Koch Institute	?
Germany/RP-RKI-I-063268/2021	EPI_ISL_1568484	SYNLAB MVZ Trier	Robert Koch Institute	?
Germany/RP-RKI-I-063269/2021	EPI_ISL_1568485	SYNLAB MVZ Trier	Robert Koch Institute	?
Germany/RP-RKI-I-063270/2021	EPI_ISL_1568486	SYNLAB MVZ Trier	Robert Koch Institute	?
Germany/RP-RKI-I-063271/2021	EPI_ISL_1568487	SYNLAB MVZ Trier	Robert Koch Institute	?
Germany/RP-RKI-I-063274/2021	EPI_ISL_1568490	SYNLAB MVZ Trier	Robert Koch Institute	?
Germany/RP-RKI-I-063276/2021	EPI_ISL_1568492	SYNLAB MVZ Trier	Robert Koch Institute	?
Germany/RP-RKI-I-063278/2021	EPI_ISL_1568493	SYNLAB MVZ Trier	Robert Koch Institute	?
Germany/RP-RKI-I-063282/2021	EPI_ISL_1568497	SYNLAB MVZ Trier	Robert Koch Institute	?
Germany/RP-RKI-I-063284/2021	EPI_ISL_1568498	SYNLAB MVZ Trier	Robert Koch Institute	?
Germany/RP-RKI-I-063285/2021	EPI_ISL_1568499	SYNLAB MVZ Trier	Robert Koch Institute	?
Germany/RP-RKI-I-063287/2021	EPI_ISL_1568501	SYNLAB MVZ Trier	Robert Koch Institute	?
Germany/RP-RKI-I-063290/2021	EPI_ISL_1568504	SYNLAB MVZ Trier	Robert Koch Institute	?
Germany/RP-RKI-I-063291/2021	EPI_ISL_1568505	SYNLAB MVZ Trier	Robert Koch Institute	?
Germany/RP-RKI-I-063292/2021	EPI_ISL_1568506	SYNLAB MVZ Trier	Robert Koch Institute	?
Germany/RP-RKI-I-063294/2021	EPI_ISL_1568508	SYNLAB MVZ Trier	Robert Koch Institute	?
Germany/RP-RKI-I-063297/2021	EPI_ISL_1568510	SYNLAB MVZ Trier	Robert Koch Institute	?
Germany/RP-RKI-I-063299/2021	EPI_ISL_1568512	SYNLAB MVZ Trier	Robert Koch Institute	?
Germany/RP-RKI-I-063300/2021	EPI_ISL_1568513	SYNLAB MVZ Trier	Robert Koch Institute	?
Germany/RP-RKI-I-063301/2021	EPI_ISL_1568514	SYNLAB MVZ Trier	Robert Koch Institute	?
Germany/RP-RKI-I-063302/2021	EPI_ISL_1568515	SYNLAB MVZ Trier	Robert Koch Institute	?
Germany/RP-RKI-I-063303/2021	EPI_ISL_1568516	SYNLAB MVZ Trier	Robert Koch Institute	?
Germany/RP-RKI-I-063304/2021	EPI_ISL_1568517	SYNLAB MVZ Trier	Robert Koch Institute	?
Germany/RP-RKI-I-063305/2021	EPI_ISL_1568518	SYNLAB MVZ Trier	Robert Koch Institute	?
Germany/RP-RKI-I-063308/2021	EPI_ISL_1568521	SYNLAB MVZ Trier	Robert Koch Institute	?
Germany/RP-RKI-I-063309/2021	EPI_ISL_1568522	SYNLAB MVZ Trier	Robert Koch Institute	?
Germany/RP-RKI-I-063310/2021	EPI_ISL_1568523	SYNLAB MVZ Trier	Robert Koch Institute	?
Germany/RP-RKI-I-063473/2021	EPI_ISL_1568683	SYNLAB MVZ Neustadt a. d. WeinstraÃŸe	Robert Koch Institute	?
Germany/RP-RKI-I-065753/2021	EPI_ISL_1570824	MVZ fÃ¼r Laboratoriumsmedizin und Mikrobiologie Koblenz-Mittelrhein (Labor Koblenz)	Robert Koch Institute	?
Germany/RP-RKI-I-065757/2021	EPI_ISL_1570826	MVZ fÃ¼r Laboratoriumsmedizin und Mikrobiologie Koblenz-Mittelrhein (Labor Koblenz)	Robert Koch Institute	?
Germany/RP-RKI-I-065761/2021	EPI_ISL_1570830	MVZ fÃ¼r Laboratoriumsmedizin und Mikrobiologie Koblenz-Mittelrhein (Labor Koblenz)	Robert Koch Institute	?
Germany/RP-RKI-I-065763/2021	EPI_ISL_1570832	MVZ fÃ¼r Laboratoriumsmedizin und Mikrobiologie Koblenz-Mittelrhein (Labor Koblenz)	Robert Koch Institute	?
Germany/RP-RKI-I-065766/2021	EPI_ISL_1570835	MVZ fÃ¼r Laboratoriumsmedizin und Mikrobiologie Koblenz-Mittelrhein (Labor Koblenz)	Robert Koch Institute	?
Germany/RP-RKI-I-065769/2021	EPI_ISL_1570838	MVZ fÃ¼r Laboratoriumsmedizin und Mikrobiologie Koblenz-Mittelrhein (Labor Koblenz)	Robert Koch Institute	?
Germany/RP-RKI-I-065819/2021	EPI_ISL_1570884	MVZ fÃ¼r Laboratoriumsmedizin und Mikrobiologie Koblenz-Mittelrhein (Labor Koblenz)	Robert Koch Institute	?
Germany/RP-RKI-I-065820/2021	EPI_ISL_1570885	MVZ fÃ¼r Laboratoriumsmedizin und Mikrobiologie Koblenz-Mittelrhein (Labor Koblenz)	Robert Koch Institute	?
Germany/RP-RKI-I-067221/2021	EPI_ISL_1572010	MVZ fÃ¼r Laboratoriumsmedizin und Mikrobiologie Koblenz-Mittelrhein (Labor Koblenz)	Robert Koch Institute	?
Germany/RP-RKI-I-067248/2021	EPI_ISL_1572035	Klinikum der Stadt Ludwigshafen - Institut fÃ¼r Labordiagnostik Hygiene und Transfusionsmedizin	Robert Koch Institute	?
Germany/RP-RKI-I-067251/2021	EPI_ISL_1572037	Klinikum der Stadt Ludwigshafen - Institut fÃ¼r Labordiagnostik Hygiene und Transfusionsmedizin	Robert Koch Institute	?
Germany/RP-RKI-I-067256/2021	EPI_ISL_1572042	Klinikum der Stadt Ludwigshafen - Institut fÃ¼r Labordiagnostik Hygiene und Transfusionsmedizin	Robert Koch Institute	?
Germany/RP-RKI-I-067272/2021	EPI_ISL_1572058	Klinikum der Stadt Ludwigshafen - Institut fÃ¼r Labordiagnostik Hygiene und Transfusionsmedizin	Robert Koch Institute	?
Germany/RP-RKI-I-067289/2021	EPI_ISL_1572072	Klinikum der Stadt Ludwigshafen - Institut fÃ¼r Labordiagnostik Hygiene und Transfusionsmedizin	Robert Koch Institute	?
Germany/RP-RKI-I-067798/2021	EPI_ISL_1572177	Limbach - Ganzimmun Diagnostics AG Mainz	Robert Koch Institute	?
Germany/RP-RKI-I-067799/2021	EPI_ISL_1572178	Limbach - Ganzimmun Diagnostics AG Mainz	Robert Koch Institute	?
Germany/RP-RKI-I-067800/2021	EPI_ISL_1572179	Limbach - Ganzimmun Diagnostics AG Mainz	Robert Koch Institute	?
Germany/RP-RKI-I-067801/2021	EPI_ISL_1572180	Limbach - Ganzimmun Diagnostics AG Mainz	Robert Koch Institute	?
Germany/RP-RKI-I-067802/2021	EPI_ISL_1572181	Limbach - Ganzimmun Diagnostics AG Mainz	Robert Koch Institute	?
Germany/RP-RKI-I-067803/2021	EPI_ISL_1572182	Limbach - Ganzimmun Diagnostics AG Mainz	Robert Koch Institute	?
Germany/RP-RKI-I-067804/2021	EPI_ISL_1572183	Limbach - Ganzimmun Diagnostics AG Mainz	Robert Koch Institute	?
Germany/RP-RKI-I-067805/2021	EPI_ISL_1572184	Limbach - Ganzimmun Diagnostics AG Mainz	Robert Koch Institute	?
Germany/RP-RKI-I-067807/2021	EPI_ISL_1572185	Limbach - Ganzimmun Diagnostics AG Mainz	Robert Koch Institute	?
Germany/RP-RKI-I-067808/2021	EPI_ISL_1572186	Limbach - Ganzimmun Diagnostics AG Mainz	Robert Koch Institute	?
Germany/RP-RKI-I-067919/2021	EPI_ISL_1572291	SYNLAB MVZ Neustadt a. d. WeinstraÃŸe	Robert Koch Institute	?
Germany/RP-RKI-I-067959/2021	EPI_ISL_1572329	SYNLAB MVZ Neustadt a. d. WeinstraÃŸe	Robert Koch Institute	?
Germany/RP-RKI-I-067984/2021	EPI_ISL_1572354	SYNLAB MVZ Neustadt a. d. WeinstraÃŸe	Robert Koch Institute	?
Germany/RP-RKI-I-067985/2021	EPI_ISL_1572355	SYNLAB MVZ Neustadt a. d. WeinstraÃŸe	Robert Koch Institute	?
Germany/RP-RKI-I-068006/2021	EPI_ISL_1572395	SYNLAB MVZ Neustadt a. d. WeinstraÃŸe	Robert Koch Institute	?
Germany/RP-RKI-I-068009/2021	EPI_ISL_1572399	SYNLAB MVZ Neustadt a. d. WeinstraÃŸe	Robert Koch Institute	?
Germany/RP-RKI-I-068671/2021	EPI_ISL_1573077	SYNLAB MVZ Trier	Robert Koch Institute	?
Germany/RP-RKI-I-068673/2021	EPI_ISL_1573079	SYNLAB MVZ Trier	Robert Koch Institute	?
Germany/RP-RKI-I-068674/2021	EPI_ISL_1573080	SYNLAB MVZ Trier	Robert Koch Institute	?
Germany/RP-RKI-I-068675/2021	EPI_ISL_1573081	SYNLAB MVZ Trier	Robert Koch Institute	?
Germany/RP-RKI-I-068676/2021	EPI_ISL_1573082	SYNLAB MVZ Trier	Robert Koch Institute	?
Germany/RP-RKI-I-068677/2021	EPI_ISL_1573083	SYNLAB MVZ Trier	Robert Koch Institute	?
Germany/RP-RKI-I-068678/2021	EPI_ISL_1573084	SYNLAB MVZ Trier	Robert Koch Institute	?
Germany/RP-RKI-I-068679/2021	EPI_ISL_1573085	SYNLAB MVZ Trier	Robert Koch Institute	?
Germany/RP-RKI-I-068681/2021	EPI_ISL_1573087	SYNLAB MVZ Trier	Robert Koch Institute	?
Germany/RP-RKI-I-068682/2021	EPI_ISL_1573088	SYNLAB MVZ Trier	Robert Koch Institute	?
Germany/RP-RKI-I-068683/2021	EPI_ISL_1573089	SYNLAB MVZ Trier	Robert Koch Institute	?
Germany/RP-RKI-I-068684/2021	EPI_ISL_1573090	SYNLAB MVZ Trier	Robert Koch Institute	?
Germany/RP-RKI-I-068685/2021	EPI_ISL_1573091	SYNLAB MVZ Trier	Robert Koch Institute	?
Germany/RP-RKI-I-068686/2021	EPI_ISL_1573092	SYNLAB MVZ Trier	Robert Koch Institute	?
Germany/RP-RKI-I-068687/2021	EPI_ISL_1573093	SYNLAB MVZ Trier	Robert Koch Institute	?
Germany/RP-RKI-I-068688/2021	EPI_ISL_1573094	SYNLAB MVZ Trier	Robert Koch Institute	?
Germany/RP-RKI-I-068689/2021	EPI_ISL_1573095	SYNLAB MVZ Trier	Robert Koch Institute	?
Germany/RP-RKI-I-068690/2021	EPI_ISL_1573096	SYNLAB MVZ Trier	Robert Koch Institute	?
Germany/RP-RKI-I-068693/2021	EPI_ISL_1573098	SYNLAB MVZ Trier	Robert Koch Institute	?
Germany/RP-RKI-I-068694/2021	EPI_ISL_1573099	SYNLAB MVZ Trier	Robert Koch Institute	?
Germany/RP-RKI-I-068696/2021	EPI_ISL_1573101	SYNLAB MVZ Trier	Robert Koch Institute	?
Germany/RP-RKI-I-068697/2021	EPI_ISL_1573102	SYNLAB MVZ Trier	Robert Koch Institute	?
Germany/RP-RKI-I-068699/2021	EPI_ISL_1573103	SYNLAB MVZ Trier	Robert Koch Institute	?
Germany/RP-RKI-I-068701/2021	EPI_ISL_1573104	SYNLAB MVZ Trier	Robert Koch Institute	?
Germany/RP-RKI-I-068702/2021	EPI_ISL_1573105	SYNLAB MVZ Trier	Robert Koch Institute	?
Germany/RP-RKI-I-068703/2021	EPI_ISL_1573106	SYNLAB MVZ Trier	Robert Koch Institute	?
Germany/RP-RKI-I-068705/2021	EPI_ISL_1573108	SYNLAB MVZ Trier	Robert Koch Institute	?
Germany/RP-RKI-I-068707/2021	EPI_ISL_1573109	SYNLAB MVZ Trier	Robert Koch Institute	?
Germany/RP-RKI-I-068708/2021	EPI_ISL_1573110	SYNLAB MVZ Trier	Robert Koch Institute	?
Germany/RP-RKI-I-068709/2021	EPI_ISL_1573111	SYNLAB MVZ Trier	Robert Koch Institute	?
Germany/RP-RKI-I-068710/2021	EPI_ISL_1573112	SYNLAB MVZ Trier	Robert Koch Institute	?
Germany/RP-RKI-I-068711/2021	EPI_ISL_1573113	SYNLAB MVZ Trier	Robert Koch Institute	?
Germany/RP-RKI-I-068712/2021	EPI_ISL_1573114	SYNLAB MVZ Trier	Robert Koch Institute	?
Germany/RP-RKI-I-068713/2021	EPI_ISL_1573115	SYNLAB MVZ Trier	Robert Koch Institute	?
Germany/RP-RKI-I-068714/2021	EPI_ISL_1573116	SYNLAB MVZ Trier	Robert Koch Institute	?
Germany/RP-RKI-I-068715/2021	EPI_ISL_1573117	SYNLAB MVZ Trier	Robert Koch Institute	?
Germany/RP-RKI-I-068719/2021	EPI_ISL_1573121	SYNLAB MVZ Trier	Robert Koch Institute	?
Germany/RP-RKI-I-068720/2021	EPI_ISL_1573122	SYNLAB MVZ Trier	Robert Koch Institute	?
Germany/RP-RKI-I-068722/2021	EPI_ISL_1573124	SYNLAB MVZ Trier	Robert Koch Institute	?
Germany/RP-RKI-I-068724/2021	EPI_ISL_1573126	SYNLAB MVZ Trier	Robert Koch Institute	?
Germany/RP-RKI-I-068725/2021	EPI_ISL_1573127	SYNLAB MVZ Trier	Robert Koch Institute	?
Germany/RP-RKI-I-068726/2021	EPI_ISL_1573128	SYNLAB MVZ Trier	Robert Koch Institute	?
Germany/RP-RKI-I-068727/2021	EPI_ISL_1573129	SYNLAB MVZ Trier	Robert Koch Institute	?
Germany/RP-RKI-I-068728/2021	EPI_ISL_1573130	SYNLAB MVZ Trier	Robert Koch Institute	?
Germany/RP-RKI-I-068729/2021	EPI_ISL_1573131	SYNLAB MVZ Trier	Robert Koch Institute	?
Germany/RP-RKI-I-070242/2021	EPI_ISL_1574363	SYNLAB MVZ Trier	Robert Koch Institute	?
Germany/RP-RKI-I-070244/2021	EPI_ISL_1574365	SYNLAB MVZ Trier	Robert Koch Institute	?
Germany/RP-RKI-I-070246/2021	EPI_ISL_1574367	SYNLAB MVZ Trier	Robert Koch Institute	?
Germany/RP-RKI-I-070248/2021	EPI_ISL_1574369	SYNLAB MVZ Trier	Robert Koch Institute	?
Germany/RP-RKI-I-070249/2021	EPI_ISL_1574370	SYNLAB MVZ Trier	Robert Koch Institute	?
Germany/RP-RKI-I-070251/2021	EPI_ISL_1574372	SYNLAB MVZ Trier	Robert Koch Institute	?
Germany/RP-RKI-I-070253/2021	EPI_ISL_1574374	SYNLAB MVZ Trier	Robert Koch Institute	?
Germany/RP-RKI-I-070254/2021	EPI_ISL_1574375	SYNLAB MVZ Trier	Robert Koch Institute	?
Germany/RP-RKI-I-070257/2021	EPI_ISL_1574378	SYNLAB MVZ Trier	Robert Koch Institute	?
Germany/RP-RKI-I-070259/2021	EPI_ISL_1574380	SYNLAB MVZ Trier	Robert Koch Institute	?
Germany/RP-RKI-I-070260/2021	EPI_ISL_1574381	SYNLAB MVZ Trier	Robert Koch Institute	?
Germany/RP-RKI-I-070263/2021	EPI_ISL_1574383	SYNLAB MVZ Trier	Robert Koch Institute	?
Germany/RP-RKI-I-070265/2021	EPI_ISL_1574385	SYNLAB MVZ Trier	Robert Koch Institute	?
Germany/RP-RKI-I-070266/2021	EPI_ISL_1574386	SYNLAB MVZ Trier	Robert Koch Institute	?
Germany/RP-RKI-I-070267/2021	EPI_ISL_1574387	SYNLAB MVZ Trier	Robert Koch Institute	?
Germany/RP-RKI-I-070268/2021	EPI_ISL_1574388	SYNLAB MVZ Trier	Robert Koch Institute	?
Germany/RP-RKI-I-070269/2021	EPI_ISL_1574389	SYNLAB MVZ Trier	Robert Koch Institute	?
Germany/RP-RKI-I-070270/2021	EPI_ISL_1574390	SYNLAB MVZ Trier	Robert Koch Institute	?
Germany/RP-RKI-I-070271/2021	EPI_ISL_1574391	SYNLAB MVZ Trier	Robert Koch Institute	?
Germany/RP-RKI-I-070272/2021	EPI_ISL_1574392	SYNLAB MVZ Trier	Robert Koch Institute	?
Germany/RP-RKI-I-070273/2021	EPI_ISL_1574393	SYNLAB MVZ Trier	Robert Koch Institute	?
Germany/RP-RKI-I-070274/2021	EPI_ISL_1574394	SYNLAB MVZ Trier	Robert Koch Institute	?
Germany/RP-RKI-I-070275/2021	EPI_ISL_1574395	SYNLAB MVZ Trier	Robert Koch Institute	?
Germany/RP-RKI-I-070276/2021	EPI_ISL_1574396	SYNLAB MVZ Trier	Robert Koch Institute	?
Germany/RP-RKI-I-070277/2021	EPI_ISL_1574397	SYNLAB MVZ Trier	Robert Koch Institute	?
Germany/RP-RKI-I-070278/2021	EPI_ISL_1574398	SYNLAB MVZ Trier	Robert Koch Institute	?
Germany/RP-RKI-I-070280/2021	EPI_ISL_1574399	SYNLAB MVZ Trier	Robert Koch Institute	?
Germany/RP-RKI-I-070281/2021	EPI_ISL_1574400	SYNLAB MVZ Trier	Robert Koch Institute	?
Germany/RP-RKI-I-070282/2021	EPI_ISL_1574401	SYNLAB MVZ Trier	Robert Koch Institute	?
Germany/RP-RKI-I-070283/2021	EPI_ISL_1574402	SYNLAB MVZ Trier	Robert Koch Institute	?
Germany/RP-RKI-I-070284/2021	EPI_ISL_1574403	SYNLAB MVZ Trier	Robert Koch Institute	?
Germany/RP-RKI-I-070286/2021	EPI_ISL_1574404	SYNLAB MVZ Trier	Robert Koch Institute	?
Germany/RP-RKI-I-070287/2021	EPI_ISL_1574405	SYNLAB MVZ Trier	Robert Koch Institute	?
Germany/RP-RKI-I-070288/2021	EPI_ISL_1574406	SYNLAB MVZ Trier	Robert Koch Institute	?
Germany/RP-RKI-I-070290/2021	EPI_ISL_1574408	SYNLAB MVZ Trier	Robert Koch Institute	?
Germany/RP-RKI-I-070291/2021	EPI_ISL_1574409	SYNLAB MVZ Trier	Robert Koch Institute	?
Germany/RP-RKI-I-070293/2021	EPI_ISL_1574411	SYNLAB MVZ Trier	Robert Koch Institute	?
Germany/RP-RKI-I-070294/2021	EPI_ISL_1574412	SYNLAB MVZ Trier	Robert Koch Institute	?
Germany/RP-RKI-I-070296/2021	EPI_ISL_1574414	SYNLAB MVZ Trier	Robert Koch Institute	?
Germany/RP-RKI-I-070298/2021	EPI_ISL_1574416	SYNLAB MVZ Trier	Robert Koch Institute	?
Germany/RP-RKI-I-070299/2021	EPI_ISL_1574417	SYNLAB MVZ Trier	Robert Koch Institute	?
Germany/RP-RKI-I-070300/2021	EPI_ISL_1574418	SYNLAB MVZ Trier	Robert Koch Institute	?
Germany/RP-RKI-I-070301/2021	EPI_ISL_1574419	SYNLAB MVZ Trier	Robert Koch Institute	?
Germany/RP-RKI-I-070302/2021	EPI_ISL_1574420	SYNLAB MVZ Trier	Robert Koch Institute	?
Germany/RP-RKI-I-070305/2021	EPI_ISL_1574422	SYNLAB MVZ Trier	Robert Koch Institute	?
Germany/RP-RKI-I-070306/2021	EPI_ISL_1574423	SYNLAB MVZ Trier	Robert Koch Institute	?
Germany/RP-RKI-I-070307/2021	EPI_ISL_1574424	SYNLAB MVZ Trier	Robert Koch Institute	?
Germany/RP-RKI-I-070308/2021	EPI_ISL_1574425	SYNLAB MVZ Trier	Robert Koch Institute	?
Germany/RP-RKI-I-070311/2021	EPI_ISL_1574427	SYNLAB MVZ Trier	Robert Koch Institute	?
Germany/RP-RKI-I-070312/2021	EPI_ISL_1574428	SYNLAB MVZ Trier	Robert Koch Institute	?
Germany/RP-RKI-I-070313/2021	EPI_ISL_1574429	SYNLAB MVZ Trier	Robert Koch Institute	?
Germany/RP-RKI-I-070314/2021	EPI_ISL_1574430	SYNLAB MVZ Trier	Robert Koch Institute	?
Germany/RP-RKI-I-070315/2021	EPI_ISL_1574431	SYNLAB MVZ Trier	Robert Koch Institute	?
Germany/RP-RKI-I-070316/2021	EPI_ISL_1574432	SYNLAB MVZ Trier	Robert Koch Institute	?
Germany/RP-RKI-I-070317/2021	EPI_ISL_1574433	SYNLAB MVZ Trier	Robert Koch Institute	?
Germany/RP-RKI-I-070319/2021	EPI_ISL_1574435	SYNLAB MVZ Trier	Robert Koch Institute	?
Germany/RP-RKI-I-070320/2021	EPI_ISL_1574436	SYNLAB MVZ Trier	Robert Koch Institute	?
Germany/RP-RKI-I-070321/2021	EPI_ISL_1574437	SYNLAB MVZ Trier	Robert Koch Institute	?
Germany/RP-RKI-I-070323/2021	EPI_ISL_1574439	SYNLAB MVZ Trier	Robert Koch Institute	?
Germany/RP-RKI-I-070327/2021	EPI_ISL_1574442	SYNLAB MVZ Trier	Robert Koch Institute	?
Germany/RP-RKI-I-070328/2021	EPI_ISL_1574443	SYNLAB MVZ Trier	Robert Koch Institute	?
Germany/RP-RKI-I-070329/2021	EPI_ISL_1574444	SYNLAB MVZ Trier	Robert Koch Institute	?
Germany/RP-RKI-I-070330/2021	EPI_ISL_1574445	SYNLAB MVZ Trier	Robert Koch Institute	?
Germany/RP-RKI-I-070333/2021	EPI_ISL_1574448	SYNLAB MVZ Trier	Robert Koch Institute	?
Germany/RP-RKI-I-070334/2021	EPI_ISL_1574449	SYNLAB MVZ Trier	Robert Koch Institute	?
Germany/RP-RKI-I-070335/2021	EPI_ISL_1574450	SYNLAB MVZ Trier	Robert Koch Institute	?
Germany/RP-RKI-I-070336/2021	EPI_ISL_1574451	SYNLAB MVZ Trier	Robert Koch Institute	?
Germany/RP-RKI-I-070337/2021	EPI_ISL_1574452	SYNLAB MVZ Trier	Robert Koch Institute	?
Germany/RP-RKI-I-070341/2021	EPI_ISL_1574456	SYNLAB MVZ Trier	Robert Koch Institute	?
Germany/RP-RKI-I-070342/2021	EPI_ISL_1574457	SYNLAB MVZ Trier	Robert Koch Institute	?
Germany/RP-RKI-I-070346/2021	EPI_ISL_1574461	SYNLAB MVZ Trier	Robert Koch Institute	?
Germany/RP-RKI-I-070347/2021	EPI_ISL_1574462	SYNLAB MVZ Trier	Robert Koch Institute	?
Germany/RP-RKI-I-070348/2021	EPI_ISL_1574463	SYNLAB MVZ Trier	Robert Koch Institute	?
Germany/RP-RKI-I-070352/2021	EPI_ISL_1574466	SYNLAB MVZ Trier	Robert Koch Institute	?
Germany/RP-RKI-I-070353/2021	EPI_ISL_1574467	SYNLAB MVZ Trier	Robert Koch Institute	?
Germany/RP-RKI-I-070354/2021	EPI_ISL_1574468	SYNLAB MVZ Trier	Robert Koch Institute	?
Germany/RP-RKI-I-070356/2021	EPI_ISL_1574470	SYNLAB MVZ Trier	Robert Koch Institute	?
Germany/RP-RKI-I-070357/2021	EPI_ISL_1574471	SYNLAB MVZ Trier	Robert Koch Institute	?
Germany/RP-RKI-I-070358/2021	EPI_ISL_1574472	SYNLAB MVZ Trier	Robert Koch Institute	?
Germany/RP-RKI-I-070359/2021	EPI_ISL_1574473	SYNLAB MVZ Trier	Robert Koch Institute	?
Germany/RP-RKI-I-070362/2021	EPI_ISL_1574476	SYNLAB MVZ Trier	Robert Koch Institute	?
Germany/RP-RKI-I-070364/2021	EPI_ISL_1574478	SYNLAB MVZ Trier	Robert Koch Institute	?
Germany/RP-RKI-I-070366/2021	EPI_ISL_1574480	SYNLAB MVZ Trier	Robert Koch Institute	?
Germany/RP-RKI-I-070367/2021	EPI_ISL_1574481	SYNLAB MVZ Trier	Robert Koch Institute	?
Germany/RP-RKI-I-070370/2021	EPI_ISL_1574484	SYNLAB MVZ Trier	Robert Koch Institute	?
Germany/RP-RKI-I-070372/2021	EPI_ISL_1574486	SYNLAB MVZ Trier	Robert Koch Institute	?
Germany/RP-RKI-I-070373/2021	EPI_ISL_1574487	SYNLAB MVZ Trier	Robert Koch Institute	?
Germany/RP-RKI-I-070374/2021	EPI_ISL_1574488	SYNLAB MVZ Trier	Robert Koch Institute	?
Germany/RP-RKI-I-070375/2021	EPI_ISL_1574489	SYNLAB MVZ Trier	Robert Koch Institute	?
Germany/RP-RKI-I-070376/2021	EPI_ISL_1574490	SYNLAB MVZ Trier	Robert Koch Institute	?
Germany/RP-RKI-I-070378/2021	EPI_ISL_1574492	SYNLAB MVZ Trier	Robert Koch Institute	?
Germany/RP-RKI-I-070379/2021	EPI_ISL_1574493	SYNLAB MVZ Trier	Robert Koch Institute	?
Germany/RP-RKI-I-070380/2021	EPI_ISL_1574494	SYNLAB MVZ Trier	Robert Koch Institute	?
Germany/RP-RKI-I-070381/2021	EPI_ISL_1574495	SYNLAB MVZ Trier	Robert Koch Institute	?
Germany/RP-RKI-I-070382/2021	EPI_ISL_1574496	SYNLAB MVZ Trier	Robert Koch Institute	?
Germany/RP-RKI-I-070383/2021	EPI_ISL_1574497	SYNLAB MVZ Trier	Robert Koch Institute	?
Germany/RP-RKI-I-070384/2021	EPI_ISL_1574498	SYNLAB MVZ Trier	Robert Koch Institute	?
Germany/RP-RKI-I-070387/2021	EPI_ISL_1574500	SYNLAB MVZ Trier	Robert Koch Institute	?
Germany/RP-RKI-I-070390/2021	EPI_ISL_1574503	SYNLAB MVZ Trier	Robert Koch Institute	?
Germany/RP-RKI-I-070391/2021	EPI_ISL_1574504	SYNLAB MVZ Trier	Robert Koch Institute	?
Germany/RP-RKI-I-070392/2021	EPI_ISL_1574505	SYNLAB MVZ Trier	Robert Koch Institute	?
Germany/RP-RKI-I-070394/2021	EPI_ISL_1574507	SYNLAB MVZ Trier	Robert Koch Institute	?
Germany/RP-RKI-I-070395/2021	EPI_ISL_1574508	SYNLAB MVZ Trier	Robert Koch Institute	?
Germany/RP-RKI-I-070396/2021	EPI_ISL_1574509	SYNLAB MVZ Trier	Robert Koch Institute	?
Germany/RP-RKI-I-070397/2021	EPI_ISL_1574510	SYNLAB MVZ Trier	Robert Koch Institute	?
Germany/RP-RKI-I-070398/2021	EPI_ISL_1574511	SYNLAB MVZ Trier	Robert Koch Institute	?
Germany/RP-RKI-I-070399/2021	EPI_ISL_1574512	SYNLAB MVZ Trier	Robert Koch Institute	?
Germany/RP-RKI-I-070400/2021	EPI_ISL_1574513	SYNLAB MVZ Trier	Robert Koch Institute	?
Germany/RP-RKI-I-070402/2021	EPI_ISL_1574514	SYNLAB MVZ Trier	Robert Koch Institute	?
Germany/RP-RKI-I-070403/2021	EPI_ISL_1574515	SYNLAB MVZ Trier	Robert Koch Institute	?
Germany/RP-RKI-I-070404/2021	EPI_ISL_1574516	SYNLAB MVZ Trier	Robert Koch Institute	?
Germany/RP-RKI-I-070406/2021	EPI_ISL_1574517	SYNLAB MVZ Trier	Robert Koch Institute	?
Germany/RP-RKI-I-070407/2021	EPI_ISL_1574518	SYNLAB MVZ Trier	Robert Koch Institute	?
Germany/RP-RKI-I-070408/2021	EPI_ISL_1574519	SYNLAB MVZ Trier	Robert Koch Institute	?
Germany/RP-RKI-I-070409/2021	EPI_ISL_1574520	SYNLAB MVZ Trier	Robert Koch Institute	?
Germany/RP-RKI-I-070410/2021	EPI_ISL_1574521	SYNLAB MVZ Trier	Robert Koch Institute	?
Germany/RP-RKI-I-070411/2021	EPI_ISL_1574522	SYNLAB MVZ Trier	Robert Koch Institute	?
Germany/RP-RKI-I-070412/2021	EPI_ISL_1574523	SYNLAB MVZ Trier	Robert Koch Institute	?
Germany/RP-RKI-I-070413/2021	EPI_ISL_1574524	SYNLAB MVZ Trier	Robert Koch Institute	?
Germany/RP-RKI-I-070414/2021	EPI_ISL_1574525	SYNLAB MVZ Trier	Robert Koch Institute	?
Germany/RP-RKI-I-070416/2021	EPI_ISL_1574527	SYNLAB MVZ Trier	Robert Koch Institute	?
Germany/RP-RKI-I-070417/2021	EPI_ISL_1574528	SYNLAB MVZ Trier	Robert Koch Institute	?
Germany/RP-RKI-I-070418/2021	EPI_ISL_1574529	SYNLAB MVZ Trier	Robert Koch Institute	?
Germany/RP-RKI-I-070419/2021	EPI_ISL_1574530	SYNLAB MVZ Trier	Robert Koch Institute	?
Germany/RP-RKI-I-070420/2021	EPI_ISL_1574531	SYNLAB MVZ Trier	Robert Koch Institute	?
Germany/RP-RKI-I-070421/2021	EPI_ISL_1574532	SYNLAB MVZ Trier	Robert Koch Institute	?
Germany/RP-RKI-I-070422/2021	EPI_ISL_1574533	SYNLAB MVZ Trier	Robert Koch Institute	?
Germany/RP-RKI-I-070423/2021	EPI_ISL_1574534	SYNLAB MVZ Trier	Robert Koch Institute	?
Germany/RP-RKI-I-070424/2021	EPI_ISL_1574535	SYNLAB MVZ Trier	Robert Koch Institute	?
Germany/RP-RKI-I-070425/2021	EPI_ISL_1574536	SYNLAB MVZ Trier	Robert Koch Institute	?
Germany/RP-RKI-I-070429/2021	EPI_ISL_1574539	SYNLAB MVZ Trier	Robert Koch Institute	?
Germany/RP-RKI-I-070430/2021	EPI_ISL_1574540	SYNLAB MVZ Trier	Robert Koch Institute	?
Germany/RP-RKI-I-070432/2021	EPI_ISL_1574541	SYNLAB MVZ Trier	Robert Koch Institute	?
Germany/RP-RKI-I-070434/2021	EPI_ISL_1574543	SYNLAB MVZ Trier	Robert Koch Institute	?
Germany/RP-RKI-I-070435/2021	EPI_ISL_1574544	SYNLAB MVZ Trier	Robert Koch Institute	?
Germany/RP-RKI-I-070436/2021	EPI_ISL_1574545	SYNLAB MVZ Trier	Robert Koch Institute	?
Germany/RP-RKI-I-070437/2021	EPI_ISL_1574546	SYNLAB MVZ Trier	Robert Koch Institute	?
Germany/RP-RKI-I-070438/2021	EPI_ISL_1574547	SYNLAB MVZ Trier	Robert Koch Institute	?
Germany/RP-RKI-I-070439/2021	EPI_ISL_1574548	SYNLAB MVZ Trier	Robert Koch Institute	?
Germany/RP-RKI-I-070440/2021	EPI_ISL_1574549	SYNLAB MVZ Trier	Robert Koch Institute	?
Germany/RP-RKI-I-070443/2021	EPI_ISL_1574552	SYNLAB MVZ Trier	Robert Koch Institute	?
Germany/RP-RKI-I-070445/2021	EPI_ISL_1574554	SYNLAB MVZ Trier	Robert Koch Institute	?
Germany/RP-RKI-I-070448/2021	EPI_ISL_1574557	SYNLAB MVZ Trier	Robert Koch Institute	?
Germany/RP-RKI-I-070449/2021	EPI_ISL_1574558	SYNLAB MVZ Trier	Robert Koch Institute	?
Germany/RP-RKI-I-070450/2021	EPI_ISL_1574559	SYNLAB MVZ Trier	Robert Koch Institute	?
Germany/RP-RKI-I-070451/2021	EPI_ISL_1574560	SYNLAB MVZ Trier	Robert Koch Institute	?
Germany/RP-RKI-I-070452/2021	EPI_ISL_1574561	SYNLAB MVZ Trier	Robert Koch Institute	?
Germany/RP-RKI-I-070454/2021	EPI_ISL_1574563	SYNLAB MVZ Trier	Robert Koch Institute	?
Germany/RP-RKI-I-070455/2021	EPI_ISL_1574564	SYNLAB MVZ Trier	Robert Koch Institute	?
Germany/RP-RKI-I-070456/2021	EPI_ISL_1574565	SYNLAB MVZ Trier	Robert Koch Institute	?
Germany/RP-RKI-I-070457/2021	EPI_ISL_1574566	SYNLAB MVZ Trier	Robert Koch Institute	?
Germany/RP-RKI-I-070458/2021	EPI_ISL_1574567	SYNLAB MVZ Trier	Robert Koch Institute	?
Germany/RP-RKI-I-070459/2021	EPI_ISL_1574568	SYNLAB MVZ Trier	Robert Koch Institute	?
Germany/RP-RKI-I-070460/2021	EPI_ISL_1574569	SYNLAB MVZ Trier	Robert Koch Institute	?
Germany/RP-RKI-I-070461/2021	EPI_ISL_1574570	SYNLAB MVZ Trier	Robert Koch Institute	?
Germany/RP-RKI-I-070462/2021	EPI_ISL_1574571	SYNLAB MVZ Trier	Robert Koch Institute	?
Germany/RP-RKI-I-070465/2021	EPI_ISL_1574573	SYNLAB MVZ Trier	Robert Koch Institute	?
Germany/RP-RKI-I-070466/2021	EPI_ISL_1574574	SYNLAB MVZ Trier	Robert Koch Institute	?
Germany/RP-RKI-I-070468/2021	EPI_ISL_1574576	SYNLAB MVZ Trier	Robert Koch Institute	?
Germany/RP-RKI-I-070469/2021	EPI_ISL_1574577	SYNLAB MVZ Trier	Robert Koch Institute	?
Germany/RP-RKI-I-070470/2021	EPI_ISL_1574578	SYNLAB MVZ Trier	Robert Koch Institute	?
Germany/RP-RKI-I-070472/2021	EPI_ISL_1574579	SYNLAB MVZ Trier	Robert Koch Institute	?
Germany/RP-RKI-I-070474/2021	EPI_ISL_1574580	SYNLAB MVZ Trier	Robert Koch Institute	?
Germany/RP-RKI-I-070475/2021	EPI_ISL_1574581	SYNLAB MVZ Trier	Robert Koch Institute	?
Germany/RP-RKI-I-070477/2021	EPI_ISL_1574583	SYNLAB MVZ Trier	Robert Koch Institute	?
Germany/RP-RKI-I-070478/2021	EPI_ISL_1574584	SYNLAB MVZ Trier	Robert Koch Institute	?
Germany/RP-RKI-I-070479/2021	EPI_ISL_1574585	SYNLAB MVZ Trier	Robert Koch Institute	?
Germany/RP-RKI-I-070481/2021	EPI_ISL_1574587	SYNLAB MVZ Trier	Robert Koch Institute	?
Germany/RP-RKI-I-070482/2021	EPI_ISL_1574588	SYNLAB MVZ Trier	Robert Koch Institute	?
Germany/RP-RKI-I-070484/2021	EPI_ISL_1574590	SYNLAB MVZ Trier	Robert Koch Institute	?
Germany/RP-RKI-I-070485/2021	EPI_ISL_1574591	SYNLAB MVZ Trier	Robert Koch Institute	?
Germany/RP-RKI-I-070487/2021	EPI_ISL_1574593	SYNLAB MVZ Trier	Robert Koch Institute	?
Germany/RP-RKI-I-070489/2021	EPI_ISL_1574595	SYNLAB MVZ Trier	Robert Koch Institute	?
Germany/RP-RKI-I-070490/2021	EPI_ISL_1574596	SYNLAB MVZ Trier	Robert Koch Institute	?
Germany/RP-RKI-I-070492/2021	EPI_ISL_1574598	SYNLAB MVZ Trier	Robert Koch Institute	?
Germany/RP-RKI-I-070493/2021	EPI_ISL_1574599	SYNLAB MVZ Trier	Robert Koch Institute	?
Germany/RP-RKI-I-070494/2021	EPI_ISL_1574600	SYNLAB MVZ Trier	Robert Koch Institute	?
Germany/RP-RKI-I-070495/2021	EPI_ISL_1574601	SYNLAB MVZ Trier	Robert Koch Institute	?
Germany/RP-RKI-I-070497/2021	EPI_ISL_1574603	SYNLAB MVZ Trier	Robert Koch Institute	?
Germany/RP-RKI-I-070498/2021	EPI_ISL_1574604	SYNLAB MVZ Trier	Robert Koch Institute	?
Germany/RP-RKI-I-070499/2021	EPI_ISL_1574605	SYNLAB MVZ Trier	Robert Koch Institute	?
Germany/RP-RKI-I-070500/2021	EPI_ISL_1574606	SYNLAB MVZ Trier	Robert Koch Institute	?
Germany/RP-RKI-I-070501/2021	EPI_ISL_1574607	SYNLAB MVZ Trier	Robert Koch Institute	?
Germany/RP-RKI-I-070502/2021	EPI_ISL_1574608	SYNLAB MVZ Trier	Robert Koch Institute	?
Germany/RP-RKI-I-070503/2021	EPI_ISL_1574609	SYNLAB MVZ Trier	Robert Koch Institute	?
Germany/RP-RKI-I-070505/2021	EPI_ISL_1574611	SYNLAB MVZ Trier	Robert Koch Institute	?
Germany/RP-RKI-I-070506/2021	EPI_ISL_1574612	SYNLAB MVZ Trier	Robert Koch Institute	?
Germany/RP-RKI-I-070508/2021	EPI_ISL_1574613	SYNLAB MVZ Trier	Robert Koch Institute	?
Germany/RP-RKI-I-070509/2021	EPI_ISL_1574614	SYNLAB MVZ Trier	Robert Koch Institute	?
Germany/RP-RKI-I-070510/2021	EPI_ISL_1574615	SYNLAB MVZ Trier	Robert Koch Institute	?
Germany/RP-RKI-I-070513/2021	EPI_ISL_1574618	SYNLAB MVZ Trier	Robert Koch Institute	?
Germany/RP-RKI-I-070514/2021	EPI_ISL_1574619	SYNLAB MVZ Trier	Robert Koch Institute	?
Germany/RP-RKI-I-070518/2021	EPI_ISL_1574623	SYNLAB MVZ Trier	Robert Koch Institute	?
Germany/RP-RKI-I-070521/2021	EPI_ISL_1574625	SYNLAB MVZ Trier	Robert Koch Institute	?
Germany/RP-RKI-I-070522/2021	EPI_ISL_1574626	SYNLAB MVZ Trier	Robert Koch Institute	?
Germany/RP-RKI-I-070523/2021	EPI_ISL_1574627	SYNLAB MVZ Trier	Robert Koch Institute	?
Germany/RP-RKI-I-070524/2021	EPI_ISL_1574628	SYNLAB MVZ Trier	Robert Koch Institute	?
Germany/RP-RKI-I-070525/2021	EPI_ISL_1574629	SYNLAB MVZ Trier	Robert Koch Institute	?
Germany/RP-RKI-I-070526/2021	EPI_ISL_1574630	SYNLAB MVZ Trier	Robert Koch Institute	?
Germany/RP-RKI-I-070528/2021	EPI_ISL_1574632	SYNLAB MVZ Trier	Robert Koch Institute	?
Germany/RP-RKI-I-070530/2021	EPI_ISL_1574634	SYNLAB MVZ Trier	Robert Koch Institute	?
Germany/RP-RKI-I-070532/2021	EPI_ISL_1574636	SYNLAB MVZ Trier	Robert Koch Institute	?
Germany/RP-RKI-I-070533/2021	EPI_ISL_1574637	SYNLAB MVZ Trier	Robert Koch Institute	?
Germany/RP-RKI-I-070535/2021	EPI_ISL_1574639	SYNLAB MVZ Trier	Robert Koch Institute	?
Germany/RP-RKI-I-070536/2021	EPI_ISL_1574640	SYNLAB MVZ Trier	Robert Koch Institute	?
Germany/RP-RKI-I-070538/2021	EPI_ISL_1574642	SYNLAB MVZ Trier	Robert Koch Institute	?
Germany/RP-RKI-I-070539/2021	EPI_ISL_1574643	SYNLAB MVZ Trier	Robert Koch Institute	?
Germany/RP-RKI-I-070540/2021	EPI_ISL_1574644	SYNLAB MVZ Trier	Robert Koch Institute	?
Germany/RP-RKI-I-070541/2021	EPI_ISL_1574645	SYNLAB MVZ Trier	Robert Koch Institute	?
Germany/RP-RKI-I-070542/2021	EPI_ISL_1574646	SYNLAB MVZ Trier	Robert Koch Institute	?
Germany/RP-RKI-I-070544/2021	EPI_ISL_1574648	SYNLAB MVZ Trier	Robert Koch Institute	?
Germany/RP-RKI-I-070545/2021	EPI_ISL_1574649	SYNLAB MVZ Trier	Robert Koch Institute	?
Germany/RP-RKI-I-070547/2021	EPI_ISL_1574651	SYNLAB MVZ Trier	Robert Koch Institute	?
Germany/RP-RKI-I-070549/2021	EPI_ISL_1574653	SYNLAB MVZ Trier	Robert Koch Institute	?
Germany/RP-RKI-I-070550/2021	EPI_ISL_1574654	SYNLAB MVZ Trier	Robert Koch Institute	?
Germany/RP-RKI-I-070552/2021	EPI_ISL_1574655	SYNLAB MVZ Trier	Robert Koch Institute	?
Germany/RP-RKI-I-070553/2021	EPI_ISL_1574656	SYNLAB MVZ Trier	Robert Koch Institute	?
Germany/RP-RKI-I-070554/2021	EPI_ISL_1574657	SYNLAB MVZ Trier	Robert Koch Institute	?
Germany/RP-RKI-I-070555/2021	EPI_ISL_1574658	SYNLAB MVZ Trier	Robert Koch Institute	?
Germany/RP-RKI-I-070556/2021	EPI_ISL_1574659	SYNLAB MVZ Trier	Robert Koch Institute	?
Germany/RP-RKI-I-070558/2021	EPI_ISL_1574661	SYNLAB MVZ Trier	Robert Koch Institute	?
Germany/RP-RKI-I-070559/2021	EPI_ISL_1574662	SYNLAB MVZ Trier	Robert Koch Institute	?
Germany/RP-RKI-I-070560/2021	EPI_ISL_1574663	SYNLAB MVZ Trier	Robert Koch Institute	?
Germany/RP-RKI-I-070562/2021	EPI_ISL_1574665	SYNLAB MVZ Trier	Robert Koch Institute	?
Germany/RP-RKI-I-070563/2021	EPI_ISL_1574666	SYNLAB MVZ Trier	Robert Koch Institute	?
Germany/RP-RKI-I-070564/2021	EPI_ISL_1574667	SYNLAB MVZ Trier	Robert Koch Institute	?
Germany/RP-RKI-I-070565/2021	EPI_ISL_1574668	SYNLAB MVZ Trier	Robert Koch Institute	?
Germany/RP-RKI-I-070567/2021	EPI_ISL_1574670	SYNLAB MVZ Trier	Robert Koch Institute	?
Germany/RP-RKI-I-070568/2021	EPI_ISL_1574671	SYNLAB MVZ Trier	Robert Koch Institute	?
Germany/RP-RKI-I-070569/2021	EPI_ISL_1574672	SYNLAB MVZ Trier	Robert Koch Institute	?
Germany/RP-RKI-I-070570/2021	EPI_ISL_1574673	SYNLAB MVZ Trier	Robert Koch Institute	?
Germany/RP-RKI-I-070571/2021	EPI_ISL_1574674	SYNLAB MVZ Trier	Robert Koch Institute	?
Germany/RP-RKI-I-070572/2021	EPI_ISL_1574675	SYNLAB MVZ Trier	Robert Koch Institute	?
Germany/RP-RKI-I-070573/2021	EPI_ISL_1574676	SYNLAB MVZ Trier	Robert Koch Institute	?
Germany/RP-RKI-I-070574/2021	EPI_ISL_1574677	SYNLAB MVZ Trier	Robert Koch Institute	?
Germany/RP-RKI-I-070575/2021	EPI_ISL_1574678	SYNLAB MVZ Trier	Robert Koch Institute	?
Germany/RP-RKI-I-070576/2021	EPI_ISL_1574679	SYNLAB MVZ Trier	Robert Koch Institute	?
Germany/RP-RKI-I-070578/2021	EPI_ISL_1574681	SYNLAB MVZ Trier	Robert Koch Institute	?
Germany/RP-RKI-I-070580/2021	EPI_ISL_1574683	SYNLAB MVZ Trier	Robert Koch Institute	?
Germany/RP-RKI-I-070581/2021	EPI_ISL_1574684	SYNLAB MVZ Trier	Robert Koch Institute	?
Germany/RP-RKI-I-070582/2021	EPI_ISL_1574685	SYNLAB MVZ Trier	Robert Koch Institute	?
Germany/RP-RKI-I-070583/2021	EPI_ISL_1574686	SYNLAB MVZ Trier	Robert Koch Institute	?
Germany/RP-RKI-I-0711/2021	EPI_ISL_1048359	Universitätsmedizin Mainz, Institut für Med.Mikrobiologie und Hygiene	Robert Koch Institute, Influenza and respiratory viruses FG17 & Bioinformatics MF1, Berlin, Germany	T. Schwanz et al
Germany/RP-RKI-I-0712/2021	EPI_ISL_1048361	Universitätsmedizin Mainz, Institut für Med.Mikrobiologie und Hygiene	Robert Koch Institute, Influenza and respiratory viruses FG17 & Bioinformatics MF1, Berlin, Germany	T. Schwanz et al
Germany/RP-RKI-I-0713/2021	EPI_ISL_1048360	Universitätsmedizin Mainz, Institut für Med.Mikrobiologie und Hygiene	Robert Koch Institute, Influenza and respiratory viruses FG17 & Bioinformatics MF1, Berlin, Germany	T. Schwanz et al
Germany/RP-RKI-I-0714/2021	EPI_ISL_1048288	Universitätsmedizin Mainz, Institut für Med.Mikrobiologie und Hygiene	Robert Koch Institute, Influenza and respiratory viruses FG17 & Bioinformatics MF1, Berlin, Germany	T. Schwanz et al
Germany/RP-USAFSAM-S0743/2021	EPI_ISL_1091777	Landstuhl Regional Medical Center	US Air Force School of Aerospace Medicine	Anthony Fries et al
Germany/RP-USAFSAM-S0744/2021	EPI_ISL_1091612	Landstuhl Regional Medical Center	US Air Force School of Aerospace Medicine	Anthony Fries et al
Germany/RP-USAFSAM-S0745/2021	EPI_ISL_1091613	Landstuhl Regional Medical Center	US Air Force School of Aerospace Medicine	Anthony Fries et al
Germany/RP-USAFSAM-S0746/2021	EPI_ISL_1091614	Landstuhl Regional Medical Center	US Air Force School of Aerospace Medicine	Anthony Fries et al
Germany/RP-USAFSAM-S0747/2021	EPI_ISL_1091615	Landstuhl Regional Medical Center	US Air Force School of Aerospace Medicine	Anthony Fries et al
Germany/RP-USAFSAM-S0748/2021	EPI_ISL_1091616	Landstuhl Regional Medical Center	US Air Force School of Aerospace Medicine	Anthony Fries et al
Germany/RP-USAFSAM-S0749/2021	EPI_ISL_1091617	Landstuhl Regional Medical Center	US Air Force School of Aerospace Medicine	Anthony Fries et al
Germany/RP-USAFSAM-S0750/2021	EPI_ISL_1091671	Landstuhl Regional Medical Center	US Air Force School of Aerospace Medicine	Anthony Fries et al
Germany/RP-USAFSAM-S0751/2021	EPI_ISL_1091605	Landstuhl Regional Medical Center	US Air Force School of Aerospace Medicine	Anthony Fries et al
Germany/RP-USAFSAM-S0752/2021	EPI_ISL_1091577	Landstuhl Regional Medical Center	US Air Force School of Aerospace Medicine	Anthony Fries et al
Germany/RP-USAFSAM-S0754/2021	EPI_ISL_1091717	Landstuhl Regional Medical Center	US Air Force School of Aerospace Medicine	Anthony Fries et al
Germany/RP-USAFSAM-S0755/2021	EPI_ISL_1091618	Landstuhl Regional Medical Center	US Air Force School of Aerospace Medicine	Anthony Fries et al
Germany/RP-USAFSAM-S0756/2021	EPI_ISL_1091718	Landstuhl Regional Medical Center	US Air Force School of Aerospace Medicine	Anthony Fries et al
Germany/RP-USAFSAM-S0757/2021	EPI_ISL_1091608	Landstuhl Regional Medical Center	US Air Force School of Aerospace Medicine	Anthony Fries et al
Germany/RP-USAFSAM-S0758/2021	EPI_ISL_1091719	Landstuhl Regional Medical Center	US Air Force School of Aerospace Medicine	Anthony Fries et al
Germany/RP-USAFSAM-S0759/2021	EPI_ISL_1091609	Landstuhl Regional Medical Center	US Air Force School of Aerospace Medicine	Anthony Fries et al
Germany/RP-USAFSAM-S1025/2021	EPI_ISL_1261673	Landstuhl Regional Medical Center	US Air Force School of Aerospace Medicine	Anthony Fries et al
Germany/RP-USAFSAM-S1028/2021	EPI_ISL_1261674	Landstuhl Regional Medical Center	US Air Force School of Aerospace Medicine	Anthony Fries et al
Germany/RP-USAFSAM-S1030/2021	EPI_ISL_1261675	Landstuhl Regional Medical Center	US Air Force School of Aerospace Medicine	Anthony Fries et al
Germany/RP-USAFSAM-S1031/2021	EPI_ISL_1261676	Landstuhl Regional Medical Center	US Air Force School of Aerospace Medicine	Anthony Fries et al
Germany/RP-USAFSAM-S1032/2021	EPI_ISL_1261677	Landstuhl Regional Medical Center	US Air Force School of Aerospace Medicine	Anthony Fries et al
Germany/RP-USAFSAM-S1034/2021	EPI_ISL_1261678	Landstuhl Regional Medical Center	US Air Force School of Aerospace Medicine	Anthony Fries et al
Germany/RP-USAFSAM-S1035/2021	EPI_ISL_1261679	Landstuhl Regional Medical Center	US Air Force School of Aerospace Medicine	Anthony Fries et al
Germany/RP-USAFSAM-S1296/2021	EPI_ISL_1372974	Landstuhl Regional Medical Center	US Air Force School of Aerospace Medicine	Anthony Fries et al
Germany/RP-USAFSAM-S1461/2021	EPI_ISL_1531531	Landstuhl Regional Medical Center	US Air Force School of Aerospace Medicine	Anthony Fries et al
Germany/RP-USAFSAM-S1463/2021	EPI_ISL_1531532	Landstuhl Regional Medical Center	US Air Force School of Aerospace Medicine	Anthony Fries et al
Germany/RP-hpi-p2411/2020	EPI_ISL_776554	University Medical Center Hamburg Eppendorf	Heinrich Pette Institute, Leibniz Institute for Experimental Virology	Alexis Robitaille et al
Germany/SH-Cento-37955598/2020	EPI_ISL_815356	Centogene	Centogene	Peter Bauer et al
Germany/SH-ChVir2000/2020	EPI_ISL_729498	A. Krumbholz, Labor Dr. Krause und Kollegen MVZ GmbH, Kiel	Charité Universitätsmedizin Berlin, Institut für Virologie	Victor M Corman et al
Germany/SH-ChVir20000/2020	EPI_ISL_729669	A. Krumbholz, Labor Dr. Krause und Kollegen MVZ GmbH, Kiel	Charité Universitätsmedizin Berlin, Institut für Virologie	Victor M Corman et al
Germany/SH-ChVir20001/2020	EPI_ISL_729625	A. Krumbholz, Labor Dr. Krause und Kollegen MVZ GmbH, Kiel	Charité Universitätsmedizin Berlin, Institut für Virologie	Victor M Corman et al
Germany/SH-ChVir20002/2020	EPI_ISL_729626	A. Krumbholz, Labor Dr. Krause und Kollegen MVZ GmbH, Kiel	Charité Universitätsmedizin Berlin, Institut für Virologie	Victor M Corman et al
Germany/SH-ChVir20005/2020	EPI_ISL_729627	A. Krumbholz, Labor Dr. Krause und Kollegen MVZ GmbH, Kiel	Charité Universitätsmedizin Berlin, Institut für Virologie	Victor M Corman et al
Germany/SH-ChVir20008/2020	EPI_ISL_729432	A. Krumbholz, Labor Dr. Krause und Kollegen MVZ GmbH, Kiel	Charité Universitätsmedizin Berlin, Institut für Virologie	Victor M Corman et al
Germany/SH-ChVir20009/2020	EPI_ISL_729433	A. Krumbholz, Labor Dr. Krause und Kollegen MVZ GmbH, Kiel	Charité Universitätsmedizin Berlin, Institut für Virologie	Victor M Corman et al
Germany/SH-ChVir20011/2020	EPI_ISL_729342	A. Krumbholz, Labor Dr. Krause und Kollegen MVZ GmbH, Kiel	Charité Universitätsmedizin Berlin, Institut für Virologie	Victor M Corman et al
Germany/SH-ChVir20012/2020	EPI_ISL_729629	A. Krumbholz, Labor Dr. Krause und Kollegen MVZ GmbH, Kiel	Charité Universitätsmedizin Berlin, Institut für Virologie	Victor M Corman et al
Germany/SH-ChVir20013/2020	EPI_ISL_729434	A. Krumbholz, Labor Dr. Krause und Kollegen MVZ GmbH, Kiel	Charité Universitätsmedizin Berlin, Institut für Virologie	Victor M Corman et al
Germany/SH-ChVir20017/2020	EPI_ISL_729435	A. Krumbholz, Labor Dr. Krause und Kollegen MVZ GmbH, Kiel	Charité Universitätsmedizin Berlin, Institut für Virologie	Victor M Corman et al
Germany/SH-ChVir20022/2020	EPI_ISL_729436	A. Krumbholz, Labor Dr. Krause und Kollegen MVZ GmbH, Kiel	Charité Universitätsmedizin Berlin, Institut für Virologie	Victor M Corman et al
Germany/SH-ChVir20023/2020	EPI_ISL_729364	A. Krumbholz, Labor Dr. Krause und Kollegen MVZ GmbH, Kiel	Charité Universitätsmedizin Berlin, Institut für Virologie	Victor M Corman et al
Germany/SH-ChVir20024/2020	EPI_ISL_729411	A. Krumbholz, Labor Dr. Krause und Kollegen MVZ GmbH, Kiel	Charité Universitätsmedizin Berlin, Institut für Virologie	Victor M Corman et al
Germany/SH-ChVir20027/2020	EPI_ISL_729437	A. Krumbholz, Labor Dr. Krause und Kollegen MVZ GmbH, Kiel	Charité Universitätsmedizin Berlin, Institut für Virologie	Victor M Corman et al
Germany/SH-ChVir20028/2020	EPI_ISL_729659	A. Krumbholz, Labor Dr. Krause und Kollegen MVZ GmbH, Kiel	Charité Universitätsmedizin Berlin, Institut für Virologie	Victor M Corman et al
Germany/SH-ChVir20029/2020	EPI_ISL_729345	A. Krumbholz, Labor Dr. Krause und Kollegen MVZ GmbH, Kiel	Charité Universitätsmedizin Berlin, Institut für Virologie	Victor M Corman et al
Germany/SH-ChVir20030/2020	EPI_ISL_729472	A. Krumbholz, Labor Dr. Krause und Kollegen MVZ GmbH, Kiel	Charité Universitätsmedizin Berlin, Institut für Virologie	Victor M Corman et al
Germany/SH-ChVir20031/2020	EPI_ISL_729630	A. Krumbholz, Labor Dr. Krause und Kollegen MVZ GmbH, Kiel	Charité Universitätsmedizin Berlin, Institut für Virologie	Victor M Corman et al
Germany/SH-ChVir20033/2020	EPI_ISL_729439	A. Krumbholz, Labor Dr. Krause und Kollegen MVZ GmbH, Kiel	Charité Universitätsmedizin Berlin, Institut für Virologie	Victor M Corman et al
Germany/SH-ChVir20035/2020	EPI_ISL_729661	A. Krumbholz, Labor Dr. Krause und Kollegen MVZ GmbH, Kiel	Charité Universitätsmedizin Berlin, Institut für Virologie	Victor M Corman et al
Germany/SH-ChVir20036/2020	EPI_ISL_729631	A. Krumbholz, Labor Dr. Krause und Kollegen MVZ GmbH, Kiel	Charité Universitätsmedizin Berlin, Institut für Virologie	Victor M Corman et al
Germany/SH-ChVir20039/2020	EPI_ISL_729391	A. Krumbholz, Labor Dr. Krause und Kollegen MVZ GmbH, Kiel	Charité Universitätsmedizin Berlin, Institut für Virologie	Victor M Corman et al
Germany/SH-ChVir20040/2020	EPI_ISL_729358	A. Krumbholz, Labor Dr. Krause und Kollegen MVZ GmbH, Kiel	Charité Universitätsmedizin Berlin, Institut für Virologie	Victor M Corman et al
Germany/SH-ChVir20041/2020	EPI_ISL_729440	A. Krumbholz, Labor Dr. Krause und Kollegen MVZ GmbH, Kiel	Charité Universitätsmedizin Berlin, Institut für Virologie	Victor M Corman et al
Germany/SH-ChVir20042/2020	EPI_ISL_729632	A. Krumbholz, Labor Dr. Krause und Kollegen MVZ GmbH, Kiel	Charité Universitätsmedizin Berlin, Institut für Virologie	Victor M Corman et al
Germany/SH-ChVir20043/2020	EPI_ISL_729633	A. Krumbholz, Labor Dr. Krause und Kollegen MVZ GmbH, Kiel	Charité Universitätsmedizin Berlin, Institut für Virologie	Victor M Corman et al
Germany/SH-ChVir20045/2020	EPI_ISL_729372	A. Krumbholz, Labor Dr. Krause und Kollegen MVZ GmbH, Kiel	Charité Universitätsmedizin Berlin, Institut für Virologie	Victor M Corman et al
Germany/SH-ChVir20046/2020	EPI_ISL_729418	A. Krumbholz, Labor Dr. Krause und Kollegen MVZ GmbH, Kiel	Charité Universitätsmedizin Berlin, Institut für Virologie	Victor M Corman et al
Germany/SH-ChVir20047/2020	EPI_ISL_729662	A. Krumbholz, Labor Dr. Krause und Kollegen MVZ GmbH, Kiel	Charité Universitätsmedizin Berlin, Institut für Virologie	Victor M Corman et al
Germany/SH-ChVir20048/2020	EPI_ISL_729663	A. Krumbholz, Labor Dr. Krause und Kollegen MVZ GmbH, Kiel	Charité Universitätsmedizin Berlin, Institut für Virologie	Victor M Corman et al
Germany/SH-ChVir20049/2020	EPI_ISL_729634	A. Krumbholz, Labor Dr. Krause und Kollegen MVZ GmbH, Kiel	Charité Universitätsmedizin Berlin, Institut für Virologie	Victor M Corman et al
Germany/SH-ChVir20050/2020	EPI_ISL_729670	A. Krumbholz, Labor Dr. Krause und Kollegen MVZ GmbH, Kiel	Charité Universitätsmedizin Berlin, Institut für Virologie	Victor M Corman et al
Germany/SH-ChVir20054/2020	EPI_ISL_729417	A. Krumbholz, Labor Dr. Krause und Kollegen MVZ GmbH, Kiel	Charité Universitätsmedizin Berlin, Institut für Virologie	Victor M Corman et al
Germany/SH-ChVir20056/2020	EPI_ISL_729668	A. Krumbholz, Labor Dr. Krause und Kollegen MVZ GmbH, Kiel	Charité Universitätsmedizin Berlin, Institut für Virologie	Victor M Corman et al
Germany/SH-ChVir20291/2020	EPI_ISL_729653	A. Krumbholz, Labor Dr. Krause und Kollegen MVZ GmbH, Kiel	Charité Universitätsmedizin Berlin, Institut für Virologie	Victor M Corman et al
Germany/SH-ChVir20292/2020	EPI_ISL_729654	A. Krumbholz, Labor Dr. Krause und Kollegen MVZ GmbH, Kiel	Charité Universitätsmedizin Berlin, Institut für Virologie	Victor M Corman et al
Germany/SH-ChVir20294/2020	EPI_ISL_729655	A. Krumbholz, Labor Dr. Krause und Kollegen MVZ GmbH, Kiel	Charité Universitätsmedizin Berlin, Institut für Virologie	Victor M Corman et al
Germany/SH-ChVir20295/2020	EPI_ISL_729656	A. Krumbholz, Labor Dr. Krause und Kollegen MVZ GmbH, Kiel	Charité Universitätsmedizin Berlin, Institut für Virologie	Victor M Corman et al
Germany/SH-ChVir20296/2020	EPI_ISL_729635	A. Krumbholz, Labor Dr. Krause und Kollegen MVZ GmbH, Kiel	Charité Universitätsmedizin Berlin, Institut für Virologie	Victor M Corman et al
Germany/SH-ChVir20297/2020	EPI_ISL_729636	A. Krumbholz, Labor Dr. Krause und Kollegen MVZ GmbH, Kiel	Charité Universitätsmedizin Berlin, Institut für Virologie	Victor M Corman et al
Germany/SH-ChVir20298/2020	EPI_ISL_729441	A. Krumbholz, Labor Dr. Krause und Kollegen MVZ GmbH, Kiel	Charité Universitätsmedizin Berlin, Institut für Virologie	Victor M Corman et al
Germany/SH-ChVir20299/2020	EPI_ISL_729637	A. Krumbholz, Labor Dr. Krause und Kollegen MVZ GmbH, Kiel	Charité Universitätsmedizin Berlin, Institut für Virologie	Victor M Corman et al
Germany/SH-ChVir20300/2020	EPI_ISL_729638	A. Krumbholz, Labor Dr. Krause und Kollegen MVZ GmbH, Kiel	Charité Universitätsmedizin Berlin, Institut für Virologie	Victor M Corman et al
Germany/SH-ChVir20301/2020	EPI_ISL_729639	A. Krumbholz, Labor Dr. Krause und Kollegen MVZ GmbH, Kiel	Charité Universitätsmedizin Berlin, Institut für Virologie	Victor M Corman et al
Germany/SH-ChVir20302/2020	EPI_ISL_729640	A. Krumbholz, Labor Dr. Krause und Kollegen MVZ GmbH, Kiel	Charité Universitätsmedizin Berlin, Institut für Virologie	Victor M Corman et al
Germany/SH-ChVir20303/2020	EPI_ISL_729442	A. Krumbholz, Labor Dr. Krause und Kollegen MVZ GmbH, Kiel	Charité Universitätsmedizin Berlin, Institut für Virologie	Victor M Corman et al
Germany/SH-ChVir20305/2020	EPI_ISL_729642	A. Krumbholz, Labor Dr. Krause und Kollegen MVZ GmbH, Kiel	Charité Universitätsmedizin Berlin, Institut für Virologie	Victor M Corman et al
Germany/SH-ChVir20306/2020	EPI_ISL_729643	A. Krumbholz, Labor Dr. Krause und Kollegen MVZ GmbH, Kiel	Charité Universitätsmedizin Berlin, Institut für Virologie	Victor M Corman et al
Germany/SH-ChVir20307/2020	EPI_ISL_729644	A. Krumbholz, Labor Dr. Krause und Kollegen MVZ GmbH, Kiel	Charité Universitätsmedizin Berlin, Institut für Virologie	Victor M Corman et al
Germany/SH-ChVir20308/2020	EPI_ISL_729645	A. Krumbholz, Labor Dr. Krause und Kollegen MVZ GmbH, Kiel	Charité Universitätsmedizin Berlin, Institut für Virologie	Victor M Corman et al
Germany/SH-ChVir20309/2020	EPI_ISL_729443	A. Krumbholz, Labor Dr. Krause und Kollegen MVZ GmbH, Kiel	Charité Universitätsmedizin Berlin, Institut für Virologie	Victor M Corman et al
Germany/SH-ChVir20313/2020	EPI_ISL_729648	A. Krumbholz, Labor Dr. Krause und Kollegen MVZ GmbH, Kiel	Charité Universitätsmedizin Berlin, Institut für Virologie	Victor M Corman et al
Germany/SH-ChVir20315/2020	EPI_ISL_729650	A. Krumbholz, Labor Dr. Krause und Kollegen MVZ GmbH, Kiel	Charité Universitätsmedizin Berlin, Institut für Virologie	Victor M Corman et al
Germany/SH-ChVir20728/2020	EPI_ISL_729671	A. Krumbholz, Labor Dr. Krause und Kollegen MVZ GmbH, Kiel	Charité Universitätsmedizin Berlin, Institut für Virologie	Victor M Corman et al
Germany/SH-ChVir20729/2020	EPI_ISL_729672	A. Krumbholz, Labor Dr. Krause und Kollegen MVZ GmbH, Kiel	Charité Universitätsmedizin Berlin, Institut für Virologie	Victor M Corman et al
Germany/SH-ChVir20734/2020	EPI_ISL_729674	A. Krumbholz, Labor Dr. Krause und Kollegen MVZ GmbH, Kiel	Charité Universitätsmedizin Berlin, Institut für Virologie	Victor M Corman et al
Germany/SH-ChVir20735/2020	EPI_ISL_729675	A. Krumbholz, Labor Dr. Krause und Kollegen MVZ GmbH, Kiel	Charité Universitätsmedizin Berlin, Institut für Virologie	Victor M Corman et al
Germany/SH-ChVir20736/2020	EPI_ISL_729676	A. Krumbholz, Labor Dr. Krause und Kollegen MVZ GmbH, Kiel	Charité Universitätsmedizin Berlin, Institut für Virologie	Victor M Corman et al
Germany/SH-ChVir20737/2020	EPI_ISL_729677	A. Krumbholz, Labor Dr. Krause und Kollegen MVZ GmbH, Kiel	Charité Universitätsmedizin Berlin, Institut für Virologie	Victor M Corman et al
Germany/SH-ChVir20739/2020	EPI_ISL_729678	A. Krumbholz, Labor Dr. Krause und Kollegen MVZ GmbH, Kiel	Charité Universitätsmedizin Berlin, Institut für Virologie	Victor M Corman et al
Germany/SH-ChVir20740/2020	EPI_ISL_729679	A. Krumbholz, Labor Dr. Krause und Kollegen MVZ GmbH, Kiel	Charité Universitätsmedizin Berlin, Institut für Virologie	Victor M Corman et al
Germany/SH-ChVir20741/2020	EPI_ISL_729371	A. Krumbholz, Labor Dr. Krause und Kollegen MVZ GmbH, Kiel	Charité Universitätsmedizin Berlin, Institut für Virologie	Victor M Corman et al
Germany/SH-ChVir20742/2020	EPI_ISL_729338	A. Krumbholz, Labor Dr. Krause und Kollegen MVZ GmbH, Kiel	Charité Universitätsmedizin Berlin, Institut für Virologie	Victor M Corman et al
Germany/SH-ChVir20743/2020	EPI_ISL_729680	A. Krumbholz, Labor Dr. Krause und Kollegen MVZ GmbH, Kiel	Charité Universitätsmedizin Berlin, Institut für Virologie	Victor M Corman et al
Germany/SH-ChVir20744/2020	EPI_ISL_729681	A. Krumbholz, Labor Dr. Krause und Kollegen MVZ GmbH, Kiel	Charité Universitätsmedizin Berlin, Institut für Virologie	Victor M Corman et al
Germany/SH-ChVir20747/2020	EPI_ISL_729445	A. Krumbholz, Labor Dr. Krause und Kollegen MVZ GmbH, Kiel	Charité Universitätsmedizin Berlin, Institut für Virologie	Victor M Corman et al
Germany/SH-ChVir20749/2020	EPI_ISL_729446	A. Krumbholz, Labor Dr. Krause und Kollegen MVZ GmbH, Kiel	Charité Universitätsmedizin Berlin, Institut für Virologie	Victor M Corman et al
Germany/SH-ChVir20751/2020	EPI_ISL_729682	A. Krumbholz, Labor Dr. Krause und Kollegen MVZ GmbH, Kiel	Charité Universitätsmedizin Berlin, Institut für Virologie	Victor M Corman et al
Germany/SH-ChVir20758/2020	EPI_ISL_729684	A. Krumbholz, Labor Dr. Krause und Kollegen MVZ GmbH, Kiel	Charité Universitätsmedizin Berlin, Institut für Virologie	Victor M Corman et al
Germany/SH-ChVir20767/2020	EPI_ISL_729385	A. Krumbholz, Labor Dr. Krause und Kollegen MVZ GmbH, Kiel	Charité Universitätsmedizin Berlin, Institut für Virologie	Victor M Corman et al
Germany/SH-ChVir20770/2020	EPI_ISL_729420	A. Krumbholz, Labor Dr. Krause und Kollegen MVZ GmbH, Kiel	Charité Universitätsmedizin Berlin, Institut für Virologie	Victor M Corman et al
Germany/SH-ChVir20771/2020	EPI_ISL_729685	A. Krumbholz, Labor Dr. Krause und Kollegen MVZ GmbH, Kiel	Charité Universitätsmedizin Berlin, Institut für Virologie	Victor M Corman et al
Germany/SH-ChVir20772/2020	EPI_ISL_729447	A. Krumbholz, Labor Dr. Krause und Kollegen MVZ GmbH, Kiel	Charité Universitätsmedizin Berlin, Institut für Virologie	Victor M Corman et al
Germany/SH-ChVir20773/2020	EPI_ISL_729464	A. Krumbholz, Labor Dr. Krause und Kollegen MVZ GmbH, Kiel	Charité Universitätsmedizin Berlin, Institut für Virologie	Victor M Corman et al
Germany/SH-ChVir20774/2020	EPI_ISL_729448	A. Krumbholz, Labor Dr. Krause und Kollegen MVZ GmbH, Kiel	Charité Universitätsmedizin Berlin, Institut für Virologie	Victor M Corman et al
Germany/SH-ChVir20775/2020	EPI_ISL_729686	A. Krumbholz, Labor Dr. Krause und Kollegen MVZ GmbH, Kiel	Charité Universitätsmedizin Berlin, Institut für Virologie	Victor M Corman et al
Germany/SH-ChVir20776/2020	EPI_ISL_729687	A. Krumbholz, Labor Dr. Krause und Kollegen MVZ GmbH, Kiel	Charité Universitätsmedizin Berlin, Institut für Virologie	Victor M Corman et al
Germany/SH-ChVir20777/2020	EPI_ISL_729688	A. Krumbholz, Labor Dr. Krause und Kollegen MVZ GmbH, Kiel	Charité Universitätsmedizin Berlin, Institut für Virologie	Victor M Corman et al
Germany/SH-ChVir20779/2020	EPI_ISL_729689	A. Krumbholz, Labor Dr. Krause und Kollegen MVZ GmbH, Kiel	Charité Universitätsmedizin Berlin, Institut für Virologie	Victor M Corman et al
Germany/SH-ChVir20780/2020	EPI_ISL_729690	A. Krumbholz, Labor Dr. Krause und Kollegen MVZ GmbH, Kiel	Charité Universitätsmedizin Berlin, Institut für Virologie	Victor M Corman et al
Germany/SH-ChVir20781/2020	EPI_ISL_729691	A. Krumbholz, Labor Dr. Krause und Kollegen MVZ GmbH, Kiel	Charité Universitätsmedizin Berlin, Institut für Virologie	Victor M Corman et al
Germany/SH-ChVir20782/2020	EPI_ISL_729692	A. Krumbholz, Labor Dr. Krause und Kollegen MVZ GmbH, Kiel	Charité Universitätsmedizin Berlin, Institut für Virologie	Victor M Corman et al
Germany/SH-ChVir20783/2020	EPI_ISL_729693	A. Krumbholz, Labor Dr. Krause und Kollegen MVZ GmbH, Kiel	Charité Universitätsmedizin Berlin, Institut für Virologie	Victor M Corman et al
Germany/SH-ChVir20784/2020	EPI_ISL_729694	A. Krumbholz, Labor Dr. Krause und Kollegen MVZ GmbH, Kiel	Charité Universitätsmedizin Berlin, Institut für Virologie	Victor M Corman et al
Germany/SH-ChVir20785/2020	EPI_ISL_729695	A. Krumbholz, Labor Dr. Krause und Kollegen MVZ GmbH, Kiel	Charité Universitätsmedizin Berlin, Institut für Virologie	Victor M Corman et al
Germany/SH-ChVir20786/2020	EPI_ISL_729696	A. Krumbholz, Labor Dr. Krause und Kollegen MVZ GmbH, Kiel	Charité Universitätsmedizin Berlin, Institut für Virologie	Victor M Corman et al
Germany/SH-ChVir20787/2020	EPI_ISL_729697	A. Krumbholz, Labor Dr. Krause und Kollegen MVZ GmbH, Kiel	Charité Universitätsmedizin Berlin, Institut für Virologie	Victor M Corman et al
Germany/SH-ChVir20788/2020	EPI_ISL_729347	A. Krumbholz, Labor Dr. Krause und Kollegen MVZ GmbH, Kiel	Charité Universitätsmedizin Berlin, Institut für Virologie	Victor M Corman et al
Germany/SH-ChVir20789/2020	EPI_ISL_729698	A. Krumbholz, Labor Dr. Krause und Kollegen MVZ GmbH, Kiel	Charité Universitätsmedizin Berlin, Institut für Virologie	Victor M Corman et al
Germany/SH-ChVir20790/2020	EPI_ISL_729699	A. Krumbholz, Labor Dr. Krause und Kollegen MVZ GmbH, Kiel	Charité Universitätsmedizin Berlin, Institut für Virologie	Victor M Corman et al
Germany/SH-ChVir20791/2020	EPI_ISL_729449	A. Krumbholz, Labor Dr. Krause und Kollegen MVZ GmbH, Kiel	Charité Universitätsmedizin Berlin, Institut für Virologie	Victor M Corman et al
Germany/SH-ChVir20792/2020	EPI_ISL_729700	A. Krumbholz, Labor Dr. Krause und Kollegen MVZ GmbH, Kiel	Charité Universitätsmedizin Berlin, Institut für Virologie	Victor M Corman et al
Germany/SH-ChVir20793/2020	EPI_ISL_729701	A. Krumbholz, Labor Dr. Krause und Kollegen MVZ GmbH, Kiel	Charité Universitätsmedizin Berlin, Institut für Virologie	Victor M Corman et al
Germany/SH-ChVir20794/2020	EPI_ISL_729702	A. Krumbholz, Labor Dr. Krause und Kollegen MVZ GmbH, Kiel	Charité Universitätsmedizin Berlin, Institut für Virologie	Victor M Corman et al
Germany/SH-ChVir20795/2020	EPI_ISL_729703	A. Krumbholz, Labor Dr. Krause und Kollegen MVZ GmbH, Kiel	Charité Universitätsmedizin Berlin, Institut für Virologie	Victor M Corman et al
Germany/SH-ChVir20796/2020	EPI_ISL_729704	A. Krumbholz, Labor Dr. Krause und Kollegen MVZ GmbH, Kiel	Charité Universitätsmedizin Berlin, Institut für Virologie	Victor M Corman et al
Germany/SH-ChVir20797/2020	EPI_ISL_729705	A. Krumbholz, Labor Dr. Krause und Kollegen MVZ GmbH, Kiel	Charité Universitätsmedizin Berlin, Institut für Virologie	Victor M Corman et al
Germany/SH-ChVir20798/2020	EPI_ISL_729706	A. Krumbholz, Labor Dr. Krause und Kollegen MVZ GmbH, Kiel	Charité Universitätsmedizin Berlin, Institut für Virologie	Victor M Corman et al
Germany/SH-ChVir20799/2020	EPI_ISL_729392	A. Krumbholz, Labor Dr. Krause und Kollegen MVZ GmbH, Kiel	Charité Universitätsmedizin Berlin, Institut für Virologie	Victor M Corman et al
Germany/SH-ChVir20800/2020	EPI_ISL_729707	A. Krumbholz, Labor Dr. Krause und Kollegen MVZ GmbH, Kiel	Charité Universitätsmedizin Berlin, Institut für Virologie	Victor M Corman et al
Germany/SH-ChVir20801/2020	EPI_ISL_729708	A. Krumbholz, Labor Dr. Krause und Kollegen MVZ GmbH, Kiel	Charité Universitätsmedizin Berlin, Institut für Virologie	Victor M Corman et al
Germany/SH-ChVir20802/2020	EPI_ISL_729450	A. Krumbholz, Labor Dr. Krause und Kollegen MVZ GmbH, Kiel	Charité Universitätsmedizin Berlin, Institut für Virologie	Victor M Corman et al
Germany/SH-ChVir20803/2020	EPI_ISL_729709	A. Krumbholz, Labor Dr. Krause und Kollegen MVZ GmbH, Kiel	Charité Universitätsmedizin Berlin, Institut für Virologie	Victor M Corman et al
Germany/SH-ChVir20804/2020	EPI_ISL_729460	A. Krumbholz, Labor Dr. Krause und Kollegen MVZ GmbH, Kiel	Charité Universitätsmedizin Berlin, Institut für Virologie	Victor M Corman et al
Germany/SH-ChVir20805/2020	EPI_ISL_729451	A. Krumbholz, Labor Dr. Krause und Kollegen MVZ GmbH, Kiel	Charité Universitätsmedizin Berlin, Institut für Virologie	Victor M Corman et al
Germany/SH-ChVir20806/2020	EPI_ISL_729416	A. Krumbholz, Labor Dr. Krause und Kollegen MVZ GmbH, Kiel	Charité Universitätsmedizin Berlin, Institut für Virologie	Victor M Corman et al
Germany/SH-ChVir20807/2020	EPI_ISL_729710	A. Krumbholz, Labor Dr. Krause und Kollegen MVZ GmbH, Kiel	Charité Universitätsmedizin Berlin, Institut für Virologie	Victor M Corman et al
Germany/SH-ChVir20809/2020	EPI_ISL_729711	A. Krumbholz, Labor Dr. Krause und Kollegen MVZ GmbH, Kiel	Charité Universitätsmedizin Berlin, Institut für Virologie	Victor M Corman et al
Germany/SH-ChVir20810/2020	EPI_ISL_729463	A. Krumbholz, Labor Dr. Krause und Kollegen MVZ GmbH, Kiel	Charité Universitätsmedizin Berlin, Institut für Virologie	Victor M Corman et al
Germany/SH-ChVir20811/2020	EPI_ISL_729712	A. Krumbholz, Labor Dr. Krause und Kollegen MVZ GmbH, Kiel	Charité Universitätsmedizin Berlin, Institut für Virologie	Victor M Corman et al
Germany/SH-ChVir20812/2020	EPI_ISL_729713	A. Krumbholz, Labor Dr. Krause und Kollegen MVZ GmbH, Kiel	Charité Universitätsmedizin Berlin, Institut für Virologie	Victor M Corman et al
Germany/SH-ChVir20813/2020	EPI_ISL_729453	A. Krumbholz, Labor Dr. Krause und Kollegen MVZ GmbH, Kiel	Charité Universitätsmedizin Berlin, Institut für Virologie	Victor M Corman et al
Germany/SH-ChVir20814/2020	EPI_ISL_729454	A. Krumbholz, Labor Dr. Krause und Kollegen MVZ GmbH, Kiel	Charité Universitätsmedizin Berlin, Institut für Virologie	Victor M Corman et al
Germany/SH-ChVir20815/2020	EPI_ISL_729714	A. Krumbholz, Labor Dr. Krause und Kollegen MVZ GmbH, Kiel	Charité Universitätsmedizin Berlin, Institut für Virologie	Victor M Corman et al
Germany/SH-ChVir20817/2020	EPI_ISL_729455	A. Krumbholz, Labor Dr. Krause und Kollegen MVZ GmbH, Kiel	Charité Universitätsmedizin Berlin, Institut für Virologie	Victor M Corman et al
Germany/SH-ChVir20818/2020	EPI_ISL_729716	A. Krumbholz, Labor Dr. Krause und Kollegen MVZ GmbH, Kiel	Charité Universitätsmedizin Berlin, Institut für Virologie	Victor M Corman et al
Germany/SH-ChVir20819/2020	EPI_ISL_729717	A. Krumbholz, Labor Dr. Krause und Kollegen MVZ GmbH, Kiel	Charité Universitätsmedizin Berlin, Institut für Virologie	Victor M Corman et al
Germany/SH-ChVir20821/2020	EPI_ISL_729456	A. Krumbholz, Labor Dr. Krause und Kollegen MVZ GmbH, Kiel	Charité Universitätsmedizin Berlin, Institut für Virologie	Victor M Corman et al
Germany/SH-ChVir20822/2020	EPI_ISL_729719	A. Krumbholz, Labor Dr. Krause und Kollegen MVZ GmbH, Kiel	Charité Universitätsmedizin Berlin, Institut für Virologie	Victor M Corman et al
Germany/SH-ChVir20823/2020	EPI_ISL_729720	A. Krumbholz, Labor Dr. Krause und Kollegen MVZ GmbH, Kiel	Charité Universitätsmedizin Berlin, Institut für Virologie	Victor M Corman et al
Germany/SH-ChVir20824/2020	EPI_ISL_729721	A. Krumbholz, Labor Dr. Krause und Kollegen MVZ GmbH, Kiel	Charité Universitätsmedizin Berlin, Institut für Virologie	Victor M Corman et al
Germany/SH-ChVir20825/2020	EPI_ISL_729722	A. Krumbholz, Labor Dr. Krause und Kollegen MVZ GmbH, Kiel	Charité Universitätsmedizin Berlin, Institut für Virologie	Victor M Corman et al
Germany/SH-ChVir20826/2020	EPI_ISL_729728	A. Krumbholz, Labor Dr. Krause und Kollegen MVZ GmbH, Kiel	Charité Universitätsmedizin Berlin, Institut für Virologie	Victor M Corman et al
Germany/SH-ChVir20827/2020	EPI_ISL_729729	A. Krumbholz, Labor Dr. Krause und Kollegen MVZ GmbH, Kiel	Charité Universitätsmedizin Berlin, Institut für Virologie	Victor M Corman et al
Germany/SH-ChVir20828/2020	EPI_ISL_729730	A. Krumbholz, Labor Dr. Krause und Kollegen MVZ GmbH, Kiel	Charité Universitätsmedizin Berlin, Institut für Virologie	Victor M Corman et al
Germany/SH-ChVir20829/2020	EPI_ISL_729731	A. Krumbholz, Labor Dr. Krause und Kollegen MVZ GmbH, Kiel	Charité Universitätsmedizin Berlin, Institut für Virologie	Victor M Corman et al
Germany/SH-ChVir20831/2020	EPI_ISL_729452	A. Krumbholz, Labor Dr. Krause und Kollegen MVZ GmbH, Kiel	Charité Universitätsmedizin Berlin, Institut für Virologie	Victor M Corman et al
Germany/SH-ChVir20832/2020	EPI_ISL_729715	A. Krumbholz, Labor Dr. Krause und Kollegen MVZ GmbH, Kiel	Charité Universitätsmedizin Berlin, Institut für Virologie	Victor M Corman et al
Germany/SH-ChVir20833/2020	EPI_ISL_729732	A. Krumbholz, Labor Dr. Krause und Kollegen MVZ GmbH, Kiel	Charité Universitätsmedizin Berlin, Institut für Virologie	Victor M Corman et al
Germany/SH-ChVir20834/2020	EPI_ISL_729459	A. Krumbholz, Labor Dr. Krause und Kollegen MVZ GmbH, Kiel	Charité Universitätsmedizin Berlin, Institut für Virologie	Victor M Corman et al
Germany/SH-ChVir20835/2020	EPI_ISL_729733	A. Krumbholz, Labor Dr. Krause und Kollegen MVZ GmbH, Kiel	Charité Universitätsmedizin Berlin, Institut für Virologie	Victor M Corman et al
Germany/SH-ChVir20836/2020	EPI_ISL_729734	A. Krumbholz, Labor Dr. Krause und Kollegen MVZ GmbH, Kiel	Charité Universitätsmedizin Berlin, Institut für Virologie	Victor M Corman et al
Germany/SH-ChVir20841/2020	EPI_ISL_729723	A. Krumbholz, Labor Dr. Krause und Kollegen MVZ GmbH, Kiel	Charité Universitätsmedizin Berlin, Institut für Virologie	Victor M Corman et al
Germany/SH-ChVir20843/2020	EPI_ISL_729457	A. Krumbholz, Labor Dr. Krause und Kollegen MVZ GmbH, Kiel	Charité Universitätsmedizin Berlin, Institut für Virologie	Victor M Corman et al
Germany/SH-ChVir20844/2020	EPI_ISL_729458	A. Krumbholz, Labor Dr. Krause und Kollegen MVZ GmbH, Kiel	Charité Universitätsmedizin Berlin, Institut für Virologie	Victor M Corman et al
Germany/SH-ChVir20845/2020	EPI_ISL_729724	A. Krumbholz, Labor Dr. Krause und Kollegen MVZ GmbH, Kiel	Charité Universitätsmedizin Berlin, Institut für Virologie	Victor M Corman et al
Germany/SH-ChVir20846/2020	EPI_ISL_729725	A. Krumbholz, Labor Dr. Krause und Kollegen MVZ GmbH, Kiel	Charité Universitätsmedizin Berlin, Institut für Virologie	Victor M Corman et al
Germany/SH-ChVir20847/2020	EPI_ISL_729726	A. Krumbholz, Labor Dr. Krause und Kollegen MVZ GmbH, Kiel	Charité Universitätsmedizin Berlin, Institut für Virologie	Victor M Corman et al
Germany/SH-ChVir20848/2020	EPI_ISL_729727	A. Krumbholz, Labor Dr. Krause und Kollegen MVZ GmbH, Kiel	Charité Universitätsmedizin Berlin, Institut für Virologie	Victor M Corman et al
Germany/SH-ChVir2105/2020	EPI_ISL_729504	A. Krumbholz, Labor Dr. Krause und Kollegen MVZ GmbH, Kiel	Charité Universitätsmedizin Berlin, Institut für Virologie	Victor M Corman et al
Germany/SH-ChVir2109/2020	EPI_ISL_729505	A. Krumbholz, Labor Dr. Krause und Kollegen MVZ GmbH, Kiel	Charité Universitätsmedizin Berlin, Institut für Virologie	Victor M Corman et al
Germany/SH-ChVir21104/2020	EPI_ISL_824742	A. Krumbholz, Labor Dr. Krause und Kollegen MVZ GmbH, Kiel	Charité Universitätsmedizin Berlin, Institut für Virologie	Victor M Corman et al
Germany/SH-ChVir21105/2020	EPI_ISL_824743	A. Krumbholz, Labor Dr. Krause und Kollegen MVZ GmbH, Kiel	Charité Universitätsmedizin Berlin, Institut für Virologie	Victor M Corman et al
Germany/SH-ChVir21106/2020	EPI_ISL_824744	A. Krumbholz, Labor Dr. Krause und Kollegen MVZ GmbH, Kiel	Charité Universitätsmedizin Berlin, Institut für Virologie	Victor M Corman et al
Germany/SH-ChVir21107/2020	EPI_ISL_824745	A. Krumbholz, Labor Dr. Krause und Kollegen MVZ GmbH, Kiel	Charité Universitätsmedizin Berlin, Institut für Virologie	Victor M Corman et al
Germany/SH-ChVir21108/2020	EPI_ISL_824746	A. Krumbholz, Labor Dr. Krause und Kollegen MVZ GmbH, Kiel	Charité Universitätsmedizin Berlin, Institut für Virologie	Victor M Corman et al
Germany/SH-ChVir21109/2020	EPI_ISL_824747	A. Krumbholz, Labor Dr. Krause und Kollegen MVZ GmbH, Kiel	Charité Universitätsmedizin Berlin, Institut für Virologie	Victor M Corman et al
Germany/SH-ChVir2111/2020	EPI_ISL_729506	A. Krumbholz, Labor Dr. Krause und Kollegen MVZ GmbH, Kiel	Charité Universitätsmedizin Berlin, Institut für Virologie	Victor M Corman et al
Germany/SH-ChVir21110/2020	EPI_ISL_824748	A. Krumbholz, Labor Dr. Krause und Kollegen MVZ GmbH, Kiel	Charité Universitätsmedizin Berlin, Institut für Virologie	Victor M Corman et al
Germany/SH-ChVir21111/2020	EPI_ISL_824749	A. Krumbholz, Labor Dr. Krause und Kollegen MVZ GmbH, Kiel	Charité Universitätsmedizin Berlin, Institut für Virologie	Victor M Corman et al
Germany/SH-ChVir21112/2020	EPI_ISL_824750	A. Krumbholz, Labor Dr. Krause und Kollegen MVZ GmbH, Kiel	Charité Universitätsmedizin Berlin, Institut für Virologie	Victor M Corman et al
Germany/SH-ChVir21113/2020	EPI_ISL_824751	A. Krumbholz, Labor Dr. Krause und Kollegen MVZ GmbH, Kiel	Charité Universitätsmedizin Berlin, Institut für Virologie	Victor M Corman et al
Germany/SH-ChVir21114/2020	EPI_ISL_824752	A. Krumbholz, Labor Dr. Krause und Kollegen MVZ GmbH, Kiel	Charité Universitätsmedizin Berlin, Institut für Virologie	Victor M Corman et al
Germany/SH-ChVir21115/2020	EPI_ISL_824753	A. Krumbholz, Labor Dr. Krause und Kollegen MVZ GmbH, Kiel	Charité Universitätsmedizin Berlin, Institut für Virologie	Victor M Corman et al
Germany/SH-ChVir21116/2020	EPI_ISL_824754	A. Krumbholz, Labor Dr. Krause und Kollegen MVZ GmbH, Kiel	Charité Universitätsmedizin Berlin, Institut für Virologie	Victor M Corman et al
Germany/SH-ChVir21117/2020	EPI_ISL_824864	A. Krumbholz, Labor Dr. Krause und Kollegen MVZ GmbH, Kiel	Charité Universitätsmedizin Berlin, Institut für Virologie	Victor M Corman et al
Germany/SH-ChVir21118/2020	EPI_ISL_824755	A. Krumbholz, Labor Dr. Krause und Kollegen MVZ GmbH, Kiel	Charité Universitätsmedizin Berlin, Institut für Virologie	Victor M Corman et al
Germany/SH-ChVir21119/2020	EPI_ISL_824756	A. Krumbholz, Labor Dr. Krause und Kollegen MVZ GmbH, Kiel	Charité Universitätsmedizin Berlin, Institut für Virologie	Victor M Corman et al
Germany/SH-ChVir21120/2020	EPI_ISL_824757	A. Krumbholz, Labor Dr. Krause und Kollegen MVZ GmbH, Kiel	Charité Universitätsmedizin Berlin, Institut für Virologie	Victor M Corman et al
Germany/SH-ChVir21121/2020	EPI_ISL_824758	A. Krumbholz, Labor Dr. Krause und Kollegen MVZ GmbH, Kiel	Charité Universitätsmedizin Berlin, Institut für Virologie	Victor M Corman et al
Germany/SH-ChVir21122/2020	EPI_ISL_824759	A. Krumbholz, Labor Dr. Krause und Kollegen MVZ GmbH, Kiel	Charité Universitätsmedizin Berlin, Institut für Virologie	Victor M Corman et al
Germany/SH-ChVir21123/2020	EPI_ISL_824760	A. Krumbholz, Labor Dr. Krause und Kollegen MVZ GmbH, Kiel	Charité Universitätsmedizin Berlin, Institut für Virologie	Victor M Corman et al
Germany/SH-ChVir21125/2020	EPI_ISL_824761	A. Krumbholz, Labor Dr. Krause und Kollegen MVZ GmbH, Kiel	Charité Universitätsmedizin Berlin, Institut für Virologie	Victor M Corman et al
Germany/SH-ChVir21126/2020	EPI_ISL_824762	A. Krumbholz, Labor Dr. Krause und Kollegen MVZ GmbH, Kiel	Charité Universitätsmedizin Berlin, Institut für Virologie	Victor M Corman et al
Germany/SH-ChVir21127/2020	EPI_ISL_824763	A. Krumbholz, Labor Dr. Krause und Kollegen MVZ GmbH, Kiel	Charité Universitätsmedizin Berlin, Institut für Virologie	Victor M Corman et al
Germany/SH-ChVir21128/2020	EPI_ISL_824764	A. Krumbholz, Labor Dr. Krause und Kollegen MVZ GmbH, Kiel	Charité Universitätsmedizin Berlin, Institut für Virologie	Victor M Corman et al
Germany/SH-ChVir21129/2020	EPI_ISL_824765	A. Krumbholz, Labor Dr. Krause und Kollegen MVZ GmbH, Kiel	Charité Universitätsmedizin Berlin, Institut für Virologie	Victor M Corman et al
Germany/SH-ChVir21130/2020	EPI_ISL_824766	A. Krumbholz, Labor Dr. Krause und Kollegen MVZ GmbH, Kiel	Charité Universitätsmedizin Berlin, Institut für Virologie	Victor M Corman et al
Germany/SH-ChVir21131/2020	EPI_ISL_824767	A. Krumbholz, Labor Dr. Krause und Kollegen MVZ GmbH, Kiel	Charité Universitätsmedizin Berlin, Institut für Virologie	Victor M Corman et al
Germany/SH-ChVir21132/2020	EPI_ISL_824768	A. Krumbholz, Labor Dr. Krause und Kollegen MVZ GmbH, Kiel	Charité Universitätsmedizin Berlin, Institut für Virologie	Victor M Corman et al
Germany/SH-ChVir21133/2020	EPI_ISL_824769	A. Krumbholz, Labor Dr. Krause und Kollegen MVZ GmbH, Kiel	Charité Universitätsmedizin Berlin, Institut für Virologie	Victor M Corman et al
Germany/SH-ChVir21135/2020	EPI_ISL_824771	A. Krumbholz, Labor Dr. Krause und Kollegen MVZ GmbH, Kiel	Charité Universitätsmedizin Berlin, Institut für Virologie	Victor M Corman et al
Germany/SH-ChVir21136/2020	EPI_ISL_824772	A. Krumbholz, Labor Dr. Krause und Kollegen MVZ GmbH, Kiel	Charité Universitätsmedizin Berlin, Institut für Virologie	Victor M Corman et al
Germany/SH-ChVir21137/2020	EPI_ISL_824773	A. Krumbholz, Labor Dr. Krause und Kollegen MVZ GmbH, Kiel	Charité Universitätsmedizin Berlin, Institut für Virologie	Victor M Corman et al
Germany/SH-ChVir21138/2020	EPI_ISL_824774	A. Krumbholz, Labor Dr. Krause und Kollegen MVZ GmbH, Kiel	Charité Universitätsmedizin Berlin, Institut für Virologie	Victor M Corman et al
Germany/SH-ChVir21139/2020	EPI_ISL_824775	A. Krumbholz, Labor Dr. Krause und Kollegen MVZ GmbH, Kiel	Charité Universitätsmedizin Berlin, Institut für Virologie	Victor M Corman et al
Germany/SH-ChVir2114/2020	EPI_ISL_729507	A. Krumbholz, Labor Dr. Krause und Kollegen MVZ GmbH, Kiel	Charité Universitätsmedizin Berlin, Institut für Virologie	Victor M Corman et al
Germany/SH-ChVir21140/2020	EPI_ISL_824776	A. Krumbholz, Labor Dr. Krause und Kollegen MVZ GmbH, Kiel	Charité Universitätsmedizin Berlin, Institut für Virologie	Victor M Corman et al
Germany/SH-ChVir21141/2020	EPI_ISL_824777	A. Krumbholz, Labor Dr. Krause und Kollegen MVZ GmbH, Kiel	Charité Universitätsmedizin Berlin, Institut für Virologie	Victor M Corman et al
Germany/SH-ChVir21142/2020	EPI_ISL_824778	A. Krumbholz, Labor Dr. Krause und Kollegen MVZ GmbH, Kiel	Charité Universitätsmedizin Berlin, Institut für Virologie	Victor M Corman et al
Germany/SH-ChVir21143/2020	EPI_ISL_824779	A. Krumbholz, Labor Dr. Krause und Kollegen MVZ GmbH, Kiel	Charité Universitätsmedizin Berlin, Institut für Virologie	Victor M Corman et al
Germany/SH-ChVir21144/2020	EPI_ISL_824780	A. Krumbholz, Labor Dr. Krause und Kollegen MVZ GmbH, Kiel	Charité Universitätsmedizin Berlin, Institut für Virologie	Victor M Corman et al
Germany/SH-ChVir21145/2020	EPI_ISL_824781	A. Krumbholz, Labor Dr. Krause und Kollegen MVZ GmbH, Kiel	Charité Universitätsmedizin Berlin, Institut für Virologie	Victor M Corman et al
Germany/SH-ChVir21146/2020	EPI_ISL_824782	A. Krumbholz, Labor Dr. Krause und Kollegen MVZ GmbH, Kiel	Charité Universitätsmedizin Berlin, Institut für Virologie	Victor M Corman et al
Germany/SH-ChVir21147/2020	EPI_ISL_824783	A. Krumbholz, Labor Dr. Krause und Kollegen MVZ GmbH, Kiel	Charité Universitätsmedizin Berlin, Institut für Virologie	Victor M Corman et al
Germany/SH-ChVir21148/2020	EPI_ISL_824784	A. Krumbholz, Labor Dr. Krause und Kollegen MVZ GmbH, Kiel	Charité Universitätsmedizin Berlin, Institut für Virologie	Victor M Corman et al
Germany/SH-ChVir21150/2020	EPI_ISL_824785	A. Krumbholz, Labor Dr. Krause und Kollegen MVZ GmbH, Kiel	Charité Universitätsmedizin Berlin, Institut für Virologie	Victor M Corman et al
Germany/SH-ChVir2117/2020	EPI_ISL_729508	A. Krumbholz, Labor Dr. Krause und Kollegen MVZ GmbH, Kiel	Charité Universitätsmedizin Berlin, Institut für Virologie	Victor M Corman et al
Germany/SH-ChVir2118/2020	EPI_ISL_729509	A. Krumbholz, Labor Dr. Krause und Kollegen MVZ GmbH, Kiel	Charité Universitätsmedizin Berlin, Institut für Virologie	Victor M Corman et al
Germany/SH-ChVir2119/2020	EPI_ISL_729510	A. Krumbholz, Labor Dr. Krause und Kollegen MVZ GmbH, Kiel	Charité Universitätsmedizin Berlin, Institut für Virologie	Victor M Corman et al
Germany/SH-ChVir2123/2020	EPI_ISL_729511	A. Krumbholz, Labor Dr. Krause und Kollegen MVZ GmbH, Kiel	Charité Universitätsmedizin Berlin, Institut für Virologie	Victor M Corman et al
Germany/SH-ChVir2125/2020	EPI_ISL_729512	A. Krumbholz, Labor Dr. Krause und Kollegen MVZ GmbH, Kiel	Charité Universitätsmedizin Berlin, Institut für Virologie	Victor M Corman et al
Germany/SH-ChVir21447/2020	EPI_ISL_909978	A. Krumbholz, Labor Dr. Krause und Kollegen MVZ GmbH, Kiel	Charité Universitätsmedizin Berlin, Institut für Virologie	Victor M Corman et al
Germany/SH-ChVir21448/2020	EPI_ISL_909979	A. Krumbholz, Labor Dr. Krause und Kollegen MVZ GmbH, Kiel	Charité Universitätsmedizin Berlin, Institut für Virologie	Victor M Corman et al
Germany/SH-ChVir21449/2020	EPI_ISL_909980	A. Krumbholz, Labor Dr. Krause und Kollegen MVZ GmbH, Kiel	Charité Universitätsmedizin Berlin, Institut für Virologie	Victor M Corman et al
Germany/SH-ChVir21450/2020	EPI_ISL_909969	A. Krumbholz, Labor Dr. Krause und Kollegen MVZ GmbH, Kiel	Charité Universitätsmedizin Berlin, Institut für Virologie	Victor M Corman et al
Germany/SH-ChVir21451/2020	EPI_ISL_909981	A. Krumbholz, Labor Dr. Krause und Kollegen MVZ GmbH, Kiel	Charité Universitätsmedizin Berlin, Institut für Virologie	Victor M Corman et al
Germany/SH-ChVir21452/2020	EPI_ISL_909982	A. Krumbholz, Labor Dr. Krause und Kollegen MVZ GmbH, Kiel	Charité Universitätsmedizin Berlin, Institut für Virologie	Victor M Corman et al
Germany/SH-ChVir21453/2020	EPI_ISL_909983	A. Krumbholz, Labor Dr. Krause und Kollegen MVZ GmbH, Kiel	Charité Universitätsmedizin Berlin, Institut für Virologie	Victor M Corman et al
Germany/SH-ChVir21454/2020	EPI_ISL_909984	A. Krumbholz, Labor Dr. Krause und Kollegen MVZ GmbH, Kiel	Charité Universitätsmedizin Berlin, Institut für Virologie	Victor M Corman et al
Germany/SH-ChVir21455/2020	EPI_ISL_909985	A. Krumbholz, Labor Dr. Krause und Kollegen MVZ GmbH, Kiel	Charité Universitätsmedizin Berlin, Institut für Virologie	Victor M Corman et al
Germany/SH-ChVir21456/2020	EPI_ISL_909986	A. Krumbholz, Labor Dr. Krause und Kollegen MVZ GmbH, Kiel	Charité Universitätsmedizin Berlin, Institut für Virologie	Victor M Corman et al
Germany/SH-ChVir21457/2020	EPI_ISL_909987	A. Krumbholz, Labor Dr. Krause und Kollegen MVZ GmbH, Kiel	Charité Universitätsmedizin Berlin, Institut für Virologie	Victor M Corman et al
Germany/SH-ChVir21458/2020	EPI_ISL_909970	A. Krumbholz, Labor Dr. Krause und Kollegen MVZ GmbH, Kiel	Charité Universitätsmedizin Berlin, Institut für Virologie	Victor M Corman et al
Germany/SH-ChVir21459/2020	EPI_ISL_909988	A. Krumbholz, Labor Dr. Krause und Kollegen MVZ GmbH, Kiel	Charité Universitätsmedizin Berlin, Institut für Virologie	Victor M Corman et al
Germany/SH-ChVir21460/2020	EPI_ISL_909989	A. Krumbholz, Labor Dr. Krause und Kollegen MVZ GmbH, Kiel	Charité Universitätsmedizin Berlin, Institut für Virologie	Victor M Corman et al
Germany/SH-ChVir21461/2020	EPI_ISL_909976	A. Krumbholz, Labor Dr. Krause und Kollegen MVZ GmbH, Kiel	Charité Universitätsmedizin Berlin, Institut für Virologie	Victor M Corman et al
Germany/SH-ChVir21462/2020	EPI_ISL_909990	A. Krumbholz, Labor Dr. Krause und Kollegen MVZ GmbH, Kiel	Charité Universitätsmedizin Berlin, Institut für Virologie	Victor M Corman et al
Germany/SH-ChVir21463/2020	EPI_ISL_909991	A. Krumbholz, Labor Dr. Krause und Kollegen MVZ GmbH, Kiel	Charité Universitätsmedizin Berlin, Institut für Virologie	Victor M Corman et al
Germany/SH-ChVir21464/2020	EPI_ISL_909971	A. Krumbholz, Labor Dr. Krause und Kollegen MVZ GmbH, Kiel	Charité Universitätsmedizin Berlin, Institut für Virologie	Victor M Corman et al
Germany/SH-ChVir21465/2020	EPI_ISL_909992	A. Krumbholz, Labor Dr. Krause und Kollegen MVZ GmbH, Kiel	Charité Universitätsmedizin Berlin, Institut für Virologie	Victor M Corman et al
Germany/SH-ChVir21466/2020	EPI_ISL_909972	A. Krumbholz, Labor Dr. Krause und Kollegen MVZ GmbH, Kiel	Charité Universitätsmedizin Berlin, Institut für Virologie	Victor M Corman et al
Germany/SH-ChVir21467/2020	EPI_ISL_909993	A. Krumbholz, Labor Dr. Krause und Kollegen MVZ GmbH, Kiel	Charité Universitätsmedizin Berlin, Institut für Virologie	Victor M Corman et al
Germany/SH-ChVir21468/2020	EPI_ISL_909994	A. Krumbholz, Labor Dr. Krause und Kollegen MVZ GmbH, Kiel	Charité Universitätsmedizin Berlin, Institut für Virologie	Victor M Corman et al
Germany/SH-ChVir21469/2020	EPI_ISL_909995	A. Krumbholz, Labor Dr. Krause und Kollegen MVZ GmbH, Kiel	Charité Universitätsmedizin Berlin, Institut für Virologie	Victor M Corman et al
Germany/SH-ChVir21470/2020	EPI_ISL_909996	A. Krumbholz, Labor Dr. Krause und Kollegen MVZ GmbH, Kiel	Charité Universitätsmedizin Berlin, Institut für Virologie	Victor M Corman et al
Germany/SH-ChVir21471/2020	EPI_ISL_909967	A. Krumbholz, Labor Dr. Krause und Kollegen MVZ GmbH, Kiel	Charité Universitätsmedizin Berlin, Institut für Virologie	Victor M Corman et al
Germany/SH-ChVir21472/2020	EPI_ISL_909973	A. Krumbholz, Labor Dr. Krause und Kollegen MVZ GmbH, Kiel	Charité Universitätsmedizin Berlin, Institut für Virologie	Victor M Corman et al
Germany/SH-ChVir21473/2020	EPI_ISL_909997	A. Krumbholz, Labor Dr. Krause und Kollegen MVZ GmbH, Kiel	Charité Universitätsmedizin Berlin, Institut für Virologie	Victor M Corman et al
Germany/SH-ChVir21474/2020	EPI_ISL_909998	A. Krumbholz, Labor Dr. Krause und Kollegen MVZ GmbH, Kiel	Charité Universitätsmedizin Berlin, Institut für Virologie	Victor M Corman et al
Germany/SH-ChVir21475/2020	EPI_ISL_909999	A. Krumbholz, Labor Dr. Krause und Kollegen MVZ GmbH, Kiel	Charité Universitätsmedizin Berlin, Institut für Virologie	Victor M Corman et al
Germany/SH-ChVir21476/2020	EPI_ISL_910000	A. Krumbholz, Labor Dr. Krause und Kollegen MVZ GmbH, Kiel	Charité Universitätsmedizin Berlin, Institut für Virologie	Victor M Corman et al
Germany/SH-ChVir21477/2020	EPI_ISL_910001	A. Krumbholz, Labor Dr. Krause und Kollegen MVZ GmbH, Kiel	Charité Universitätsmedizin Berlin, Institut für Virologie	Victor M Corman et al
Germany/SH-ChVir21480/2020	EPI_ISL_910003	A. Krumbholz, Labor Dr. Krause und Kollegen MVZ GmbH, Kiel	Charité Universitätsmedizin Berlin, Institut für Virologie	Victor M Corman et al
Germany/SH-ChVir21481/2020	EPI_ISL_909974	A. Krumbholz, Labor Dr. Krause und Kollegen MVZ GmbH, Kiel	Charité Universitätsmedizin Berlin, Institut für Virologie	Victor M Corman et al
Germany/SH-ChVir21635/2020	EPI_ISL_862128	Charité Universitätsmedizin Berlin, Institut für Virologie/Labor Berlin	Charité Universitätsmedizin Berlin, Institut für Virologie	Victor M Corman et al
Germany/SH-ChVir21722/2020	EPI_ISL_909977	A. Krumbholz, Labor Dr. Krause und Kollegen MVZ GmbH, Kiel	Charité Universitätsmedizin Berlin, Institut für Virologie	Victor M Corman et al
Germany/SH-ChVir21723/2020	EPI_ISL_910004	A. Krumbholz, Labor Dr. Krause und Kollegen MVZ GmbH, Kiel	Charité Universitätsmedizin Berlin, Institut für Virologie	Victor M Corman et al
Germany/SH-ChVir21724/2020	EPI_ISL_909964	A. Krumbholz, Labor Dr. Krause und Kollegen MVZ GmbH, Kiel	Charité Universitätsmedizin Berlin, Institut für Virologie	Victor M Corman et al
Germany/SH-ChVir21725/2020	EPI_ISL_909965	A. Krumbholz, Labor Dr. Krause und Kollegen MVZ GmbH, Kiel	Charité Universitätsmedizin Berlin, Institut für Virologie	Victor M Corman et al
Germany/SH-ChVir21726/2020	EPI_ISL_909966	A. Krumbholz, Labor Dr. Krause und Kollegen MVZ GmbH, Kiel	Charité Universitätsmedizin Berlin, Institut für Virologie	Victor M Corman et al
Germany/SH-ChVir21727/2020	EPI_ISL_909975	A. Krumbholz, Labor Dr. Krause und Kollegen MVZ GmbH, Kiel	Charité Universitätsmedizin Berlin, Institut für Virologie	Victor M Corman et al
Germany/SH-ChVir21728/2020	EPI_ISL_910005	A. Krumbholz, Labor Dr. Krause und Kollegen MVZ GmbH, Kiel	Charité Universitätsmedizin Berlin, Institut für Virologie	Victor M Corman et al
Germany/SH-ChVir21729/2020	EPI_ISL_910006	A. Krumbholz, Labor Dr. Krause und Kollegen MVZ GmbH, Kiel	Charité Universitätsmedizin Berlin, Institut für Virologie	Victor M Corman et al
Germany/SH-ChVir21730/2020	EPI_ISL_909968	A. Krumbholz, Labor Dr. Krause und Kollegen MVZ GmbH, Kiel	Charité Universitätsmedizin Berlin, Institut für Virologie	Victor M Corman et al
Germany/SH-ChVir21731/2020	EPI_ISL_910007	A. Krumbholz, Labor Dr. Krause und Kollegen MVZ GmbH, Kiel	Charité Universitätsmedizin Berlin, Institut für Virologie	Victor M Corman et al
Germany/SH-ChVir21732/2020	EPI_ISL_910008	A. Krumbholz, Labor Dr. Krause und Kollegen MVZ GmbH, Kiel	Charité Universitätsmedizin Berlin, Institut für Virologie	Victor M Corman et al
Germany/SH-ChVir21733/2020	EPI_ISL_910009	A. Krumbholz, Labor Dr. Krause und Kollegen MVZ GmbH, Kiel	Charité Universitätsmedizin Berlin, Institut für Virologie	Victor M Corman et al
Germany/SH-ChVir21734/2020	EPI_ISL_910010	A. Krumbholz, Labor Dr. Krause und Kollegen MVZ GmbH, Kiel	Charité Universitätsmedizin Berlin, Institut für Virologie	Victor M Corman et al
Germany/SH-ChVir21735/2020	EPI_ISL_849794	A. Krumbholz, Labor Dr. Krause und Kollegen MVZ GmbH, Kiel	Charité Universitätsmedizin Berlin, Institut für Virologie	Victor M Corman et al
Germany/SH-ChVir21736/2020	EPI_ISL_849795	A. Krumbholz, Labor Dr. Krause und Kollegen MVZ GmbH, Kiel	Charité Universitätsmedizin Berlin, Institut für Virologie	Victor M Corman et al
Germany/SH-ChVir21737/2020	EPI_ISL_849796	A. Krumbholz, Labor Dr. Krause und Kollegen MVZ GmbH, Kiel	Charité Universitätsmedizin Berlin, Institut für Virologie	Victor M Corman et al
Germany/SH-ChVir21738/2020	EPI_ISL_849797	A. Krumbholz, Labor Dr. Krause und Kollegen MVZ GmbH, Kiel	Charité Universitätsmedizin Berlin, Institut für Virologie	Victor M Corman et al
Germany/SH-ChVir21740/2020	EPI_ISL_849798	A. Krumbholz, Labor Dr. Krause und Kollegen MVZ GmbH, Kiel	Charité Universitätsmedizin Berlin, Institut für Virologie	Victor M Corman et al
Germany/SH-ChVir21742/2020	EPI_ISL_849799	A. Krumbholz, Labor Dr. Krause und Kollegen MVZ GmbH, Kiel	Charité Universitätsmedizin Berlin, Institut für Virologie	Victor M Corman et al
Germany/SH-ChVir21744/2020	EPI_ISL_849800	A. Krumbholz, Labor Dr. Krause und Kollegen MVZ GmbH, Kiel	Charité Universitätsmedizin Berlin, Institut für Virologie	Victor M Corman et al
Germany/SH-ChVir21745/2020	EPI_ISL_849801	A. Krumbholz, Labor Dr. Krause und Kollegen MVZ GmbH, Kiel	Charité Universitätsmedizin Berlin, Institut für Virologie	Victor M Corman et al
Germany/SH-ChVir21746/2020	EPI_ISL_849802	A. Krumbholz, Labor Dr. Krause und Kollegen MVZ GmbH, Kiel	Charité Universitätsmedizin Berlin, Institut für Virologie	Victor M Corman et al
Germany/SH-ChVir21749/2020	EPI_ISL_849803	A. Krumbholz, Labor Dr. Krause und Kollegen MVZ GmbH, Kiel	Charité Universitätsmedizin Berlin, Institut für Virologie	Victor M Corman et al
Germany/SH-ChVir21753/2020	EPI_ISL_849804	A. Krumbholz, Labor Dr. Krause und Kollegen MVZ GmbH, Kiel	Charité Universitätsmedizin Berlin, Institut für Virologie	Victor M Corman et al
Germany/SH-ChVir21758/2020	EPI_ISL_849805	A. Krumbholz, Labor Dr. Krause und Kollegen MVZ GmbH, Kiel	Charité Universitätsmedizin Berlin, Institut für Virologie	Victor M Corman et al
Germany/SH-ChVir21759/2020	EPI_ISL_849806	A. Krumbholz, Labor Dr. Krause und Kollegen MVZ GmbH, Kiel	Charité Universitätsmedizin Berlin, Institut für Virologie	Victor M Corman et al
Germany/SH-ChVir21760/2020	EPI_ISL_849807	A. Krumbholz, Labor Dr. Krause und Kollegen MVZ GmbH, Kiel	Charité Universitätsmedizin Berlin, Institut für Virologie	Victor M Corman et al
Germany/SH-ChVir21761/2020	EPI_ISL_849808	A. Krumbholz, Labor Dr. Krause und Kollegen MVZ GmbH, Kiel	Charité Universitätsmedizin Berlin, Institut für Virologie	Victor M Corman et al
Germany/SH-ChVir21763/2020	EPI_ISL_849810	A. Krumbholz, Labor Dr. Krause und Kollegen MVZ GmbH, Kiel	Charité Universitätsmedizin Berlin, Institut für Virologie	Victor M Corman et al
Germany/SH-ChVir21764/2020	EPI_ISL_849811	A. Krumbholz, Labor Dr. Krause und Kollegen MVZ GmbH, Kiel	Charité Universitätsmedizin Berlin, Institut für Virologie	Victor M Corman et al
Germany/SH-ChVir21765/2020	EPI_ISL_849812	A. Krumbholz, Labor Dr. Krause und Kollegen MVZ GmbH, Kiel	Charité Universitätsmedizin Berlin, Institut für Virologie	Victor M Corman et al
Germany/SH-ChVir21766/2020	EPI_ISL_849813	A. Krumbholz, Labor Dr. Krause und Kollegen MVZ GmbH, Kiel	Charité Universitätsmedizin Berlin, Institut für Virologie	Victor M Corman et al
Germany/SH-ChVir21767/2020	EPI_ISL_849814	A. Krumbholz, Labor Dr. Krause und Kollegen MVZ GmbH, Kiel	Charité Universitätsmedizin Berlin, Institut für Virologie	Victor M Corman et al
Germany/SH-ChVir21768/2020	EPI_ISL_849815	A. Krumbholz, Labor Dr. Krause und Kollegen MVZ GmbH, Kiel	Charité Universitätsmedizin Berlin, Institut für Virologie	Victor M Corman et al
Germany/SH-ChVir21769/2020	EPI_ISL_849816	A. Krumbholz, Labor Dr. Krause und Kollegen MVZ GmbH, Kiel	Charité Universitätsmedizin Berlin, Institut für Virologie	Victor M Corman et al
Germany/SH-ChVir21770/2020	EPI_ISL_849817	A. Krumbholz, Labor Dr. Krause und Kollegen MVZ GmbH, Kiel	Charité Universitätsmedizin Berlin, Institut für Virologie	Victor M Corman et al
Germany/SH-ChVir21771/2020	EPI_ISL_849818	A. Krumbholz, Labor Dr. Krause und Kollegen MVZ GmbH, Kiel	Charité Universitätsmedizin Berlin, Institut für Virologie	Victor M Corman et al
Germany/SH-ChVir21772/2020	EPI_ISL_849819	A. Krumbholz, Labor Dr. Krause und Kollegen MVZ GmbH, Kiel	Charité Universitätsmedizin Berlin, Institut für Virologie	Victor M Corman et al
Germany/SH-ChVir21773/2020	EPI_ISL_849820	A. Krumbholz, Labor Dr. Krause und Kollegen MVZ GmbH, Kiel	Charité Universitätsmedizin Berlin, Institut für Virologie	Victor M Corman et al
Germany/SH-ChVir21774/2020	EPI_ISL_849821	A. Krumbholz, Labor Dr. Krause und Kollegen MVZ GmbH, Kiel	Charité Universitätsmedizin Berlin, Institut für Virologie	Victor M Corman et al
Germany/SH-ChVir21775/2020	EPI_ISL_849822	A. Krumbholz, Labor Dr. Krause und Kollegen MVZ GmbH, Kiel	Charité Universitätsmedizin Berlin, Institut für Virologie	Victor M Corman et al
Germany/SH-ChVir21776/2020	EPI_ISL_849823	A. Krumbholz, Labor Dr. Krause und Kollegen MVZ GmbH, Kiel	Charité Universitätsmedizin Berlin, Institut für Virologie	Victor M Corman et al
Germany/SH-ChVir21777/2020	EPI_ISL_849824	A. Krumbholz, Labor Dr. Krause und Kollegen MVZ GmbH, Kiel	Charité Universitätsmedizin Berlin, Institut für Virologie	Victor M Corman et al
Germany/SH-ChVir21778/2020	EPI_ISL_849825	A. Krumbholz, Labor Dr. Krause und Kollegen MVZ GmbH, Kiel	Charité Universitätsmedizin Berlin, Institut für Virologie	Victor M Corman et al
Germany/SH-ChVir21780/2020	EPI_ISL_849826	A. Krumbholz, Labor Dr. Krause und Kollegen MVZ GmbH, Kiel	Charité Universitätsmedizin Berlin, Institut für Virologie	Victor M Corman et al
Germany/SH-ChVir21781/2020	EPI_ISL_849827	A. Krumbholz, Labor Dr. Krause und Kollegen MVZ GmbH, Kiel	Charité Universitätsmedizin Berlin, Institut für Virologie	Victor M Corman et al
Germany/SH-ChVir21782/2020	EPI_ISL_849828	A. Krumbholz, Labor Dr. Krause und Kollegen MVZ GmbH, Kiel	Charité Universitätsmedizin Berlin, Institut für Virologie	Victor M Corman et al
Germany/SH-ChVir21784/2020	EPI_ISL_849829	A. Krumbholz, Labor Dr. Krause und Kollegen MVZ GmbH, Kiel	Charité Universitätsmedizin Berlin, Institut für Virologie	Victor M Corman et al
Germany/SH-ChVir21785/2020	EPI_ISL_849830	A. Krumbholz, Labor Dr. Krause und Kollegen MVZ GmbH, Kiel	Charité Universitätsmedizin Berlin, Institut für Virologie	Victor M Corman et al
Germany/SH-ChVir21786/2020	EPI_ISL_849831	A. Krumbholz, Labor Dr. Krause und Kollegen MVZ GmbH, Kiel	Charité Universitätsmedizin Berlin, Institut für Virologie	Victor M Corman et al
Germany/SH-ChVir21787/2020	EPI_ISL_849832	A. Krumbholz, Labor Dr. Krause und Kollegen MVZ GmbH, Kiel	Charité Universitätsmedizin Berlin, Institut für Virologie	Victor M Corman et al
Germany/SH-ChVir21788/2020	EPI_ISL_849833	A. Krumbholz, Labor Dr. Krause und Kollegen MVZ GmbH, Kiel	Charité Universitätsmedizin Berlin, Institut für Virologie	Victor M Corman et al
Germany/SH-ChVir21789/2020	EPI_ISL_849834	A. Krumbholz, Labor Dr. Krause und Kollegen MVZ GmbH, Kiel	Charité Universitätsmedizin Berlin, Institut für Virologie	Victor M Corman et al
Germany/SH-ChVir21790/2020	EPI_ISL_849835	A. Krumbholz, Labor Dr. Krause und Kollegen MVZ GmbH, Kiel	Charité Universitätsmedizin Berlin, Institut für Virologie	Victor M Corman et al
Germany/SH-ChVir21791/2020	EPI_ISL_849836	A. Krumbholz, Labor Dr. Krause und Kollegen MVZ GmbH, Kiel	Charité Universitätsmedizin Berlin, Institut für Virologie	Victor M Corman et al
Germany/SH-ChVir21793/2020	EPI_ISL_849838	A. Krumbholz, Labor Dr. Krause und Kollegen MVZ GmbH, Kiel	Charité Universitätsmedizin Berlin, Institut für Virologie	Victor M Corman et al
Germany/SH-ChVir21794/2020	EPI_ISL_849839	A. Krumbholz, Labor Dr. Krause und Kollegen MVZ GmbH, Kiel	Charité Universitätsmedizin Berlin, Institut für Virologie	Victor M Corman et al
Germany/SH-ChVir21795/2020	EPI_ISL_849840	A. Krumbholz, Labor Dr. Krause und Kollegen MVZ GmbH, Kiel	Charité Universitätsmedizin Berlin, Institut für Virologie	Victor M Corman et al
Germany/SH-ChVir21796/2020	EPI_ISL_849841	A. Krumbholz, Labor Dr. Krause und Kollegen MVZ GmbH, Kiel	Charité Universitätsmedizin Berlin, Institut für Virologie	Victor M Corman et al
Germany/SH-ChVir21798/2020	EPI_ISL_849843	A. Krumbholz, Labor Dr. Krause und Kollegen MVZ GmbH, Kiel	Charité Universitätsmedizin Berlin, Institut für Virologie	Victor M Corman et al
Germany/SH-ChVir21800/2020	EPI_ISL_849845	A. Krumbholz, Labor Dr. Krause und Kollegen MVZ GmbH, Kiel	Charité Universitätsmedizin Berlin, Institut für Virologie	Victor M Corman et al
Germany/SH-ChVir21801/2020	EPI_ISL_849846	A. Krumbholz, Labor Dr. Krause und Kollegen MVZ GmbH, Kiel	Charité Universitätsmedizin Berlin, Institut für Virologie	Victor M Corman et al
Germany/SH-ChVir21802/2020	EPI_ISL_849847	A. Krumbholz, Labor Dr. Krause und Kollegen MVZ GmbH, Kiel	Charité Universitätsmedizin Berlin, Institut für Virologie	Victor M Corman et al
Germany/SH-ChVir21803/2020	EPI_ISL_849848	A. Krumbholz, Labor Dr. Krause und Kollegen MVZ GmbH, Kiel	Charité Universitätsmedizin Berlin, Institut für Virologie	Victor M Corman et al
Germany/SH-ChVir21804/2020	EPI_ISL_849849	A. Krumbholz, Labor Dr. Krause und Kollegen MVZ GmbH, Kiel	Charité Universitätsmedizin Berlin, Institut für Virologie	Victor M Corman et al
Germany/SH-ChVir21805/2020	EPI_ISL_849850	A. Krumbholz, Labor Dr. Krause und Kollegen MVZ GmbH, Kiel	Charité Universitätsmedizin Berlin, Institut für Virologie	Victor M Corman et al
Germany/SH-ChVir21806/2020	EPI_ISL_849851	A. Krumbholz, Labor Dr. Krause und Kollegen MVZ GmbH, Kiel	Charité Universitätsmedizin Berlin, Institut für Virologie	Victor M Corman et al
Germany/SH-ChVir21807/2020	EPI_ISL_849852	A. Krumbholz, Labor Dr. Krause und Kollegen MVZ GmbH, Kiel	Charité Universitätsmedizin Berlin, Institut für Virologie	Victor M Corman et al
Germany/SH-ChVir21808/2020	EPI_ISL_849853	A. Krumbholz, Labor Dr. Krause und Kollegen MVZ GmbH, Kiel	Charité Universitätsmedizin Berlin, Institut für Virologie	Victor M Corman et al
Germany/SH-ChVir21810/2020	EPI_ISL_849854	A. Krumbholz, Labor Dr. Krause und Kollegen MVZ GmbH, Kiel	Charité Universitätsmedizin Berlin, Institut für Virologie	Victor M Corman et al
Germany/SH-ChVir21811/2020	EPI_ISL_849855	A. Krumbholz, Labor Dr. Krause und Kollegen MVZ GmbH, Kiel	Charité Universitätsmedizin Berlin, Institut für Virologie	Victor M Corman et al
Germany/SH-ChVir21812/2020	EPI_ISL_849856	A. Krumbholz, Labor Dr. Krause und Kollegen MVZ GmbH, Kiel	Charité Universitätsmedizin Berlin, Institut für Virologie	Victor M Corman et al
Germany/SH-ChVir21813/2020	EPI_ISL_849857	A. Krumbholz, Labor Dr. Krause und Kollegen MVZ GmbH, Kiel	Charité Universitätsmedizin Berlin, Institut für Virologie	Victor M Corman et al
Germany/SH-ChVir21817/2020	EPI_ISL_849859	A. Krumbholz, Labor Dr. Krause und Kollegen MVZ GmbH, Kiel	Charité Universitätsmedizin Berlin, Institut für Virologie	Victor M Corman et al
Germany/SH-ChVir21818/2020	EPI_ISL_849860	A. Krumbholz, Labor Dr. Krause und Kollegen MVZ GmbH, Kiel	Charité Universitätsmedizin Berlin, Institut für Virologie	Victor M Corman et al
Germany/SH-ChVir21819/2020	EPI_ISL_849861	A. Krumbholz, Labor Dr. Krause und Kollegen MVZ GmbH, Kiel	Charité Universitätsmedizin Berlin, Institut für Virologie	Victor M Corman et al
Germany/SH-ChVir21820/2020	EPI_ISL_849862	A. Krumbholz, Labor Dr. Krause und Kollegen MVZ GmbH, Kiel	Charité Universitätsmedizin Berlin, Institut für Virologie	Victor M Corman et al
Germany/SH-ChVir21822/2020	EPI_ISL_849863	A. Krumbholz, Labor Dr. Krause und Kollegen MVZ GmbH, Kiel	Charité Universitätsmedizin Berlin, Institut für Virologie	Victor M Corman et al
Germany/SH-ChVir21824/2020	EPI_ISL_849864	A. Krumbholz, Labor Dr. Krause und Kollegen MVZ GmbH, Kiel	Charité Universitätsmedizin Berlin, Institut für Virologie	Victor M Corman et al
Germany/SH-ChVir21827/2020	EPI_ISL_849865	A. Krumbholz, Labor Dr. Krause und Kollegen MVZ GmbH, Kiel	Charité Universitätsmedizin Berlin, Institut für Virologie	Victor M Corman et al
Germany/SH-ChVir21828/2020	EPI_ISL_849866	A. Krumbholz, Labor Dr. Krause und Kollegen MVZ GmbH, Kiel	Charité Universitätsmedizin Berlin, Institut für Virologie	Victor M Corman et al
Germany/SH-ChVir21987/2021	EPI_ISL_853397	Charité Universitätsmedizin Berlin, Institut für Virologie/Labor Berlin	Charité Universitätsmedizin Berlin, Institut für Virologie	Victor M Corman et al
Germany/SH-ChVir21989/2021	EPI_ISL_853398	Charité Universitätsmedizin Berlin, Institut für Virologie/Labor Berlin	Charité Universitätsmedizin Berlin, Institut für Virologie	Victor M Corman et al
Germany/SH-ChVir21990/2021	EPI_ISL_853399	Charité Universitätsmedizin Berlin, Institut für Virologie/Labor Berlin	Charité Universitätsmedizin Berlin, Institut für Virologie	Victor M Corman et al
Germany/SH-ChVir22135/2021	EPI_ISL_862141	Charité Universitätsmedizin Berlin, Institut für Virologie/Labor Berlin	Charité Universitätsmedizin Berlin, Institut für Virologie	Victor M Corman et al
Germany/SH-ChVir22162/2021	EPI_ISL_862148	Charité Universitätsmedizin Berlin, Institut für Virologie/Labor Berlin	Charité Universitätsmedizin Berlin, Institut für Virologie	Victor M Corman et al
Germany/SH-ChVir22163/2021	EPI_ISL_862182	Charité Universitätsmedizin Berlin, Institut für Virologie/Labor Berlin	Charité Universitätsmedizin Berlin, Institut für Virologie	Victor M Corman et al
Germany/SH-ChVir22164/2021	EPI_ISL_862183	Charité Universitätsmedizin Berlin, Institut für Virologie/Labor Berlin	Charité Universitätsmedizin Berlin, Institut für Virologie	Victor M Corman et al
Germany/SH-ChVir22165/2021	EPI_ISL_862184	Charité Universitätsmedizin Berlin, Institut für Virologie/Labor Berlin	Charité Universitätsmedizin Berlin, Institut für Virologie	Victor M Corman et al
Germany/SH-ChVir22166/2021	EPI_ISL_862185	Charité Universitätsmedizin Berlin, Institut für Virologie/Labor Berlin	Charité Universitätsmedizin Berlin, Institut für Virologie	Victor M Corman et al
Germany/SH-ChVir22167/2021	EPI_ISL_862186	Charité Universitätsmedizin Berlin, Institut für Virologie/Labor Berlin	Charité Universitätsmedizin Berlin, Institut für Virologie	Victor M Corman et al
Germany/SH-ChVir22168/2021	EPI_ISL_862187	Charité Universitätsmedizin Berlin, Institut für Virologie/Labor Berlin	Charité Universitätsmedizin Berlin, Institut für Virologie	Victor M Corman et al
Germany/SH-ChVir22169/2021	EPI_ISL_862147	Charité Universitätsmedizin Berlin, Institut für Virologie/Labor Berlin	Charité Universitätsmedizin Berlin, Institut für Virologie	Victor M Corman et al
Germany/SH-ChVir22170/2021	EPI_ISL_860785	Charité Universitätsmedizin Berlin, Institute of Virology, Charitéplatz 1, 10117 Berlin, Germany	Charité Universitätsmedizin Berlin, Institute of Virology, Charitéplatz 1, 10117 Berlin, Germany	Victor M Corman et al
Germany/SH-ChVir22195/2021	EPI_ISL_862139	Charité Universitätsmedizin Berlin, Institut für Virologie/Labor Berlin	Charité Universitätsmedizin Berlin, Institut für Virologie	Victor M Corman et al
Germany/SH-ChVir22196/2021	EPI_ISL_862140	Charité Universitätsmedizin Berlin, Institut für Virologie/Labor Berlin	Charité Universitätsmedizin Berlin, Institut für Virologie	Victor M Corman et al
Germany/SH-ChVir22530/2021	EPI_ISL_869137	A. Krumbholz, Labor Dr. Krause und Kollegen MVZ GmbH, Kiel	Charité Universitätsmedizin Berlin, Institut für Virologie	Victor M Corman et al
Germany/SH-ChVir22531/2021	EPI_ISL_869120	A. Krumbholz, Labor Dr. Krause und Kollegen MVZ GmbH, Kiel	Charité Universitätsmedizin Berlin, Institut für Virologie	Victor M Corman et al
Germany/SH-ChVir22532/2021	EPI_ISL_869138	A. Krumbholz, Labor Dr. Krause und Kollegen MVZ GmbH, Kiel	Charité Universitätsmedizin Berlin, Institut für Virologie	Victor M Corman et al
Germany/SH-ChVir22533/2021	EPI_ISL_869139	A. Krumbholz, Labor Dr. Krause und Kollegen MVZ GmbH, Kiel	Charité Universitätsmedizin Berlin, Institut für Virologie	Victor M Corman et al
Germany/SH-ChVir22534/2021	EPI_ISL_869121	A. Krumbholz, Labor Dr. Krause und Kollegen MVZ GmbH, Kiel	Charité Universitätsmedizin Berlin, Institut für Virologie	Victor M Corman et al
Germany/SH-ChVir22535/2021	EPI_ISL_869123	A. Krumbholz, Labor Dr. Krause und Kollegen MVZ GmbH, Kiel	Charité Universitätsmedizin Berlin, Institut für Virologie	Victor M Corman et al
Germany/SH-ChVir22536/2021	EPI_ISL_869140	A. Krumbholz, Labor Dr. Krause und Kollegen MVZ GmbH, Kiel	Charité Universitätsmedizin Berlin, Institut für Virologie	Victor M Corman et al
Germany/SH-ChVir22537/2021	EPI_ISL_869141	A. Krumbholz, Labor Dr. Krause und Kollegen MVZ GmbH, Kiel	Charité Universitätsmedizin Berlin, Institut für Virologie	Victor M Corman et al
Germany/SH-ChVir22538/2021	EPI_ISL_869142	A. Krumbholz, Labor Dr. Krause und Kollegen MVZ GmbH, Kiel	Charité Universitätsmedizin Berlin, Institut für Virologie	Victor M Corman et al
Germany/SH-ChVir22539/2021	EPI_ISL_869122	A. Krumbholz, Labor Dr. Krause und Kollegen MVZ GmbH, Kiel	Charité Universitätsmedizin Berlin, Institut für Virologie	Victor M Corman et al
Germany/SH-ChVir22541/2021	EPI_ISL_869086	A. Krumbholz, Labor Dr. Krause und Kollegen MVZ GmbH, Kiel	Charité Universitätsmedizin Berlin, Institut für Virologie	Victor M Corman et al
Germany/SH-ChVir22542/2021	EPI_ISL_869087	A. Krumbholz, Labor Dr. Krause und Kollegen MVZ GmbH, Kiel	Charité Universitätsmedizin Berlin, Institut für Virologie	Victor M Corman et al
Germany/SH-ChVir22543/2021	EPI_ISL_869088	A. Krumbholz, Labor Dr. Krause und Kollegen MVZ GmbH, Kiel	Charité Universitätsmedizin Berlin, Institut für Virologie	Victor M Corman et al
Germany/SH-ChVir22544/2021	EPI_ISL_869089	A. Krumbholz, Labor Dr. Krause und Kollegen MVZ GmbH, Kiel	Charité Universitätsmedizin Berlin, Institut für Virologie	Victor M Corman et al
Germany/SH-ChVir22546/2021	EPI_ISL_869090	A. Krumbholz, Labor Dr. Krause und Kollegen MVZ GmbH, Kiel	Charité Universitätsmedizin Berlin, Institut für Virologie	Victor M Corman et al
Germany/SH-ChVir22547/2021	EPI_ISL_869091	A. Krumbholz, Labor Dr. Krause und Kollegen MVZ GmbH, Kiel	Charité Universitätsmedizin Berlin, Institut für Virologie	Victor M Corman et al
Germany/SH-ChVir22549/2021	EPI_ISL_869092	A. Krumbholz, Labor Dr. Krause und Kollegen MVZ GmbH, Kiel	Charité Universitätsmedizin Berlin, Institut für Virologie	Victor M Corman et al
Germany/SH-ChVir22551/2021	EPI_ISL_869093	A. Krumbholz, Labor Dr. Krause und Kollegen MVZ GmbH, Kiel	Charité Universitätsmedizin Berlin, Institut für Virologie	Victor M Corman et al
Germany/SH-ChVir22553/2021	EPI_ISL_869094	A. Krumbholz, Labor Dr. Krause und Kollegen MVZ GmbH, Kiel	Charité Universitätsmedizin Berlin, Institut für Virologie	Victor M Corman et al
Germany/SH-ChVir22554/2021	EPI_ISL_869095	A. Krumbholz, Labor Dr. Krause und Kollegen MVZ GmbH, Kiel	Charité Universitätsmedizin Berlin, Institut für Virologie	Victor M Corman et al
Germany/SH-ChVir22557/2021	EPI_ISL_869096	A. Krumbholz, Labor Dr. Krause und Kollegen MVZ GmbH, Kiel	Charité Universitätsmedizin Berlin, Institut für Virologie	Victor M Corman et al
Germany/SH-ChVir22558/2021	EPI_ISL_869097	A. Krumbholz, Labor Dr. Krause und Kollegen MVZ GmbH, Kiel	Charité Universitätsmedizin Berlin, Institut für Virologie	Victor M Corman et al
Germany/SH-ChVir22559/2021	EPI_ISL_869098	A. Krumbholz, Labor Dr. Krause und Kollegen MVZ GmbH, Kiel	Charité Universitätsmedizin Berlin, Institut für Virologie	Victor M Corman et al
Germany/SH-ChVir22560/2021	EPI_ISL_869099	A. Krumbholz, Labor Dr. Krause und Kollegen MVZ GmbH, Kiel	Charité Universitätsmedizin Berlin, Institut für Virologie	Victor M Corman et al
Germany/SH-ChVir22561/2021	EPI_ISL_869100	A. Krumbholz, Labor Dr. Krause und Kollegen MVZ GmbH, Kiel	Charité Universitätsmedizin Berlin, Institut für Virologie	Victor M Corman et al
Germany/SH-ChVir22562/2021	EPI_ISL_869082	A. Krumbholz, Labor Dr. Krause und Kollegen MVZ GmbH, Kiel	Charité Universitätsmedizin Berlin, Institut für Virologie	Victor M Corman et al
Germany/SH-ChVir22563/2021	EPI_ISL_869101	A. Krumbholz, Labor Dr. Krause und Kollegen MVZ GmbH, Kiel	Charité Universitätsmedizin Berlin, Institut für Virologie	Victor M Corman et al
Germany/SH-ChVir22564/2021	EPI_ISL_869102	A. Krumbholz, Labor Dr. Krause und Kollegen MVZ GmbH, Kiel	Charité Universitätsmedizin Berlin, Institut für Virologie	Victor M Corman et al
Germany/SH-ChVir22565/2021	EPI_ISL_869103	A. Krumbholz, Labor Dr. Krause und Kollegen MVZ GmbH, Kiel	Charité Universitätsmedizin Berlin, Institut für Virologie	Victor M Corman et al
Germany/SH-ChVir22566/2021	EPI_ISL_869104	A. Krumbholz, Labor Dr. Krause und Kollegen MVZ GmbH, Kiel	Charité Universitätsmedizin Berlin, Institut für Virologie	Victor M Corman et al
Germany/SH-ChVir22567/2021	EPI_ISL_869105	A. Krumbholz, Labor Dr. Krause und Kollegen MVZ GmbH, Kiel	Charité Universitätsmedizin Berlin, Institut für Virologie	Victor M Corman et al
Germany/SH-ChVir22568/2021	EPI_ISL_869084	A. Krumbholz, Labor Dr. Krause und Kollegen MVZ GmbH, Kiel	Charité Universitätsmedizin Berlin, Institut für Virologie	Victor M Corman et al
Germany/SH-ChVir22570/2021	EPI_ISL_869106	A. Krumbholz, Labor Dr. Krause und Kollegen MVZ GmbH, Kiel	Charité Universitätsmedizin Berlin, Institut für Virologie	Victor M Corman et al
Germany/SH-ChVir22571/2021	EPI_ISL_869107	A. Krumbholz, Labor Dr. Krause und Kollegen MVZ GmbH, Kiel	Charité Universitätsmedizin Berlin, Institut für Virologie	Victor M Corman et al
Germany/SH-ChVir22573/2021	EPI_ISL_869108	A. Krumbholz, Labor Dr. Krause und Kollegen MVZ GmbH, Kiel	Charité Universitätsmedizin Berlin, Institut für Virologie	Victor M Corman et al
Germany/SH-ChVir22574/2021	EPI_ISL_869109	A. Krumbholz, Labor Dr. Krause und Kollegen MVZ GmbH, Kiel	Charité Universitätsmedizin Berlin, Institut für Virologie	Victor M Corman et al
Germany/SH-ChVir22575/2021	EPI_ISL_869110	A. Krumbholz, Labor Dr. Krause und Kollegen MVZ GmbH, Kiel	Charité Universitätsmedizin Berlin, Institut für Virologie	Victor M Corman et al
Germany/SH-ChVir22576/2021	EPI_ISL_869111	A. Krumbholz, Labor Dr. Krause und Kollegen MVZ GmbH, Kiel	Charité Universitätsmedizin Berlin, Institut für Virologie	Victor M Corman et al
Germany/SH-ChVir22578/2021	EPI_ISL_869112	A. Krumbholz, Labor Dr. Krause und Kollegen MVZ GmbH, Kiel	Charité Universitätsmedizin Berlin, Institut für Virologie	Victor M Corman et al
Germany/SH-ChVir22579/2021	EPI_ISL_869113	A. Krumbholz, Labor Dr. Krause und Kollegen MVZ GmbH, Kiel	Charité Universitätsmedizin Berlin, Institut für Virologie	Victor M Corman et al
Germany/SH-ChVir22580/2021	EPI_ISL_869114	A. Krumbholz, Labor Dr. Krause und Kollegen MVZ GmbH, Kiel	Charité Universitätsmedizin Berlin, Institut für Virologie	Victor M Corman et al
Germany/SH-ChVir22581/2021	EPI_ISL_869115	A. Krumbholz, Labor Dr. Krause und Kollegen MVZ GmbH, Kiel	Charité Universitätsmedizin Berlin, Institut für Virologie	Victor M Corman et al
Germany/SH-ChVir22582/2021	EPI_ISL_869116	A. Krumbholz, Labor Dr. Krause und Kollegen MVZ GmbH, Kiel	Charité Universitätsmedizin Berlin, Institut für Virologie	Victor M Corman et al
Germany/SH-ChVir22584/2021	EPI_ISL_869117	A. Krumbholz, Labor Dr. Krause und Kollegen MVZ GmbH, Kiel	Charité Universitätsmedizin Berlin, Institut für Virologie	Victor M Corman et al
Germany/SH-ChVir22601/2021	EPI_ISL_909745	A. Krumbholz, Labor Dr. Krause und Kollegen MVZ GmbH, Kiel	Charité Universitätsmedizin Berlin, Institut für Virologie	Victor M Corman et al
Germany/SH-ChVir22602/2021	EPI_ISL_909746	A. Krumbholz, Labor Dr. Krause und Kollegen MVZ GmbH, Kiel	Charité Universitätsmedizin Berlin, Institut für Virologie	Victor M Corman et al
Germany/SH-ChVir22609/2021	EPI_ISL_909757	Charité Universitätsmedizin Berlin, Institut für Virologie/Labor Berlin	Charité Universitätsmedizin Berlin, Institut für Virologie	Victor M Corman et al
Germany/SH-ChVir22612/2021	EPI_ISL_909758	Charité Universitätsmedizin Berlin, Institut für Virologie/Labor Berlin	Charité Universitätsmedizin Berlin, Institut für Virologie	Victor M Corman et al
Germany/SH-ChVir22751/2021	EPI_ISL_912227	Charité Universitätsmedizin Berlin, Institut für Virologie/Labor Berlin	Charité Universitätsmedizin Berlin, Institut für Virologie	Victor M Corman et al
Germany/SH-ChVir22752/2021	EPI_ISL_912228	Charité Universitätsmedizin Berlin, Institut für Virologie/Labor Berlin	Charité Universitätsmedizin Berlin, Institut für Virologie	Victor M Corman et al
Germany/SH-ChVir22753/2021	EPI_ISL_912229	Charité Universitätsmedizin Berlin, Institut für Virologie/Labor Berlin	Charité Universitätsmedizin Berlin, Institut für Virologie	Victor M Corman et al
Germany/SH-ChVir22754/2021	EPI_ISL_912230	Charité Universitätsmedizin Berlin, Institut für Virologie/Labor Berlin	Charité Universitätsmedizin Berlin, Institut für Virologie	Victor M Corman et al
Germany/SH-ChVir22755/2021	EPI_ISL_912231	Charité Universitätsmedizin Berlin, Institut für Virologie/Labor Berlin	Charité Universitätsmedizin Berlin, Institut für Virologie	Victor M Corman et al
Germany/SH-ChVir22759/2021	EPI_ISL_912232	Charité Universitätsmedizin Berlin, Institut für Virologie/Labor Berlin	Charité Universitätsmedizin Berlin, Institut für Virologie	Victor M Corman et al
Germany/SH-ChVir22761/2021	EPI_ISL_912233	Charité Universitätsmedizin Berlin, Institut für Virologie/Labor Berlin	Charité Universitätsmedizin Berlin, Institut für Virologie	Victor M Corman et al
Germany/SH-ChVir22763/2021	EPI_ISL_912234	Charité Universitätsmedizin Berlin, Institut für Virologie/Labor Berlin	Charité Universitätsmedizin Berlin, Institut für Virologie	Victor M Corman et al
Germany/SH-ChVir22765/2021	EPI_ISL_912235	Charité Universitätsmedizin Berlin, Institut für Virologie/Labor Berlin	Charité Universitätsmedizin Berlin, Institut für Virologie	Victor M Corman et al
Germany/SH-ChVir22767/2021	EPI_ISL_912236	Charité Universitätsmedizin Berlin, Institut für Virologie/Labor Berlin	Charité Universitätsmedizin Berlin, Institut für Virologie	Victor M Corman et al
Germany/SH-ChVir22770/2021	EPI_ISL_912237	Charité Universitätsmedizin Berlin, Institut für Virologie/Labor Berlin	Charité Universitätsmedizin Berlin, Institut für Virologie	Victor M Corman et al
Germany/SH-ChVir22771/2021	EPI_ISL_912238	Charité Universitätsmedizin Berlin, Institut für Virologie/Labor Berlin	Charité Universitätsmedizin Berlin, Institut für Virologie	Victor M Corman et al
Germany/SH-ChVir22772/2021	EPI_ISL_912239	Charité Universitätsmedizin Berlin, Institut für Virologie/Labor Berlin	Charité Universitätsmedizin Berlin, Institut für Virologie	Victor M Corman et al
Germany/SH-ChVir22774/2021	EPI_ISL_912240	Charité Universitätsmedizin Berlin, Institut für Virologie/Labor Berlin	Charité Universitätsmedizin Berlin, Institut für Virologie	Victor M Corman et al
Germany/SH-ChVir22775/2021	EPI_ISL_912241	Charité Universitätsmedizin Berlin, Institut für Virologie/Labor Berlin	Charité Universitätsmedizin Berlin, Institut für Virologie	Victor M Corman et al
Germany/SH-ChVir22776/2021	EPI_ISL_912242	Charité Universitätsmedizin Berlin, Institut für Virologie/Labor Berlin	Charité Universitätsmedizin Berlin, Institut für Virologie	Victor M Corman et al
Germany/SH-ChVir22777/2021	EPI_ISL_912243	Charité Universitätsmedizin Berlin, Institut für Virologie/Labor Berlin	Charité Universitätsmedizin Berlin, Institut für Virologie	Victor M Corman et al
Germany/SH-ChVir22778/2021	EPI_ISL_912244	Charité Universitätsmedizin Berlin, Institut für Virologie/Labor Berlin	Charité Universitätsmedizin Berlin, Institut für Virologie	Victor M Corman et al
Germany/SH-ChVir22832/2021	EPI_ISL_909748	A. Krumbholz, Labor Dr. Krause und Kollegen MVZ GmbH, Kiel	Charité Universitätsmedizin Berlin, Institut für Virologie	Victor M Corman et al
Germany/SH-ChVir22834/2021	EPI_ISL_909749	A. Krumbholz, Labor Dr. Krause und Kollegen MVZ GmbH, Kiel	Charité Universitätsmedizin Berlin, Institut für Virologie	Victor M Corman et al
Germany/SH-ChVir22873/2021	EPI_ISL_912245	Charité Universitätsmedizin Berlin, Institut für Virologie/Labor Berlin	Charité Universitätsmedizin Berlin, Institut für Virologie	Victor M Corman et al
Germany/SH-ChVir22874/2021	EPI_ISL_912246	Charité Universitätsmedizin Berlin, Institut für Virologie/Labor Berlin	Charité Universitätsmedizin Berlin, Institut für Virologie	Victor M Corman et al
Germany/SH-ChVir22887/2021	EPI_ISL_912257	Charité Universitätsmedizin Berlin, Institut für Virologie/Labor Berlin	Charité Universitätsmedizin Berlin, Institut für Virologie	Victor M Corman et al
Germany/SH-ChVir22888/2021	EPI_ISL_912258	Charité Universitätsmedizin Berlin, Institut für Virologie/Labor Berlin	Charité Universitätsmedizin Berlin, Institut für Virologie	Victor M Corman et al
Germany/SH-ChVir3031/2020	EPI_ISL_729549	A. Krumbholz, Labor Dr. Krause und Kollegen MVZ GmbH, Kiel	Charité Universitätsmedizin Berlin, Institut für Virologie	Victor M Corman et al
Germany/SH-ChVir3032/2020	EPI_ISL_729515	A. Krumbholz, Labor Dr. Krause und Kollegen MVZ GmbH, Kiel	Charité Universitätsmedizin Berlin, Institut für Virologie	Victor M Corman et al
Germany/SH-ChVir3034/2020	EPI_ISL_729516	A. Krumbholz, Labor Dr. Krause und Kollegen MVZ GmbH, Kiel	Charité Universitätsmedizin Berlin, Institut für Virologie	Victor M Corman et al
Germany/SH-ChVir3035/2020	EPI_ISL_729517	A. Krumbholz, Labor Dr. Krause und Kollegen MVZ GmbH, Kiel	Charité Universitätsmedizin Berlin, Institut für Virologie	Victor M Corman et al
Germany/SH-ChVir3037/2020	EPI_ISL_729518	A. Krumbholz, Labor Dr. Krause und Kollegen MVZ GmbH, Kiel	Charité Universitätsmedizin Berlin, Institut für Virologie	Victor M Corman et al
Germany/SH-ChVir3038/2020	EPI_ISL_729519	A. Krumbholz, Labor Dr. Krause und Kollegen MVZ GmbH, Kiel	Charité Universitätsmedizin Berlin, Institut für Virologie	Victor M Corman et al
Germany/SH-ChVir3042/2020	EPI_ISL_729520	A. Krumbholz, Labor Dr. Krause und Kollegen MVZ GmbH, Kiel	Charité Universitätsmedizin Berlin, Institut für Virologie	Victor M Corman et al
Germany/SH-ChVir3045/2020	EPI_ISL_729521	A. Krumbholz, Labor Dr. Krause und Kollegen MVZ GmbH, Kiel	Charité Universitätsmedizin Berlin, Institut für Virologie	Victor M Corman et al
Germany/SH-ChVir3046/2020	EPI_ISL_729466	A. Krumbholz, Labor Dr. Krause und Kollegen MVZ GmbH, Kiel	Charité Universitätsmedizin Berlin, Institut für Virologie	Victor M Corman et al
Germany/SH-ChVir3052/2020	EPI_ISL_729522	A. Krumbholz, Labor Dr. Krause und Kollegen MVZ GmbH, Kiel	Charité Universitätsmedizin Berlin, Institut für Virologie	Victor M Corman et al
Germany/SH-ChVir3053/2020	EPI_ISL_729523	A. Krumbholz, Labor Dr. Krause und Kollegen MVZ GmbH, Kiel	Charité Universitätsmedizin Berlin, Institut für Virologie	Victor M Corman et al
Germany/SH-ChVir3054/2020	EPI_ISL_729524	A. Krumbholz, Labor Dr. Krause und Kollegen MVZ GmbH, Kiel	Charité Universitätsmedizin Berlin, Institut für Virologie	Victor M Corman et al
Germany/SH-ChVir3058/2020	EPI_ISL_729525	A. Krumbholz, Labor Dr. Krause und Kollegen MVZ GmbH, Kiel	Charité Universitätsmedizin Berlin, Institut für Virologie	Victor M Corman et al
Germany/SH-ChVir3060/2020	EPI_ISL_729526	A. Krumbholz, Labor Dr. Krause und Kollegen MVZ GmbH, Kiel	Charité Universitätsmedizin Berlin, Institut für Virologie	Victor M Corman et al
Germany/SH-ChVir3061/2020	EPI_ISL_729527	A. Krumbholz, Labor Dr. Krause und Kollegen MVZ GmbH, Kiel	Charité Universitätsmedizin Berlin, Institut für Virologie	Victor M Corman et al
Germany/SH-ChVir3065/2020	EPI_ISL_729528	A. Krumbholz, Labor Dr. Krause und Kollegen MVZ GmbH, Kiel	Charité Universitätsmedizin Berlin, Institut für Virologie	Victor M Corman et al
Germany/SH-ChVir3066/2020	EPI_ISL_729380	A. Krumbholz, Labor Dr. Krause und Kollegen MVZ GmbH, Kiel	Charité Universitätsmedizin Berlin, Institut für Virologie	Victor M Corman et al
Germany/SH-ChVir3184/2020	EPI_ISL_729535	A. Krumbholz, Labor Dr. Krause und Kollegen MVZ GmbH, Kiel	Charité Universitätsmedizin Berlin, Institut für Virologie	Victor M Corman et al
Germany/SH-ChVir3185/2020	EPI_ISL_729536	A. Krumbholz, Labor Dr. Krause und Kollegen MVZ GmbH, Kiel	Charité Universitätsmedizin Berlin, Institut für Virologie	Victor M Corman et al
Germany/SH-ChVir3187/2020	EPI_ISL_729537	A. Krumbholz, Labor Dr. Krause und Kollegen MVZ GmbH, Kiel	Charité Universitätsmedizin Berlin, Institut für Virologie	Victor M Corman et al
Germany/SH-ChVir3192/2020	EPI_ISL_729538	A. Krumbholz, Labor Dr. Krause und Kollegen MVZ GmbH, Kiel	Charité Universitätsmedizin Berlin, Institut für Virologie	Victor M Corman et al
Germany/SH-ChVir3193/2020	EPI_ISL_729539	A. Krumbholz, Labor Dr. Krause und Kollegen MVZ GmbH, Kiel	Charité Universitätsmedizin Berlin, Institut für Virologie	Victor M Corman et al
Germany/SH-ChVir3194/2020	EPI_ISL_729381	A. Krumbholz, Labor Dr. Krause und Kollegen MVZ GmbH, Kiel	Charité Universitätsmedizin Berlin, Institut für Virologie	Victor M Corman et al
Germany/SH-ChVir3196/2020	EPI_ISL_729540	A. Krumbholz, Labor Dr. Krause und Kollegen MVZ GmbH, Kiel	Charité Universitätsmedizin Berlin, Institut für Virologie	Victor M Corman et al
Germany/SH-ChVir3199/2020	EPI_ISL_729461	A. Krumbholz, Labor Dr. Krause und Kollegen MVZ GmbH, Kiel	Charité Universitätsmedizin Berlin, Institut für Virologie	Victor M Corman et al
Germany/SH-ChVir3200/2020	EPI_ISL_729541	A. Krumbholz, Labor Dr. Krause und Kollegen MVZ GmbH, Kiel	Charité Universitätsmedizin Berlin, Institut für Virologie	Victor M Corman et al
Germany/SH-ChVir3201/2020	EPI_ISL_729542	A. Krumbholz, Labor Dr. Krause und Kollegen MVZ GmbH, Kiel	Charité Universitätsmedizin Berlin, Institut für Virologie	Victor M Corman et al
Germany/SH-ChVir3202/2020	EPI_ISL_729386	A. Krumbholz, Labor Dr. Krause und Kollegen MVZ GmbH, Kiel	Charité Universitätsmedizin Berlin, Institut für Virologie	Victor M Corman et al
Germany/SH-ChVir3203/2020	EPI_ISL_729543	A. Krumbholz, Labor Dr. Krause und Kollegen MVZ GmbH, Kiel	Charité Universitätsmedizin Berlin, Institut für Virologie	Victor M Corman et al
Germany/SH-ChVir3210/2020	EPI_ISL_729465	A. Krumbholz, Labor Dr. Krause und Kollegen MVZ GmbH, Kiel	Charité Universitätsmedizin Berlin, Institut für Virologie	Victor M Corman et al
Germany/SH-ChVir3214/2020	EPI_ISL_729544	A. Krumbholz, Labor Dr. Krause und Kollegen MVZ GmbH, Kiel	Charité Universitätsmedizin Berlin, Institut für Virologie	Victor M Corman et al
Germany/SH-ChVir3215/2020	EPI_ISL_729545	A. Krumbholz, Labor Dr. Krause und Kollegen MVZ GmbH, Kiel	Charité Universitätsmedizin Berlin, Institut für Virologie	Victor M Corman et al
Germany/SH-ChVir3218/2020	EPI_ISL_729546	A. Krumbholz, Labor Dr. Krause und Kollegen MVZ GmbH, Kiel	Charité Universitätsmedizin Berlin, Institut für Virologie	Victor M Corman et al
Germany/SH-ChVir3219/2020	EPI_ISL_729547	A. Krumbholz, Labor Dr. Krause und Kollegen MVZ GmbH, Kiel	Charité Universitätsmedizin Berlin, Institut für Virologie	Victor M Corman et al
Germany/SH-ChVir3220/2020	EPI_ISL_729337	A. Krumbholz, Labor Dr. Krause und Kollegen MVZ GmbH, Kiel	Charité Universitätsmedizin Berlin, Institut für Virologie	Victor M Corman et al
Germany/SH-ChVir3221/2020	EPI_ISL_729397	A. Krumbholz, Labor Dr. Krause und Kollegen MVZ GmbH, Kiel	Charité Universitätsmedizin Berlin, Institut für Virologie	Victor M Corman et al
Germany/SH-ChVir4733/2020	EPI_ISL_729550	A. Krumbholz, Labor Dr. Krause und Kollegen MVZ GmbH, Kiel	Charité Universitätsmedizin Berlin, Institut für Virologie	Victor M Corman et al
Germany/SH-ChVir4734/2020	EPI_ISL_729551	A. Krumbholz, Labor Dr. Krause und Kollegen MVZ GmbH, Kiel	Charité Universitätsmedizin Berlin, Institut für Virologie	Victor M Corman et al
Germany/SH-ChVir4764/2020	EPI_ISL_729552	A. Krumbholz, Labor Dr. Krause und Kollegen MVZ GmbH, Kiel	Charité Universitätsmedizin Berlin, Institut für Virologie	Victor M Corman et al
Germany/SH-ChVir8177/2020	EPI_ISL_729562	A. Krumbholz, Labor Dr. Krause und Kollegen MVZ GmbH, Kiel	Charité Universitätsmedizin Berlin, Institut für Virologie	Victor M Corman et al
Germany/SH-ChVir8179/2020	EPI_ISL_729563	A. Krumbholz, Labor Dr. Krause und Kollegen MVZ GmbH, Kiel	Charité Universitätsmedizin Berlin, Institut für Virologie	Victor M Corman et al
Germany/SH-ChVir8180/2020	EPI_ISL_729564	A. Krumbholz, Labor Dr. Krause und Kollegen MVZ GmbH, Kiel	Charité Universitätsmedizin Berlin, Institut für Virologie	Victor M Corman et al
Germany/SH-ChVir8182/2020	EPI_ISL_729565	A. Krumbholz, Labor Dr. Krause und Kollegen MVZ GmbH, Kiel	Charité Universitätsmedizin Berlin, Institut für Virologie	Victor M Corman et al
Germany/SH-ChVir8183/2020	EPI_ISL_729566	A. Krumbholz, Labor Dr. Krause und Kollegen MVZ GmbH, Kiel	Charité Universitätsmedizin Berlin, Institut für Virologie	Victor M Corman et al
Germany/SH-ChVir8184/2020	EPI_ISL_729567	A. Krumbholz, Labor Dr. Krause und Kollegen MVZ GmbH, Kiel	Charité Universitätsmedizin Berlin, Institut für Virologie	Victor M Corman et al
Germany/SH-ChVir8190/2020	EPI_ISL_729568	A. Krumbholz, Labor Dr. Krause und Kollegen MVZ GmbH, Kiel	Charité Universitätsmedizin Berlin, Institut für Virologie	Victor M Corman et al
Germany/SH-ChVir8192/2020	EPI_ISL_729469	A. Krumbholz, Labor Dr. Krause und Kollegen MVZ GmbH, Kiel	Charité Universitätsmedizin Berlin, Institut für Virologie	Victor M Corman et al
Germany/SH-ChVir8194/2020	EPI_ISL_729470	A. Krumbholz, Labor Dr. Krause und Kollegen MVZ GmbH, Kiel	Charité Universitätsmedizin Berlin, Institut für Virologie	Victor M Corman et al
Germany/SH-ChVir8195/2020	EPI_ISL_729569	A. Krumbholz, Labor Dr. Krause und Kollegen MVZ GmbH, Kiel	Charité Universitätsmedizin Berlin, Institut für Virologie	Victor M Corman et al
Germany/SH-ChVir8196/2020	EPI_ISL_729570	A. Krumbholz, Labor Dr. Krause und Kollegen MVZ GmbH, Kiel	Charité Universitätsmedizin Berlin, Institut für Virologie	Victor M Corman et al
Germany/SH-ChVir8308/2020	EPI_ISL_729571	A. Krumbholz, Labor Dr. Krause und Kollegen MVZ GmbH, Kiel	Charité Universitätsmedizin Berlin, Institut für Virologie	Victor M Corman et al
Germany/SH-ChVir8310/2020	EPI_ISL_729572	A. Krumbholz, Labor Dr. Krause und Kollegen MVZ GmbH, Kiel	Charité Universitätsmedizin Berlin, Institut für Virologie	Victor M Corman et al
Germany/SH-ChVir8311/2020	EPI_ISL_729573	A. Krumbholz, Labor Dr. Krause und Kollegen MVZ GmbH, Kiel	Charité Universitätsmedizin Berlin, Institut für Virologie	Victor M Corman et al
Germany/SH-ChVir8315/2020	EPI_ISL_729574	A. Krumbholz, Labor Dr. Krause und Kollegen MVZ GmbH, Kiel	Charité Universitätsmedizin Berlin, Institut für Virologie	Victor M Corman et al
Germany/SH-ChVir8317/2020	EPI_ISL_729575	A. Krumbholz, Labor Dr. Krause und Kollegen MVZ GmbH, Kiel	Charité Universitätsmedizin Berlin, Institut für Virologie	Victor M Corman et al
Germany/SH-ChVir8318/2020	EPI_ISL_729576	A. Krumbholz, Labor Dr. Krause und Kollegen MVZ GmbH, Kiel	Charité Universitätsmedizin Berlin, Institut für Virologie	Victor M Corman et al
Germany/SH-ChVir8319/2020	EPI_ISL_729577	A. Krumbholz, Labor Dr. Krause und Kollegen MVZ GmbH, Kiel	Charité Universitätsmedizin Berlin, Institut für Virologie	Victor M Corman et al
Germany/SH-ChVir8321/2020	EPI_ISL_729578	A. Krumbholz, Labor Dr. Krause und Kollegen MVZ GmbH, Kiel	Charité Universitätsmedizin Berlin, Institut für Virologie	Victor M Corman et al
Germany/SH-ChVir8322/2020	EPI_ISL_729579	A. Krumbholz, Labor Dr. Krause und Kollegen MVZ GmbH, Kiel	Charité Universitätsmedizin Berlin, Institut für Virologie	Victor M Corman et al
Germany/SH-ChVir8325/2020	EPI_ISL_729580	A. Krumbholz, Labor Dr. Krause und Kollegen MVZ GmbH, Kiel	Charité Universitätsmedizin Berlin, Institut für Virologie	Victor M Corman et al
Germany/SH-ChVir8326/2020	EPI_ISL_729581	A. Krumbholz, Labor Dr. Krause und Kollegen MVZ GmbH, Kiel	Charité Universitätsmedizin Berlin, Institut für Virologie	Victor M Corman et al
Germany/SH-ChVir8327/2020	EPI_ISL_729582	A. Krumbholz, Labor Dr. Krause und Kollegen MVZ GmbH, Kiel	Charité Universitätsmedizin Berlin, Institut für Virologie	Victor M Corman et al
Germany/SH-ChVir8328/2020	EPI_ISL_729583	A. Krumbholz, Labor Dr. Krause und Kollegen MVZ GmbH, Kiel	Charité Universitätsmedizin Berlin, Institut für Virologie	Victor M Corman et al
Germany/SH-ChVir8332/2020	EPI_ISL_729585	A. Krumbholz, Labor Dr. Krause und Kollegen MVZ GmbH, Kiel	Charité Universitätsmedizin Berlin, Institut für Virologie	Victor M Corman et al
Germany/SH-ChVir8333/2020	EPI_ISL_729586	A. Krumbholz, Labor Dr. Krause und Kollegen MVZ GmbH, Kiel	Charité Universitätsmedizin Berlin, Institut für Virologie	Victor M Corman et al
Germany/SH-ChVir8334/2020	EPI_ISL_729587	A. Krumbholz, Labor Dr. Krause und Kollegen MVZ GmbH, Kiel	Charité Universitätsmedizin Berlin, Institut für Virologie	Victor M Corman et al
Germany/SH-ChVir8335/2020	EPI_ISL_729373	A. Krumbholz, Labor Dr. Krause und Kollegen MVZ GmbH, Kiel	Charité Universitätsmedizin Berlin, Institut für Virologie	Victor M Corman et al
Germany/SH-ChVir8587/2020	EPI_ISL_729588	A. Krumbholz, Labor Dr. Krause und Kollegen MVZ GmbH, Kiel	Charité Universitätsmedizin Berlin, Institut für Virologie	Victor M Corman et al
Germany/SH-ChVir8595/2020	EPI_ISL_729589	A. Krumbholz, Labor Dr. Krause und Kollegen MVZ GmbH, Kiel	Charité Universitätsmedizin Berlin, Institut für Virologie	Victor M Corman et al
Germany/SH-ChVir8596/2020	EPI_ISL_729590	A. Krumbholz, Labor Dr. Krause und Kollegen MVZ GmbH, Kiel	Charité Universitätsmedizin Berlin, Institut für Virologie	Victor M Corman et al
Germany/SH-ChVir8599/2020	EPI_ISL_729591	A. Krumbholz, Labor Dr. Krause und Kollegen MVZ GmbH, Kiel	Charité Universitätsmedizin Berlin, Institut für Virologie	Victor M Corman et al
Germany/SH-ChVir8604/2020	EPI_ISL_729592	A. Krumbholz, Labor Dr. Krause und Kollegen MVZ GmbH, Kiel	Charité Universitätsmedizin Berlin, Institut für Virologie	Victor M Corman et al
Germany/SH-ChVir8606/2020	EPI_ISL_729593	A. Krumbholz, Labor Dr. Krause und Kollegen MVZ GmbH, Kiel	Charité Universitätsmedizin Berlin, Institut für Virologie	Victor M Corman et al
Germany/SH-ChVir8607/2020	EPI_ISL_729594	A. Krumbholz, Labor Dr. Krause und Kollegen MVZ GmbH, Kiel	Charité Universitätsmedizin Berlin, Institut für Virologie	Victor M Corman et al
Germany/SH-ChVir8608/2020	EPI_ISL_729595	A. Krumbholz, Labor Dr. Krause und Kollegen MVZ GmbH, Kiel	Charité Universitätsmedizin Berlin, Institut für Virologie	Victor M Corman et al
Germany/SH-ChVir9115/2020	EPI_ISL_729359	A. Krumbholz, Labor Dr. Krause und Kollegen MVZ GmbH, Kiel	Charité Universitätsmedizin Berlin, Institut für Virologie	Victor M Corman et al
Germany/SH-ChVir9116/2020	EPI_ISL_729352	A. Krumbholz, Labor Dr. Krause und Kollegen MVZ GmbH, Kiel	Charité Universitätsmedizin Berlin, Institut für Virologie	Victor M Corman et al
Germany/SH-ChVir9118/2020	EPI_ISL_729351	A. Krumbholz, Labor Dr. Krause und Kollegen MVZ GmbH, Kiel	Charité Universitätsmedizin Berlin, Institut für Virologie	Victor M Corman et al
Germany/SH-ChVir9119/2020	EPI_ISL_729375	A. Krumbholz, Labor Dr. Krause und Kollegen MVZ GmbH, Kiel	Charité Universitätsmedizin Berlin, Institut für Virologie	Victor M Corman et al
Germany/SH-ChVir9120/2020	EPI_ISL_729608	A. Krumbholz, Labor Dr. Krause und Kollegen MVZ GmbH, Kiel	Charité Universitätsmedizin Berlin, Institut für Virologie	Victor M Corman et al
Germany/SH-ChVir9122/2020	EPI_ISL_729389	A. Krumbholz, Labor Dr. Krause und Kollegen MVZ GmbH, Kiel	Charité Universitätsmedizin Berlin, Institut für Virologie	Victor M Corman et al
Germany/SH-ChVir9123/2020	EPI_ISL_729376	A. Krumbholz, Labor Dr. Krause und Kollegen MVZ GmbH, Kiel	Charité Universitätsmedizin Berlin, Institut für Virologie	Victor M Corman et al
Germany/SH-ChVir9124/2020	EPI_ISL_729609	A. Krumbholz, Labor Dr. Krause und Kollegen MVZ GmbH, Kiel	Charité Universitätsmedizin Berlin, Institut für Virologie	Victor M Corman et al
Germany/SH-ChVir9125/2020	EPI_ISL_729362	A. Krumbholz, Labor Dr. Krause und Kollegen MVZ GmbH, Kiel	Charité Universitätsmedizin Berlin, Institut für Virologie	Victor M Corman et al
Germany/SH-ChVir9126/2020	EPI_ISL_729368	A. Krumbholz, Labor Dr. Krause und Kollegen MVZ GmbH, Kiel	Charité Universitätsmedizin Berlin, Institut für Virologie	Victor M Corman et al
Germany/SH-ChVir9127/2020	EPI_ISL_729407	A. Krumbholz, Labor Dr. Krause und Kollegen MVZ GmbH, Kiel	Charité Universitätsmedizin Berlin, Institut für Virologie	Victor M Corman et al
Germany/SH-ChVir9128/2020	EPI_ISL_729344	A. Krumbholz, Labor Dr. Krause und Kollegen MVZ GmbH, Kiel	Charité Universitätsmedizin Berlin, Institut für Virologie	Victor M Corman et al
Germany/SH-ChVir9129/2020	EPI_ISL_729354	A. Krumbholz, Labor Dr. Krause und Kollegen MVZ GmbH, Kiel	Charité Universitätsmedizin Berlin, Institut für Virologie	Victor M Corman et al
Germany/SH-ChVir9130/2020	EPI_ISL_729374	A. Krumbholz, Labor Dr. Krause und Kollegen MVZ GmbH, Kiel	Charité Universitätsmedizin Berlin, Institut für Virologie	Victor M Corman et al
Germany/SH-ChVir9131/2020	EPI_ISL_729610	A. Krumbholz, Labor Dr. Krause und Kollegen MVZ GmbH, Kiel	Charité Universitätsmedizin Berlin, Institut für Virologie	Victor M Corman et al
Germany/SH-ChVir9274/2020	EPI_ISL_729615	A. Krumbholz, Labor Dr. Krause und Kollegen MVZ GmbH, Kiel	Charité Universitätsmedizin Berlin, Institut für Virologie	Victor M Corman et al
Germany/SH-ChVir9275/2020	EPI_ISL_729616	A. Krumbholz, Labor Dr. Krause und Kollegen MVZ GmbH, Kiel	Charité Universitätsmedizin Berlin, Institut für Virologie	Victor M Corman et al
Germany/SH-ChVir9276/2020	EPI_ISL_729403	A. Krumbholz, Labor Dr. Krause und Kollegen MVZ GmbH, Kiel	Charité Universitätsmedizin Berlin, Institut für Virologie	Victor M Corman et al
Germany/SH-ChVir9277/2020	EPI_ISL_729611	A. Krumbholz, Labor Dr. Krause und Kollegen MVZ GmbH, Kiel	Charité Universitätsmedizin Berlin, Institut für Virologie	Victor M Corman et al
Germany/SH-ChVir9279/2020	EPI_ISL_729396	A. Krumbholz, Labor Dr. Krause und Kollegen MVZ GmbH, Kiel	Charité Universitätsmedizin Berlin, Institut für Virologie	Victor M Corman et al
Germany/SH-ChVir9280/2020	EPI_ISL_729612	A. Krumbholz, Labor Dr. Krause und Kollegen MVZ GmbH, Kiel	Charité Universitätsmedizin Berlin, Institut für Virologie	Victor M Corman et al
Germany/SH-ChVir9283/2020	EPI_ISL_729419	A. Krumbholz, Labor Dr. Krause und Kollegen MVZ GmbH, Kiel	Charité Universitätsmedizin Berlin, Institut für Virologie	Victor M Corman et al
Germany/SH-ChVir9284/2020	EPI_ISL_729617	A. Krumbholz, Labor Dr. Krause und Kollegen MVZ GmbH, Kiel	Charité Universitätsmedizin Berlin, Institut für Virologie	Victor M Corman et al
Germany/SH-ChVir9285/2020	EPI_ISL_729394	A. Krumbholz, Labor Dr. Krause und Kollegen MVZ GmbH, Kiel	Charité Universitätsmedizin Berlin, Institut für Virologie	Victor M Corman et al
Germany/SH-ChVir9286/2020	EPI_ISL_729613	A. Krumbholz, Labor Dr. Krause und Kollegen MVZ GmbH, Kiel	Charité Universitätsmedizin Berlin, Institut für Virologie	Victor M Corman et al
Germany/SH-ChVir9287/2020	EPI_ISL_729618	A. Krumbholz, Labor Dr. Krause und Kollegen MVZ GmbH, Kiel	Charité Universitätsmedizin Berlin, Institut für Virologie	Victor M Corman et al
Germany/SH-ChVir9288/2020	EPI_ISL_729614	A. Krumbholz, Labor Dr. Krause und Kollegen MVZ GmbH, Kiel	Charité Universitätsmedizin Berlin, Institut für Virologie	Victor M Corman et al
Germany/SH-ChVir9289/2020	EPI_ISL_729390	A. Krumbholz, Labor Dr. Krause und Kollegen MVZ GmbH, Kiel	Charité Universitätsmedizin Berlin, Institut für Virologie	Victor M Corman et al
Germany/SH-ChVir9290/2020	EPI_ISL_729421	A. Krumbholz, Labor Dr. Krause und Kollegen MVZ GmbH, Kiel	Charité Universitätsmedizin Berlin, Institut für Virologie	Victor M Corman et al
Germany/SH-ChVir9292/2020	EPI_ISL_729379	A. Krumbholz, Labor Dr. Krause und Kollegen MVZ GmbH, Kiel	Charité Universitätsmedizin Berlin, Institut für Virologie	Victor M Corman et al
Germany/SH-ChVir9293/2020	EPI_ISL_729395	A. Krumbholz, Labor Dr. Krause und Kollegen MVZ GmbH, Kiel	Charité Universitätsmedizin Berlin, Institut für Virologie	Victor M Corman et al
Germany/SH-ChVir9632/2020	EPI_ISL_729422	A. Krumbholz, Labor Dr. Krause und Kollegen MVZ GmbH, Kiel	Charité Universitätsmedizin Berlin, Institut für Virologie	Victor M Corman et al
Germany/SH-ChVir9633/2020	EPI_ISL_729423	A. Krumbholz, Labor Dr. Krause und Kollegen MVZ GmbH, Kiel	Charité Universitätsmedizin Berlin, Institut für Virologie	Victor M Corman et al
Germany/SH-ChVir9634/2020	EPI_ISL_729361	A. Krumbholz, Labor Dr. Krause und Kollegen MVZ GmbH, Kiel	Charité Universitätsmedizin Berlin, Institut für Virologie	Victor M Corman et al
Germany/SH-ChVir9635/2020	EPI_ISL_729363	A. Krumbholz, Labor Dr. Krause und Kollegen MVZ GmbH, Kiel	Charité Universitätsmedizin Berlin, Institut für Virologie	Victor M Corman et al
Germany/SH-ChVir9636/2020	EPI_ISL_729619	A. Krumbholz, Labor Dr. Krause und Kollegen MVZ GmbH, Kiel	Charité Universitätsmedizin Berlin, Institut für Virologie	Victor M Corman et al
Germany/SH-ChVir9637/2020	EPI_ISL_729399	A. Krumbholz, Labor Dr. Krause und Kollegen MVZ GmbH, Kiel	Charité Universitätsmedizin Berlin, Institut für Virologie	Victor M Corman et al
Germany/SH-ChVir9638/2020	EPI_ISL_729339	A. Krumbholz, Labor Dr. Krause und Kollegen MVZ GmbH, Kiel	Charité Universitätsmedizin Berlin, Institut für Virologie	Victor M Corman et al
Germany/SH-ChVir9640/2020	EPI_ISL_729383	A. Krumbholz, Labor Dr. Krause und Kollegen MVZ GmbH, Kiel	Charité Universitätsmedizin Berlin, Institut für Virologie	Victor M Corman et al
Germany/SH-ChVir9932/2020	EPI_ISL_729620	A. Krumbholz, Labor Dr. Krause und Kollegen MVZ GmbH, Kiel	Charité Universitätsmedizin Berlin, Institut für Virologie	Victor M Corman et al
Germany/SH-ChVir9933/2020	EPI_ISL_729424	A. Krumbholz, Labor Dr. Krause und Kollegen MVZ GmbH, Kiel	Charité Universitätsmedizin Berlin, Institut für Virologie	Victor M Corman et al
Germany/SH-ChVir9934/2020	EPI_ISL_729425	A. Krumbholz, Labor Dr. Krause und Kollegen MVZ GmbH, Kiel	Charité Universitätsmedizin Berlin, Institut für Virologie	Victor M Corman et al
Germany/SH-ChVir9935/2020	EPI_ISL_729621	A. Krumbholz, Labor Dr. Krause und Kollegen MVZ GmbH, Kiel	Charité Universitätsmedizin Berlin, Institut für Virologie	Victor M Corman et al
Germany/SH-ChVir9939/2020	EPI_ISL_729426	A. Krumbholz, Labor Dr. Krause und Kollegen MVZ GmbH, Kiel	Charité Universitätsmedizin Berlin, Institut für Virologie	Victor M Corman et al
Germany/SH-ChVir9942/2020	EPI_ISL_729384	A. Krumbholz, Labor Dr. Krause und Kollegen MVZ GmbH, Kiel	Charité Universitätsmedizin Berlin, Institut für Virologie	Victor M Corman et al
Germany/SH-ChVir9943/2020	EPI_ISL_729462	A. Krumbholz, Labor Dr. Krause und Kollegen MVZ GmbH, Kiel	Charité Universitätsmedizin Berlin, Institut für Virologie	Victor M Corman et al
Germany/SH-ChVir9944/2020	EPI_ISL_729427	A. Krumbholz, Labor Dr. Krause und Kollegen MVZ GmbH, Kiel	Charité Universitätsmedizin Berlin, Institut für Virologie	Victor M Corman et al
Germany/SH-ChVir9946/2020	EPI_ISL_729622	A. Krumbholz, Labor Dr. Krause und Kollegen MVZ GmbH, Kiel	Charité Universitätsmedizin Berlin, Institut für Virologie	Victor M Corman et al
Germany/SH-ChVir9947/2020	EPI_ISL_729623	A. Krumbholz, Labor Dr. Krause und Kollegen MVZ GmbH, Kiel	Charité Universitätsmedizin Berlin, Institut für Virologie	Victor M Corman et al
Germany/SH-ChVir9951/2020	EPI_ISL_729428	A. Krumbholz, Labor Dr. Krause und Kollegen MVZ GmbH, Kiel	Charité Universitätsmedizin Berlin, Institut für Virologie	Victor M Corman et al
Germany/SH-ChVir9953/2020	EPI_ISL_729429	A. Krumbholz, Labor Dr. Krause und Kollegen MVZ GmbH, Kiel	Charité Universitätsmedizin Berlin, Institut für Virologie	Victor M Corman et al
Germany/SH-ChVir9977/2020	EPI_ISL_729664	A. Krumbholz, Labor Dr. Krause und Kollegen MVZ GmbH, Kiel	Charité Universitätsmedizin Berlin, Institut für Virologie	Victor M Corman et al
Germany/SH-ChVir9978/2020	EPI_ISL_729657	A. Krumbholz, Labor Dr. Krause und Kollegen MVZ GmbH, Kiel	Charité Universitätsmedizin Berlin, Institut für Virologie	Victor M Corman et al
Germany/SH-ChVir9979/2020	EPI_ISL_729414	A. Krumbholz, Labor Dr. Krause und Kollegen MVZ GmbH, Kiel	Charité Universitätsmedizin Berlin, Institut für Virologie	Victor M Corman et al
Germany/SH-ChVir9980/2020	EPI_ISL_729401	A. Krumbholz, Labor Dr. Krause und Kollegen MVZ GmbH, Kiel	Charité Universitätsmedizin Berlin, Institut für Virologie	Victor M Corman et al
Germany/SH-ChVir9981/2020	EPI_ISL_729444	A. Krumbholz, Labor Dr. Krause und Kollegen MVZ GmbH, Kiel	Charité Universitätsmedizin Berlin, Institut für Virologie	Victor M Corman et al
Germany/SH-ChVir9982/2020	EPI_ISL_729471	A. Krumbholz, Labor Dr. Krause und Kollegen MVZ GmbH, Kiel	Charité Universitätsmedizin Berlin, Institut für Virologie	Victor M Corman et al
Germany/SH-ChVir9983/2020	EPI_ISL_729341	A. Krumbholz, Labor Dr. Krause und Kollegen MVZ GmbH, Kiel	Charité Universitätsmedizin Berlin, Institut für Virologie	Victor M Corman et al
Germany/SH-ChVir9984/2020	EPI_ISL_729349	A. Krumbholz, Labor Dr. Krause und Kollegen MVZ GmbH, Kiel	Charité Universitätsmedizin Berlin, Institut für Virologie	Victor M Corman et al
Germany/SH-ChVir9986/2020	EPI_ISL_729369	A. Krumbholz, Labor Dr. Krause und Kollegen MVZ GmbH, Kiel	Charité Universitätsmedizin Berlin, Institut für Virologie	Victor M Corman et al
Germany/SH-ChVir9987/2020	EPI_ISL_729430	A. Krumbholz, Labor Dr. Krause und Kollegen MVZ GmbH, Kiel	Charité Universitätsmedizin Berlin, Institut für Virologie	Victor M Corman et al
Germany/SH-ChVir9989/2020	EPI_ISL_729660	A. Krumbholz, Labor Dr. Krause und Kollegen MVZ GmbH, Kiel	Charité Universitätsmedizin Berlin, Institut für Virologie	Victor M Corman et al
Germany/SH-ChVir9991/2020	EPI_ISL_729665	A. Krumbholz, Labor Dr. Krause und Kollegen MVZ GmbH, Kiel	Charité Universitätsmedizin Berlin, Institut für Virologie	Victor M Corman et al
Germany/SH-ChVir9992/2020	EPI_ISL_729431	A. Krumbholz, Labor Dr. Krause und Kollegen MVZ GmbH, Kiel	Charité Universitätsmedizin Berlin, Institut für Virologie	Victor M Corman et al
Germany/SH-ChVir9993/2020	EPI_ISL_729666	A. Krumbholz, Labor Dr. Krause und Kollegen MVZ GmbH, Kiel	Charité Universitätsmedizin Berlin, Institut für Virologie	Victor M Corman et al
Germany/SH-ChVir9994/2020	EPI_ISL_729658	A. Krumbholz, Labor Dr. Krause und Kollegen MVZ GmbH, Kiel	Charité Universitätsmedizin Berlin, Institut für Virologie	Victor M Corman et al
Germany/SH-ChVir9995/2020	EPI_ISL_729624	A. Krumbholz, Labor Dr. Krause und Kollegen MVZ GmbH, Kiel	Charité Universitätsmedizin Berlin, Institut für Virologie	Victor M Corman et al
Germany/SH-ChVir9999/2020	EPI_ISL_729667	A. Krumbholz, Labor Dr. Krause und Kollegen MVZ GmbH, Kiel	Charité Universitätsmedizin Berlin, Institut für Virologie	Victor M Corman et al
Germany/SH-HPI-p2831/2020	EPI_ISL_959950	University Medical Center Hamburg Eppendorf	Heinrich Pette Institute, Leibniz Institute for Experimental Virology	Alexis Robitaille et al
Germany/SH-HPI-p2982/2020	EPI_ISL_959907	University Medical Center Hamburg Eppendorf	Heinrich Pette Institute, Leibniz Institute for Experimental Virology	Alexis Robitaille et al
Germany/SH-HPI-p2986/2020	EPI_ISL_960064	University Medical Center Hamburg Eppendorf	Heinrich Pette Institute, Leibniz Institute for Experimental Virology	Alexis Robitaille et al
Germany/SH-RKI-I-0051/2020	EPI_ISL_831426	Labor Dr. Krause & Kollegen MVZ GmbH	Robert Koch Institute, Influenza and respiratory viruses FG17 & Bioinformatics MF1, Berlin, Germany	Dr. Lorentz et al
Germany/SH-RKI-I-0067/2020	EPI_ISL_831405	Labor Dr. Krause & Kollegen MVZ GmbH	Robert Koch Institute, Influenza and respiratory viruses FG17 & Bioinformatics MF1, Berlin, Germany	Dr. Lorentz et al
Germany/SH-RKI-I-0079/2020	EPI_ISL_831407	Labor Dr. Krause & Kollegen MVZ GmbH	Robert Koch Institute, Influenza and respiratory viruses FG17 & Bioinformatics MF1, Berlin, Germany	Dr. Lorentz et al
Germany/SH-RKI-I-0084/2020	EPI_ISL_831404	Labor Dr. Krause & Kollegen MVZ GmbH	Robert Koch Institute, Influenza and respiratory viruses FG17 & Bioinformatics MF1, Berlin, Germany	Dr. Lorentz et al
Germany/SH-RKI-I-0103/2020	EPI_ISL_831423	Labor Dr. Krause & Kollegen MVZ GmbH	Robert Koch Institute, Influenza and respiratory viruses FG17 & Bioinformatics MF1, Berlin, Germany	Dr. Lorentz et al
Germany/SH-RKI-I-010883/2021	EPI_ISL_1141011	Universitätsklinikum Schleswig-Holstein (standortübergreifend inkl. Kiel) - Institut für Klinische Chemie und Laboratoriumsdiagnostik	Robert Koch Institute	?
Germany/SH-RKI-I-010884/2021	EPI_ISL_1141012	Universitätsklinikum Schleswig-Holstein (standortübergreifend inkl. Kiel) - Institut für Klinische Chemie und Laboratoriumsdiagnostik	Robert Koch Institute	?
Germany/SH-RKI-I-011025/2020	EPI_ISL_1141153	Universitätsklinikum Schleswig-Holstein (standortübergreifend inkl. Kiel) - Institut für Klinische Chemie und Laboratoriumsdiagnostik	Robert Koch Institute	?
Germany/SH-RKI-I-011026/2020	EPI_ISL_1141154	Universitätsklinikum Schleswig-Holstein (standortübergreifend inkl. Kiel) - Institut für Klinische Chemie und Laboratoriumsdiagnostik	Robert Koch Institute	?
Germany/SH-RKI-I-0111/2020	EPI_ISL_831417	Labor Dr. Krause & Kollegen MVZ GmbH	Robert Koch Institute, Influenza and respiratory viruses FG17 & Bioinformatics MF1, Berlin, Germany	Dr. Lorentz et al
Germany/SH-RKI-I-0112/2020	EPI_ISL_831419	Labor Dr. Krause & Kollegen MVZ GmbH	Robert Koch Institute, Influenza and respiratory viruses FG17 & Bioinformatics MF1, Berlin, Germany	Dr. Lorentz et al
Germany/SH-RKI-I-011572/2021	EPI_ISL_1141702	LADR Zentrallabor DR. Kramer & Kollegen Geesthacht	Robert Koch Institute	?
Germany/SH-RKI-I-011573/2021	EPI_ISL_1141703	LADR Zentrallabor DR. Kramer & Kollegen Geesthacht	Robert Koch Institute	?
Germany/SH-RKI-I-011574/2021	EPI_ISL_1141704	LADR Zentrallabor DR. Kramer & Kollegen Geesthacht	Robert Koch Institute	?
Germany/SH-RKI-I-011575/2021	EPI_ISL_1141705	LADR Zentrallabor DR. Kramer & Kollegen Geesthacht	Robert Koch Institute	?
Germany/SH-RKI-I-011576/2021	EPI_ISL_1141706	LADR Zentrallabor DR. Kramer & Kollegen Geesthacht	Robert Koch Institute	?
Germany/SH-RKI-I-011577/2021	EPI_ISL_1141707	LADR Zentrallabor DR. Kramer & Kollegen Geesthacht	Robert Koch Institute	?
Germany/SH-RKI-I-011578/2021	EPI_ISL_1141708	LADR Zentrallabor DR. Kramer & Kollegen Geesthacht	Robert Koch Institute	?
Germany/SH-RKI-I-011579/2021	EPI_ISL_1141709	LADR Zentrallabor DR. Kramer & Kollegen Geesthacht	Robert Koch Institute	?
Germany/SH-RKI-I-011580/2021	EPI_ISL_1141710	LADR Zentrallabor DR. Kramer & Kollegen Geesthacht	Robert Koch Institute	?
Germany/SH-RKI-I-011582/2021	EPI_ISL_1141712	LADR Zentrallabor DR. Kramer & Kollegen Geesthacht	Robert Koch Institute	?
Germany/SH-RKI-I-011583/2021	EPI_ISL_1141713	LADR Zentrallabor DR. Kramer & Kollegen Geesthacht	Robert Koch Institute	?
Germany/SH-RKI-I-011584/2021	EPI_ISL_1141714	LADR Zentrallabor DR. Kramer & Kollegen Geesthacht	Robert Koch Institute	?
Germany/SH-RKI-I-011585/2021	EPI_ISL_1141715	LADR Zentrallabor DR. Kramer & Kollegen Geesthacht	Robert Koch Institute	?
Germany/SH-RKI-I-011586/2021	EPI_ISL_1141716	LADR Zentrallabor DR. Kramer & Kollegen Geesthacht	Robert Koch Institute	?
Germany/SH-RKI-I-011587/2021	EPI_ISL_1141717	LADR Zentrallabor DR. Kramer & Kollegen Geesthacht	Robert Koch Institute	?
Germany/SH-RKI-I-011588/2021	EPI_ISL_1141718	LADR Zentrallabor DR. Kramer & Kollegen Geesthacht	Robert Koch Institute	?
Germany/SH-RKI-I-011589/2021	EPI_ISL_1141719	LADR Zentrallabor DR. Kramer & Kollegen Geesthacht	Robert Koch Institute	?
Germany/SH-RKI-I-011590/2021	EPI_ISL_1141720	LADR Zentrallabor DR. Kramer & Kollegen Geesthacht	Robert Koch Institute	?
Germany/SH-RKI-I-011591/2021	EPI_ISL_1141721	LADR Zentrallabor DR. Kramer & Kollegen Geesthacht	Robert Koch Institute	?
Germany/SH-RKI-I-011592/2021	EPI_ISL_1141722	LADR Zentrallabor DR. Kramer & Kollegen Geesthacht	Robert Koch Institute	?
Germany/SH-RKI-I-011593/2021	EPI_ISL_1141723	LADR Zentrallabor DR. Kramer & Kollegen Geesthacht	Robert Koch Institute	?
Germany/SH-RKI-I-011594/2021	EPI_ISL_1141724	LADR Zentrallabor DR. Kramer & Kollegen Geesthacht	Robert Koch Institute	?
Germany/SH-RKI-I-011595/2021	EPI_ISL_1141725	LADR Zentrallabor DR. Kramer & Kollegen Geesthacht	Robert Koch Institute	?
Germany/SH-RKI-I-011596/2021	EPI_ISL_1141726	LADR Zentrallabor DR. Kramer & Kollegen Geesthacht	Robert Koch Institute	?
Germany/SH-RKI-I-011597/2021	EPI_ISL_1141727	LADR Zentrallabor DR. Kramer & Kollegen Geesthacht	Robert Koch Institute	?
Germany/SH-RKI-I-011598/2021	EPI_ISL_1141728	LADR Zentrallabor DR. Kramer & Kollegen Geesthacht	Robert Koch Institute	?
Germany/SH-RKI-I-011599/2021	EPI_ISL_1141729	LADR Zentrallabor DR. Kramer & Kollegen Geesthacht	Robert Koch Institute	?
Germany/SH-RKI-I-011600/2021	EPI_ISL_1141730	LADR Zentrallabor DR. Kramer & Kollegen Geesthacht	Robert Koch Institute	?
Germany/SH-RKI-I-011601/2021	EPI_ISL_1141731	LADR Zentrallabor DR. Kramer & Kollegen Geesthacht	Robert Koch Institute	?
Germany/SH-RKI-I-011602/2021	EPI_ISL_1141732	LADR Zentrallabor DR. Kramer & Kollegen Geesthacht	Robert Koch Institute	?
Germany/SH-RKI-I-011603/2021	EPI_ISL_1141733	LADR Zentrallabor DR. Kramer & Kollegen Geesthacht	Robert Koch Institute	?
Germany/SH-RKI-I-011604/2021	EPI_ISL_1141734	LADR Zentrallabor DR. Kramer & Kollegen Geesthacht	Robert Koch Institute	?
Germany/SH-RKI-I-011605/2021	EPI_ISL_1141735	LADR Zentrallabor DR. Kramer & Kollegen Geesthacht	Robert Koch Institute	?
Germany/SH-RKI-I-011606/2021	EPI_ISL_1141736	LADR Zentrallabor DR. Kramer & Kollegen Geesthacht	Robert Koch Institute	?
Germany/SH-RKI-I-011607/2021	EPI_ISL_1141737	LADR Zentrallabor DR. Kramer & Kollegen Geesthacht	Robert Koch Institute	?
Germany/SH-RKI-I-011608/2021	EPI_ISL_1141738	LADR Zentrallabor DR. Kramer & Kollegen Geesthacht	Robert Koch Institute	?
Germany/SH-RKI-I-011609/2021	EPI_ISL_1141739	LADR Zentrallabor DR. Kramer & Kollegen Geesthacht	Robert Koch Institute	?
Germany/SH-RKI-I-011610/2021	EPI_ISL_1141740	LADR Zentrallabor DR. Kramer & Kollegen Geesthacht	Robert Koch Institute	?
Germany/SH-RKI-I-011611/2021	EPI_ISL_1141741	LADR Zentrallabor DR. Kramer & Kollegen Geesthacht	Robert Koch Institute	?
Germany/SH-RKI-I-011612/2021	EPI_ISL_1141742	LADR Zentrallabor DR. Kramer & Kollegen Geesthacht	Robert Koch Institute	?
Germany/SH-RKI-I-011613/2021	EPI_ISL_1141743	LADR Zentrallabor DR. Kramer & Kollegen Geesthacht	Robert Koch Institute	?
Germany/SH-RKI-I-011614/2021	EPI_ISL_1141744	LADR Zentrallabor DR. Kramer & Kollegen Geesthacht	Robert Koch Institute	?
Germany/SH-RKI-I-011615/2021	EPI_ISL_1141745	LADR Zentrallabor DR. Kramer & Kollegen Geesthacht	Robert Koch Institute	?
Germany/SH-RKI-I-011616/2021	EPI_ISL_1141746	LADR Zentrallabor DR. Kramer & Kollegen Geesthacht	Robert Koch Institute	?
Germany/SH-RKI-I-011617/2021	EPI_ISL_1141747	LADR Zentrallabor DR. Kramer & Kollegen Geesthacht	Robert Koch Institute	?
Germany/SH-RKI-I-011618/2021	EPI_ISL_1141748	LADR Zentrallabor DR. Kramer & Kollegen Geesthacht	Robert Koch Institute	?
Germany/SH-RKI-I-011619/2021	EPI_ISL_1141749	LADR Zentrallabor DR. Kramer & Kollegen Geesthacht	Robert Koch Institute	?
Germany/SH-RKI-I-011620/2021	EPI_ISL_1141750	LADR Zentrallabor DR. Kramer & Kollegen Geesthacht	Robert Koch Institute	?
Germany/SH-RKI-I-011622/2021	EPI_ISL_1141752	LADR Zentrallabor DR. Kramer & Kollegen Geesthacht	Robert Koch Institute	?
Germany/SH-RKI-I-011623/2021	EPI_ISL_1141753	LADR Zentrallabor DR. Kramer & Kollegen Geesthacht	Robert Koch Institute	?
Germany/SH-RKI-I-011624/2021	EPI_ISL_1141755	LADR Zentrallabor DR. Kramer & Kollegen Geesthacht	Robert Koch Institute	?
Germany/SH-RKI-I-011625/2021	EPI_ISL_1141756	LADR Zentrallabor DR. Kramer & Kollegen Geesthacht	Robert Koch Institute	?
Germany/SH-RKI-I-011626/2021	EPI_ISL_1141757	LADR Zentrallabor DR. Kramer & Kollegen Geesthacht	Robert Koch Institute	?
Germany/SH-RKI-I-011627/2021	EPI_ISL_1141758	LADR Zentrallabor DR. Kramer & Kollegen Geesthacht	Robert Koch Institute	?
Germany/SH-RKI-I-0122/2020	EPI_ISL_831412	Labor Dr. Krause & Kollegen MVZ GmbH	Robert Koch Institute, Influenza and respiratory viruses FG17 & Bioinformatics MF1, Berlin, Germany	Dr. Lorentz et al
Germany/SH-RKI-I-012447/2021	EPI_ISL_1142580	LADR Zentrallabor DR. Kramer & Kollegen Geesthacht	Robert Koch Institute	?
Germany/SH-RKI-I-012448/2021	EPI_ISL_1142581	LADR Zentrallabor DR. Kramer & Kollegen Geesthacht	Robert Koch Institute	?
Germany/SH-RKI-I-012449/2021	EPI_ISL_1142582	LADR Zentrallabor DR. Kramer & Kollegen Geesthacht	Robert Koch Institute	?
Germany/SH-RKI-I-012450/2021	EPI_ISL_1142583	LADR Zentrallabor DR. Kramer & Kollegen Geesthacht	Robert Koch Institute	?
Germany/SH-RKI-I-012451/2021	EPI_ISL_1142584	LADR Zentrallabor DR. Kramer & Kollegen Geesthacht	Robert Koch Institute	?
Germany/SH-RKI-I-012452/2021	EPI_ISL_1142585	LADR Zentrallabor DR. Kramer & Kollegen Geesthacht	Robert Koch Institute	?
Germany/SH-RKI-I-012453/2021	EPI_ISL_1142586	LADR Zentrallabor DR. Kramer & Kollegen Geesthacht	Robert Koch Institute	?
Germany/SH-RKI-I-012454/2021	EPI_ISL_1142587	LADR Zentrallabor DR. Kramer & Kollegen Geesthacht	Robert Koch Institute	?
Germany/SH-RKI-I-012455/2021	EPI_ISL_1142588	LADR Zentrallabor DR. Kramer & Kollegen Geesthacht	Robert Koch Institute	?
Germany/SH-RKI-I-012456/2021	EPI_ISL_1142589	LADR Zentrallabor DR. Kramer & Kollegen Geesthacht	Robert Koch Institute	?
Germany/SH-RKI-I-012457/2021	EPI_ISL_1142590	LADR Zentrallabor DR. Kramer & Kollegen Geesthacht	Robert Koch Institute	?
Germany/SH-RKI-I-012458/2021	EPI_ISL_1142591	LADR Zentrallabor DR. Kramer & Kollegen Geesthacht	Robert Koch Institute	?
Germany/SH-RKI-I-012459/2021	EPI_ISL_1142592	LADR Zentrallabor DR. Kramer & Kollegen Geesthacht	Robert Koch Institute	?
Germany/SH-RKI-I-012460/2021	EPI_ISL_1142593	LADR Zentrallabor DR. Kramer & Kollegen Geesthacht	Robert Koch Institute	?
Germany/SH-RKI-I-012461/2021	EPI_ISL_1142594	LADR Zentrallabor DR. Kramer & Kollegen Geesthacht	Robert Koch Institute	?
Germany/SH-RKI-I-012462/2021	EPI_ISL_1142595	LADR Zentrallabor DR. Kramer & Kollegen Geesthacht	Robert Koch Institute	?
Germany/SH-RKI-I-012463/2021	EPI_ISL_1142596	LADR Zentrallabor DR. Kramer & Kollegen Geesthacht	Robert Koch Institute	?
Germany/SH-RKI-I-012465/2021	EPI_ISL_1142598	LADR Zentrallabor DR. Kramer & Kollegen Geesthacht	Robert Koch Institute	?
Germany/SH-RKI-I-012466/2021	EPI_ISL_1142599	LADR Zentrallabor DR. Kramer & Kollegen Geesthacht	Robert Koch Institute	?
Germany/SH-RKI-I-012467/2021	EPI_ISL_1142600	LADR Zentrallabor DR. Kramer & Kollegen Geesthacht	Robert Koch Institute	?
Germany/SH-RKI-I-012468/2021	EPI_ISL_1142601	LADR Zentrallabor DR. Kramer & Kollegen Geesthacht	Robert Koch Institute	?
Germany/SH-RKI-I-012469/2021	EPI_ISL_1142602	LADR Zentrallabor DR. Kramer & Kollegen Geesthacht	Robert Koch Institute	?
Germany/SH-RKI-I-012470/2021	EPI_ISL_1142603	LADR Zentrallabor DR. Kramer & Kollegen Geesthacht	Robert Koch Institute	?
Germany/SH-RKI-I-012471/2021	EPI_ISL_1142604	LADR Zentrallabor DR. Kramer & Kollegen Geesthacht	Robert Koch Institute	?
Germany/SH-RKI-I-012472/2021	EPI_ISL_1142605	LADR Zentrallabor DR. Kramer & Kollegen Geesthacht	Robert Koch Institute	?
Germany/SH-RKI-I-012473/2021	EPI_ISL_1142606	LADR Zentrallabor DR. Kramer & Kollegen Geesthacht	Robert Koch Institute	?
Germany/SH-RKI-I-012474/2021	EPI_ISL_1142607	LADR Zentrallabor DR. Kramer & Kollegen Geesthacht	Robert Koch Institute	?
Germany/SH-RKI-I-012475/2021	EPI_ISL_1142608	LADR Zentrallabor DR. Kramer & Kollegen Geesthacht	Robert Koch Institute	?
Germany/SH-RKI-I-012476/2021	EPI_ISL_1142609	LADR Zentrallabor DR. Kramer & Kollegen Geesthacht	Robert Koch Institute	?
Germany/SH-RKI-I-012477/2021	EPI_ISL_1142610	LADR Zentrallabor DR. Kramer & Kollegen Geesthacht	Robert Koch Institute	?
Germany/SH-RKI-I-012478/2021	EPI_ISL_1142611	LADR Zentrallabor DR. Kramer & Kollegen Geesthacht	Robert Koch Institute	?
Germany/SH-RKI-I-012479/2021	EPI_ISL_1142612	LADR Zentrallabor DR. Kramer & Kollegen Geesthacht	Robert Koch Institute	?
Germany/SH-RKI-I-012480/2021	EPI_ISL_1142613	LADR Zentrallabor DR. Kramer & Kollegen Geesthacht	Robert Koch Institute	?
Germany/SH-RKI-I-012481/2021	EPI_ISL_1142614	LADR Zentrallabor DR. Kramer & Kollegen Geesthacht	Robert Koch Institute	?
Germany/SH-RKI-I-012482/2021	EPI_ISL_1142615	LADR Zentrallabor DR. Kramer & Kollegen Geesthacht	Robert Koch Institute	?
Germany/SH-RKI-I-012483/2021	EPI_ISL_1142616	LADR Zentrallabor DR. Kramer & Kollegen Geesthacht	Robert Koch Institute	?
Germany/SH-RKI-I-012484/2021	EPI_ISL_1142617	LADR Zentrallabor DR. Kramer & Kollegen Geesthacht	Robert Koch Institute	?
Germany/SH-RKI-I-012485/2021	EPI_ISL_1142618	LADR Zentrallabor DR. Kramer & Kollegen Geesthacht	Robert Koch Institute	?
Germany/SH-RKI-I-012486/2021	EPI_ISL_1142619	LADR Zentrallabor DR. Kramer & Kollegen Geesthacht	Robert Koch Institute	?
Germany/SH-RKI-I-012487/2021	EPI_ISL_1142620	LADR Zentrallabor DR. Kramer & Kollegen Geesthacht	Robert Koch Institute	?
Germany/SH-RKI-I-012488/2021	EPI_ISL_1142621	LADR Zentrallabor DR. Kramer & Kollegen Geesthacht	Robert Koch Institute	?
Germany/SH-RKI-I-012489/2021	EPI_ISL_1142622	LADR Zentrallabor DR. Kramer & Kollegen Geesthacht	Robert Koch Institute	?
Germany/SH-RKI-I-012490/2021	EPI_ISL_1142623	LADR Zentrallabor DR. Kramer & Kollegen Geesthacht	Robert Koch Institute	?
Germany/SH-RKI-I-012491/2021	EPI_ISL_1142624	LADR Zentrallabor DR. Kramer & Kollegen Geesthacht	Robert Koch Institute	?
Germany/SH-RKI-I-012492/2021	EPI_ISL_1142625	LADR Zentrallabor DR. Kramer & Kollegen Geesthacht	Robert Koch Institute	?
Germany/SH-RKI-I-012494/2021	EPI_ISL_1142627	LADR Zentrallabor DR. Kramer & Kollegen Geesthacht	Robert Koch Institute	?
Germany/SH-RKI-I-012495/2021	EPI_ISL_1142628	LADR Zentrallabor DR. Kramer & Kollegen Geesthacht	Robert Koch Institute	?
Germany/SH-RKI-I-012497/2021	EPI_ISL_1142630	LADR Zentrallabor DR. Kramer & Kollegen Geesthacht	Robert Koch Institute	?
Germany/SH-RKI-I-012498/2021	EPI_ISL_1142631	LADR Zentrallabor DR. Kramer & Kollegen Geesthacht	Robert Koch Institute	?
Germany/SH-RKI-I-012499/2021	EPI_ISL_1142632	LADR Zentrallabor DR. Kramer & Kollegen Geesthacht	Robert Koch Institute	?
Germany/SH-RKI-I-012500/2021	EPI_ISL_1142633	LADR Zentrallabor DR. Kramer & Kollegen Geesthacht	Robert Koch Institute	?
Germany/SH-RKI-I-012501/2021	EPI_ISL_1142634	LADR Zentrallabor DR. Kramer & Kollegen Geesthacht	Robert Koch Institute	?
Germany/SH-RKI-I-012502/2021	EPI_ISL_1142635	LADR Zentrallabor DR. Kramer & Kollegen Geesthacht	Robert Koch Institute	?
Germany/SH-RKI-I-012503/2021	EPI_ISL_1142636	LADR Zentrallabor DR. Kramer & Kollegen Geesthacht	Robert Koch Institute	?
Germany/SH-RKI-I-012504/2021	EPI_ISL_1142637	LADR Zentrallabor DR. Kramer & Kollegen Geesthacht	Robert Koch Institute	?
Germany/SH-RKI-I-012505/2021	EPI_ISL_1142638	LADR Zentrallabor DR. Kramer & Kollegen Geesthacht	Robert Koch Institute	?
Germany/SH-RKI-I-012506/2021	EPI_ISL_1142639	LADR Zentrallabor DR. Kramer & Kollegen Geesthacht	Robert Koch Institute	?
Germany/SH-RKI-I-012507/2021	EPI_ISL_1142640	LADR Zentrallabor DR. Kramer & Kollegen Geesthacht	Robert Koch Institute	?
Germany/SH-RKI-I-012508/2021	EPI_ISL_1142641	LADR Zentrallabor DR. Kramer & Kollegen Geesthacht	Robert Koch Institute	?
Germany/SH-RKI-I-012509/2021	EPI_ISL_1142642	LADR Zentrallabor DR. Kramer & Kollegen Geesthacht	Robert Koch Institute	?
Germany/SH-RKI-I-012510/2021	EPI_ISL_1142643	LADR Zentrallabor DR. Kramer & Kollegen Geesthacht	Robert Koch Institute	?
Germany/SH-RKI-I-012511/2021	EPI_ISL_1142644	LADR Zentrallabor DR. Kramer & Kollegen Geesthacht	Robert Koch Institute	?
Germany/SH-RKI-I-012512/2021	EPI_ISL_1142645	LADR Zentrallabor DR. Kramer & Kollegen Geesthacht	Robert Koch Institute	?
Germany/SH-RKI-I-012513/2021	EPI_ISL_1142646	LADR Zentrallabor DR. Kramer & Kollegen Geesthacht	Robert Koch Institute	?
Germany/SH-RKI-I-012514/2021	EPI_ISL_1142647	LADR Zentrallabor DR. Kramer & Kollegen Geesthacht	Robert Koch Institute	?
Germany/SH-RKI-I-012515/2021	EPI_ISL_1142648	LADR Zentrallabor DR. Kramer & Kollegen Geesthacht	Robert Koch Institute	?
Germany/SH-RKI-I-012516/2021	EPI_ISL_1142649	LADR Zentrallabor DR. Kramer & Kollegen Geesthacht	Robert Koch Institute	?
Germany/SH-RKI-I-012517/2021	EPI_ISL_1142650	LADR Zentrallabor DR. Kramer & Kollegen Geesthacht	Robert Koch Institute	?
Germany/SH-RKI-I-012518/2021	EPI_ISL_1142651	LADR Zentrallabor DR. Kramer & Kollegen Geesthacht	Robert Koch Institute	?
Germany/SH-RKI-I-012519/2021	EPI_ISL_1142652	LADR Zentrallabor DR. Kramer & Kollegen Geesthacht	Robert Koch Institute	?
Germany/SH-RKI-I-012520/2021	EPI_ISL_1142653	LADR Zentrallabor DR. Kramer & Kollegen Geesthacht	Robert Koch Institute	?
Germany/SH-RKI-I-012521/2021	EPI_ISL_1142654	LADR Zentrallabor DR. Kramer & Kollegen Geesthacht	Robert Koch Institute	?
Germany/SH-RKI-I-012522/2021	EPI_ISL_1142655	LADR Zentrallabor DR. Kramer & Kollegen Geesthacht	Robert Koch Institute	?
Germany/SH-RKI-I-012523/2021	EPI_ISL_1142656	LADR Zentrallabor DR. Kramer & Kollegen Geesthacht	Robert Koch Institute	?
Germany/SH-RKI-I-012524/2021	EPI_ISL_1142657	LADR Zentrallabor DR. Kramer & Kollegen Geesthacht	Robert Koch Institute	?
Germany/SH-RKI-I-0131/2020	EPI_ISL_831413	Labor Dr. Krause & Kollegen MVZ GmbH	Robert Koch Institute, Influenza and respiratory viruses FG17 & Bioinformatics MF1, Berlin, Germany	Dr. Lorentz et al
Germany/SH-RKI-I-0150/2020	EPI_ISL_831418	Labor Dr. Krause & Kollegen MVZ GmbH	Robert Koch Institute, Influenza and respiratory viruses FG17 & Bioinformatics MF1, Berlin, Germany	Dr. Lorentz et al
Germany/SH-RKI-I-015332/2021	EPI_ISL_1145494	LADR Zentrallabor DR. Kramer & Kollegen Geesthacht	Robert Koch Institute	?
Germany/SH-RKI-I-015333/2021	EPI_ISL_1145495	LADR Zentrallabor DR. Kramer & Kollegen Geesthacht	Robert Koch Institute	?
Germany/SH-RKI-I-015334/2021	EPI_ISL_1145496	LADR Zentrallabor DR. Kramer & Kollegen Geesthacht	Robert Koch Institute	?
Germany/SH-RKI-I-015335/2021	EPI_ISL_1145497	LADR Zentrallabor DR. Kramer & Kollegen Geesthacht	Robert Koch Institute	?
Germany/SH-RKI-I-015336/2021	EPI_ISL_1145498	LADR Zentrallabor DR. Kramer & Kollegen Geesthacht	Robert Koch Institute	?
Germany/SH-RKI-I-015337/2021	EPI_ISL_1145499	LADR Zentrallabor DR. Kramer & Kollegen Geesthacht	Robert Koch Institute	?
Germany/SH-RKI-I-015338/2021	EPI_ISL_1145500	LADR Zentrallabor DR. Kramer & Kollegen Geesthacht	Robert Koch Institute	?
Germany/SH-RKI-I-015339/2021	EPI_ISL_1145501	LADR Zentrallabor DR. Kramer & Kollegen Geesthacht	Robert Koch Institute	?
Germany/SH-RKI-I-015340/2021	EPI_ISL_1145502	LADR Zentrallabor DR. Kramer & Kollegen Geesthacht	Robert Koch Institute	?
Germany/SH-RKI-I-015341/2021	EPI_ISL_1145503	LADR Zentrallabor DR. Kramer & Kollegen Geesthacht	Robert Koch Institute	?
Germany/SH-RKI-I-015342/2021	EPI_ISL_1145504	LADR Zentrallabor DR. Kramer & Kollegen Geesthacht	Robert Koch Institute	?
Germany/SH-RKI-I-015343/2021	EPI_ISL_1145505	LADR Zentrallabor DR. Kramer & Kollegen Geesthacht	Robert Koch Institute	?
Germany/SH-RKI-I-015344/2021	EPI_ISL_1145506	LADR Zentrallabor DR. Kramer & Kollegen Geesthacht	Robert Koch Institute	?
Germany/SH-RKI-I-015345/2021	EPI_ISL_1145507	LADR Zentrallabor DR. Kramer & Kollegen Geesthacht	Robert Koch Institute	?
Germany/SH-RKI-I-015346/2021	EPI_ISL_1145508	LADR Zentrallabor DR. Kramer & Kollegen Geesthacht	Robert Koch Institute	?
Germany/SH-RKI-I-015347/2021	EPI_ISL_1145509	LADR Zentrallabor DR. Kramer & Kollegen Geesthacht	Robert Koch Institute	?
Germany/SH-RKI-I-015348/2021	EPI_ISL_1145510	LADR Zentrallabor DR. Kramer & Kollegen Geesthacht	Robert Koch Institute	?
Germany/SH-RKI-I-015349/2021	EPI_ISL_1145511	LADR Zentrallabor DR. Kramer & Kollegen Geesthacht	Robert Koch Institute	?
Germany/SH-RKI-I-015350/2021	EPI_ISL_1145512	LADR Zentrallabor DR. Kramer & Kollegen Geesthacht	Robert Koch Institute	?
Germany/SH-RKI-I-015351/2021	EPI_ISL_1145513	LADR Zentrallabor DR. Kramer & Kollegen Geesthacht	Robert Koch Institute	?
Germany/SH-RKI-I-015352/2021	EPI_ISL_1145514	LADR Zentrallabor DR. Kramer & Kollegen Geesthacht	Robert Koch Institute	?
Germany/SH-RKI-I-015353/2021	EPI_ISL_1145515	LADR Zentrallabor DR. Kramer & Kollegen Geesthacht	Robert Koch Institute	?
Germany/SH-RKI-I-015354/2021	EPI_ISL_1145516	LADR Zentrallabor DR. Kramer & Kollegen Geesthacht	Robert Koch Institute	?
Germany/SH-RKI-I-015355/2021	EPI_ISL_1145517	LADR Zentrallabor DR. Kramer & Kollegen Geesthacht	Robert Koch Institute	?
Germany/SH-RKI-I-015356/2021	EPI_ISL_1145518	LADR Zentrallabor DR. Kramer & Kollegen Geesthacht	Robert Koch Institute	?
Germany/SH-RKI-I-015357/2021	EPI_ISL_1145519	LADR Zentrallabor DR. Kramer & Kollegen Geesthacht	Robert Koch Institute	?
Germany/SH-RKI-I-015358/2021	EPI_ISL_1145520	LADR Zentrallabor DR. Kramer & Kollegen Geesthacht	Robert Koch Institute	?
Germany/SH-RKI-I-015359/2021	EPI_ISL_1145521	LADR Zentrallabor DR. Kramer & Kollegen Geesthacht	Robert Koch Institute	?
Germany/SH-RKI-I-015361/2021	EPI_ISL_1145523	LADR Zentrallabor DR. Kramer & Kollegen Geesthacht	Robert Koch Institute	?
Germany/SH-RKI-I-015362/2021	EPI_ISL_1145524	LADR Zentrallabor DR. Kramer & Kollegen Geesthacht	Robert Koch Institute	?
Germany/SH-RKI-I-015363/2021	EPI_ISL_1145525	LADR Zentrallabor DR. Kramer & Kollegen Geesthacht	Robert Koch Institute	?
Germany/SH-RKI-I-015364/2021	EPI_ISL_1145526	LADR Zentrallabor DR. Kramer & Kollegen Geesthacht	Robert Koch Institute	?
Germany/SH-RKI-I-015365/2021	EPI_ISL_1145527	LADR Zentrallabor DR. Kramer & Kollegen Geesthacht	Robert Koch Institute	?
Germany/SH-RKI-I-015366/2021	EPI_ISL_1145528	LADR Zentrallabor DR. Kramer & Kollegen Geesthacht	Robert Koch Institute	?
Germany/SH-RKI-I-015367/2021	EPI_ISL_1145529	LADR Zentrallabor DR. Kramer & Kollegen Geesthacht	Robert Koch Institute	?
Germany/SH-RKI-I-015368/2021	EPI_ISL_1145530	LADR Zentrallabor DR. Kramer & Kollegen Geesthacht	Robert Koch Institute	?
Germany/SH-RKI-I-015369/2021	EPI_ISL_1145531	LADR Zentrallabor DR. Kramer & Kollegen Geesthacht	Robert Koch Institute	?
Germany/SH-RKI-I-018290/2021	EPI_ISL_1148452	Universitätsklinikum Schleswig-Holstein (standortübergreifend inkl. Kiel) - Institut für Klinische Chemie und Laboratoriumsdiagnostik	Robert Koch Institute	?
Germany/SH-RKI-I-018294/2021	EPI_ISL_1148456	Universitätsklinikum Schleswig-Holstein (standortübergreifend inkl. Kiel) - Institut für Klinische Chemie und Laboratoriumsdiagnostik	Robert Koch Institute	?
Germany/SH-RKI-I-020151/2021	EPI_ISL_1150314	Sonic - MVZ Medizinisches Labor Nord GmbH Kiel	Robert Koch Institute	?
Germany/SH-RKI-I-020224/2021	EPI_ISL_1150387	Sonic - MVZ Medizinisches Labor Nord GmbH Kiel	Robert Koch Institute	?
Germany/SH-RKI-I-023305/2021	EPI_ISL_1153472	Labor Lübeck bzw. Laborärztliche Gemeinschaftspraxis Lübeck	Robert Koch Institute	?
Germany/SH-RKI-I-023306/2021	EPI_ISL_1153473	Labor Lübeck bzw. Laborärztliche Gemeinschaftspraxis Lübeck	Robert Koch Institute	?
Germany/SH-RKI-I-023316/2021	EPI_ISL_1153483	Labor Lübeck bzw. Laborärztliche Gemeinschaftspraxis Lübeck	Robert Koch Institute	?
Germany/SH-RKI-I-023319/2021	EPI_ISL_1153486	Labor Lübeck bzw. Laborärztliche Gemeinschaftspraxis Lübeck	Robert Koch Institute	?
Germany/SH-RKI-I-023325/2021	EPI_ISL_1153492	Labor Lübeck bzw. Laborärztliche Gemeinschaftspraxis Lübeck	Robert Koch Institute	?
Germany/SH-RKI-I-023336/2021	EPI_ISL_1153503	Labor Lübeck bzw. Laborärztliche Gemeinschaftspraxis Lübeck	Robert Koch Institute	?
Germany/SH-RKI-I-023337/2021	EPI_ISL_1153504	Labor Lübeck bzw. Laborärztliche Gemeinschaftspraxis Lübeck	Robert Koch Institute	?
Germany/SH-RKI-I-023355/2021	EPI_ISL_1153522	Labor Lübeck bzw. Laborärztliche Gemeinschaftspraxis Lübeck	Robert Koch Institute	?
Germany/SH-RKI-I-023359/2021	EPI_ISL_1153526	Labor Lübeck bzw. Laborärztliche Gemeinschaftspraxis Lübeck	Robert Koch Institute	?
Germany/SH-RKI-I-025915/2021	EPI_ISL_1156099	Labor Lübeck bzw. Laborärztliche Gemeinschaftspraxis Lübeck	Robert Koch Institute	?
Germany/SH-RKI-I-025940/2021	EPI_ISL_1156124	Labor Lübeck bzw. Laborärztliche Gemeinschaftspraxis Lübeck	Robert Koch Institute	?
Germany/SH-RKI-I-026263/2021	EPI_ISL_1156448	Sonic - MVZ Medizinisches Labor Nord GmbH Kiel	Robert Koch Institute	?
Germany/SH-RKI-I-028767/2021	EPI_ISL_1211880	Universitätsklinikum Schleswig-Holstein (standortübergreifend inkl. Kiel) - Institut für Klinische Chemie und Laboratoriumsdiagnostik	Robert Koch Institute	?
Germany/SH-RKI-I-028769/2021	EPI_ISL_1211882	Universitätsklinikum Schleswig-Holstein (standortübergreifend inkl. Kiel) - Institut für Klinische Chemie und Laboratoriumsdiagnostik	Robert Koch Institute	?
Germany/SH-RKI-I-029144/2021	EPI_ISL_1212257	Labor Lübeck bzw. Laborärztliche Gemeinschaftspraxis Lübeck	Robert Koch Institute	?
Germany/SH-RKI-I-029160/2021	EPI_ISL_1212273	Labor Lübeck bzw. Laborärztliche Gemeinschaftspraxis Lübeck	Robert Koch Institute	?
Germany/SH-RKI-I-029171/2021	EPI_ISL_1212284	Labor Lübeck bzw. Laborärztliche Gemeinschaftspraxis Lübeck	Robert Koch Institute	?
Germany/SH-RKI-I-029174/2021	EPI_ISL_1212287	Labor Lübeck bzw. Laborärztliche Gemeinschaftspraxis Lübeck	Robert Koch Institute	?
Germany/SH-RKI-I-029177/2021	EPI_ISL_1212290	Labor Lübeck bzw. Laborärztliche Gemeinschaftspraxis Lübeck	Robert Koch Institute	?
Germany/SH-RKI-I-029181/2021	EPI_ISL_1212294	Labor Lübeck bzw. Laborärztliche Gemeinschaftspraxis Lübeck	Robert Koch Institute	?
Germany/SH-RKI-I-0301/2020	EPI_ISL_1048293	Labor Dr. Krause & Kollegen MVZ GmbH	Robert Koch Institute, Influenza and respiratory viruses FG17 & Bioinformatics MF1, Berlin, Germany	Lorentz et al
Germany/SH-RKI-I-0303/2020	EPI_ISL_1048274	Labor Dr. Krause & Kollegen MVZ GmbH	Robert Koch Institute, Influenza and respiratory viruses FG17 & Bioinformatics MF1, Berlin, Germany	Lorentz et al
Germany/SH-RKI-I-0304/2020	EPI_ISL_1048243	Labor Dr. Krause & Kollegen MVZ GmbH	Robert Koch Institute, Influenza and respiratory viruses FG17 & Bioinformatics MF1, Berlin, Germany	Lorentz et al
Germany/SH-RKI-I-0305/2020	EPI_ISL_1048339	Labor Dr. Krause & Kollegen MVZ GmbH	Robert Koch Institute, Influenza and respiratory viruses FG17 & Bioinformatics MF1, Berlin, Germany	Lorentz et al
Germany/SH-RKI-I-031027/2021	EPI_ISL_1214866	Labor Lübeck bzw. Laborärztliche Gemeinschaftspraxis Lübeck	Robert Koch Institute	?
Germany/SH-RKI-I-031048/2021	EPI_ISL_1214906	Labor Lübeck bzw. Laborärztliche Gemeinschaftspraxis Lübeck	Robert Koch Institute	?
Germany/SH-RKI-I-031059/2021	EPI_ISL_1214925	Labor Lübeck bzw. Laborärztliche Gemeinschaftspraxis Lübeck	Robert Koch Institute	?
Germany/SH-RKI-I-031085/2021	EPI_ISL_1214971	Labor Lübeck bzw. Laborärztliche Gemeinschaftspraxis Lübeck	Robert Koch Institute	?
Germany/SH-RKI-I-031088/2021	EPI_ISL_1214975	Labor Lübeck bzw. Laborärztliche Gemeinschaftspraxis Lübeck	Robert Koch Institute	?
Germany/SH-RKI-I-031089/2021	EPI_ISL_1214977	Labor Lübeck bzw. Laborärztliche Gemeinschaftspraxis Lübeck	Robert Koch Institute	?
Germany/SH-RKI-I-032021/2021	EPI_ISL_1216131	Sonic - MVZ Medizinisches Labor Nord GmbH Kiel	Robert Koch Institute	?
Germany/SH-RKI-I-032060/2021	EPI_ISL_1216172	Sonic - MVZ Medizinisches Labor Nord GmbH Kiel	Robert Koch Institute	?
Germany/SH-RKI-I-032184/2021	EPI_ISL_1216367	Sonic - MVZ Medizinisches Labor Nord GmbH Kiel	Robert Koch Institute	?
Germany/SH-RKI-I-0327/2020	EPI_ISL_1048299	Labor Dr. Krause & Kollegen MVZ GmbH	Robert Koch Institute, Influenza and respiratory viruses FG17 & Bioinformatics MF1, Berlin, Germany	Lorentz et al
Germany/SH-RKI-I-0328/2020	EPI_ISL_1048337	Labor Dr. Krause & Kollegen MVZ GmbH	Robert Koch Institute, Influenza and respiratory viruses FG17 & Bioinformatics MF1, Berlin, Germany	Lorentz et al
Germany/SH-RKI-I-0329/2020	EPI_ISL_1048338	Labor Dr. Krause & Kollegen MVZ GmbH	Robert Koch Institute, Influenza and respiratory viruses FG17 & Bioinformatics MF1, Berlin, Germany	Lorentz et al
Germany/SH-RKI-I-0330/2020	EPI_ISL_1048318	Labor Dr. Krause & Kollegen MVZ GmbH	Robert Koch Institute, Influenza and respiratory viruses FG17 & Bioinformatics MF1, Berlin, Germany	Lorentz et al
Germany/SH-RKI-I-0331/2020	EPI_ISL_1048296	Labor Dr. Krause & Kollegen MVZ GmbH	Robert Koch Institute, Influenza and respiratory viruses FG17 & Bioinformatics MF1, Berlin, Germany	Lorentz et al
Germany/SH-RKI-I-0332/2020	EPI_ISL_1048343	Labor Dr. Krause & Kollegen MVZ GmbH	Robert Koch Institute, Influenza and respiratory viruses FG17 & Bioinformatics MF1, Berlin, Germany	Lorentz et al
Germany/SH-RKI-I-033293/2021	EPI_ISL_1217540	Labor Lübeck bzw. Laborärztliche Gemeinschaftspraxis Lübeck	Robert Koch Institute	?
Germany/SH-RKI-I-0333/2020	EPI_ISL_1048342	Labor Dr. Krause & Kollegen MVZ GmbH	Robert Koch Institute, Influenza and respiratory viruses FG17 & Bioinformatics MF1, Berlin, Germany	Lorentz et al
Germany/SH-RKI-I-033302/2021	EPI_ISL_1217549	Labor Lübeck bzw. Laborärztliche Gemeinschaftspraxis Lübeck	Robert Koch Institute	?
Germany/SH-RKI-I-0334/2020	EPI_ISL_1048263	Labor Dr. Krause & Kollegen MVZ GmbH	Robert Koch Institute, Influenza and respiratory viruses FG17 & Bioinformatics MF1, Berlin, Germany	Lorentz et al
Germany/SH-RKI-I-0335/2020	EPI_ISL_1048301	Labor Dr. Krause & Kollegen MVZ GmbH	Robert Koch Institute, Influenza and respiratory viruses FG17 & Bioinformatics MF1, Berlin, Germany	Lorentz et al
Germany/SH-RKI-I-036068/2021	EPI_ISL_1281915	Labor Lübeck bzw. Laborärztliche Gemeinschaftspraxis Lübeck	Robert Koch Institute	?
Germany/SH-RKI-I-036076/2021	EPI_ISL_1281923	Labor Lübeck bzw. Laborärztliche Gemeinschaftspraxis Lübeck	Robert Koch Institute	?
Germany/SH-RKI-I-036117/2021	EPI_ISL_1281964	Labor Lübeck bzw. Laborärztliche Gemeinschaftspraxis Lübeck	Robert Koch Institute	?
Germany/SH-RKI-I-036118/2021	EPI_ISL_1281965	Labor Lübeck bzw. Laborärztliche Gemeinschaftspraxis Lübeck	Robert Koch Institute	?
Germany/SH-RKI-I-036121/2021	EPI_ISL_1281968	Labor Lübeck bzw. Laborärztliche Gemeinschaftspraxis Lübeck	Robert Koch Institute	?
Germany/SH-RKI-I-036129/2021	EPI_ISL_1281976	Labor Lübeck bzw. Laborärztliche Gemeinschaftspraxis Lübeck	Robert Koch Institute	?
Germany/SH-RKI-I-038447/2021	EPI_ISL_1284808	Sonic - MVZ Medizinisches Labor Nord GmbH Kiel	Robert Koch Institute	?
Germany/SH-RKI-I-038929/2021	EPI_ISL_1285290	Labor Lübeck bzw. Laborärztliche Gemeinschaftspraxis Lübeck	Robert Koch Institute	?
Germany/SH-RKI-I-038945/2021	EPI_ISL_1285306	Labor Lübeck bzw. Laborärztliche Gemeinschaftspraxis Lübeck	Robert Koch Institute	?
Germany/SH-RKI-I-038956/2021	EPI_ISL_1285317	Labor Lübeck bzw. Laborärztliche Gemeinschaftspraxis Lübeck	Robert Koch Institute	?
Germany/SH-RKI-I-038958/2021	EPI_ISL_1285319	Labor Lübeck bzw. Laborärztliche Gemeinschaftspraxis Lübeck	Robert Koch Institute	?
Germany/SH-RKI-I-038979/2021	EPI_ISL_1285340	Labor Lübeck bzw. Laborärztliche Gemeinschaftspraxis Lübeck	Robert Koch Institute	?
Germany/SH-RKI-I-039335/2021	EPI_ISL_1285696	Sonic - MVZ Medizinisches Labor Nord GmbH Kiel	Robert Koch Institute	?
Germany/SH-RKI-I-0398/2021	EPI_ISL_1048292	Labor Dr. Krause & Kollegen MVZ GmbH	Robert Koch Institute, Influenza and respiratory viruses FG17 & Bioinformatics MF1, Berlin, Germany	Lorentz et al
Germany/SH-RKI-I-043076/2021	EPI_ISL_1350264	Labor Lübeck bzw. Laborärztliche Gemeinschaftspraxis Lübeck	Robert Koch Institute	?
Germany/SH-RKI-I-043088/2021	EPI_ISL_1350276	Labor Lübeck bzw. Laborärztliche Gemeinschaftspraxis Lübeck	Robert Koch Institute	?
Germany/SH-RKI-I-043098/2021	EPI_ISL_1350286	Labor Lübeck bzw. Laborärztliche Gemeinschaftspraxis Lübeck	Robert Koch Institute	?
Germany/SH-RKI-I-043107/2021	EPI_ISL_1350295	Labor Lübeck bzw. Laborärztliche Gemeinschaftspraxis Lübeck	Robert Koch Institute	?
Germany/SH-RKI-I-043117/2021	EPI_ISL_1350305	Labor Lübeck bzw. Laborärztliche Gemeinschaftspraxis Lübeck	Robert Koch Institute	?
Germany/SH-RKI-I-043127/2021	EPI_ISL_1350315	Labor Lübeck bzw. Laborärztliche Gemeinschaftspraxis Lübeck	Robert Koch Institute	?
Germany/SH-RKI-I-043129/2021	EPI_ISL_1350317	Labor Lübeck bzw. Laborärztliche Gemeinschaftspraxis Lübeck	Robert Koch Institute	?
Germany/SH-RKI-I-045860/2021	EPI_ISL_1353284	Labor Lübeck bzw. Laborärztliche Gemeinschaftspraxis Lübeck	Robert Koch Institute	?
Germany/SH-RKI-I-045874/2021	EPI_ISL_1353298	Labor Lübeck bzw. Laborärztliche Gemeinschaftspraxis Lübeck	Robert Koch Institute	?
Germany/SH-RKI-I-045876/2021	EPI_ISL_1353300	Labor Lübeck bzw. Laborärztliche Gemeinschaftspraxis Lübeck	Robert Koch Institute	?
Germany/SH-RKI-I-045893/2021	EPI_ISL_1353317	Labor Lübeck bzw. Laborärztliche Gemeinschaftspraxis Lübeck	Robert Koch Institute	?
Germany/SH-RKI-I-045899/2021	EPI_ISL_1353323	Labor Lübeck bzw. Laborärztliche Gemeinschaftspraxis Lübeck	Robert Koch Institute	?
Germany/SH-RKI-I-045910/2021	EPI_ISL_1353334	Labor Lübeck bzw. Laborärztliche Gemeinschaftspraxis Lübeck	Robert Koch Institute	?
Germany/SH-RKI-I-045913/2021	EPI_ISL_1353337	Labor Lübeck bzw. Laborärztliche Gemeinschaftspraxis Lübeck	Robert Koch Institute	?
Germany/SH-RKI-I-045919/2021	EPI_ISL_1353343	Labor Lübeck bzw. Laborärztliche Gemeinschaftspraxis Lübeck	Robert Koch Institute	?
Germany/SH-RKI-I-045927/2021	EPI_ISL_1353351	Labor Lübeck bzw. Laborärztliche Gemeinschaftspraxis Lübeck	Robert Koch Institute	?
Germany/SH-RKI-I-0466/2021	EPI_ISL_1048341	Labor Dr. Krause & Kollegen MVZ GmbH	Robert Koch Institute, Influenza and respiratory viruses FG17 & Bioinformatics MF1, Berlin, Germany	Lorentz et al
Germany/SH-RKI-I-0467/2021	EPI_ISL_1048340	Labor Dr. Krause & Kollegen MVZ GmbH	Robert Koch Institute, Influenza and respiratory viruses FG17 & Bioinformatics MF1, Berlin, Germany	Lorentz et al
Germany/SH-RKI-I-052065/2021	EPI_ISL_1435344	Labor Lübeck bzw. Laborärztliche Gemeinschaftspraxis Lübeck	Robert Koch Institute	?
Germany/SH-RKI-I-052078/2021	EPI_ISL_1435357	Labor Lübeck bzw. Laborärztliche Gemeinschaftspraxis Lübeck	Robert Koch Institute	?
Germany/SH-RKI-I-052114/2021	EPI_ISL_1435393	Labor Lübeck bzw. Laborärztliche Gemeinschaftspraxis Lübeck	Robert Koch Institute	?
Germany/SH-RKI-I-052115/2021	EPI_ISL_1435394	Labor Lübeck bzw. Laborärztliche Gemeinschaftspraxis Lübeck	Robert Koch Institute	?
Germany/SH-RKI-I-052116/2021	EPI_ISL_1435395	Labor Lübeck bzw. Laborärztliche Gemeinschaftspraxis Lübeck	Robert Koch Institute	?
Germany/SH-RKI-I-052128/2021	EPI_ISL_1435407	Labor Lübeck bzw. Laborärztliche Gemeinschaftspraxis Lübeck	Robert Koch Institute	?
Germany/SH-RKI-I-052134/2021	EPI_ISL_1435413	Labor Lübeck bzw. Laborärztliche Gemeinschaftspraxis Lübeck	Robert Koch Institute	?
Germany/SH-RKI-I-052141/2021	EPI_ISL_1435420	Labor Lübeck bzw. Laborärztliche Gemeinschaftspraxis Lübeck	Robert Koch Institute	?
Germany/SH-RKI-I-052144/2021	EPI_ISL_1435423	Labor Lübeck bzw. Laborärztliche Gemeinschaftspraxis Lübeck	Robert Koch Institute	?
Germany/SH-RKI-I-052180/2021	EPI_ISL_1435459	Universitätsklinikum Schleswig-Holstein (standortübergreifend inkl. Kiel) - Institut für Klinische Chemie und Laboratoriumsdiagnostik	Robert Koch Institute	?
Germany/SH-RKI-I-055866/2021	EPI_ISL_1439462	Labor Lübeck bzw. Laborärztliche Gemeinschaftspraxis Lübeck	Robert Koch Institute	?
Germany/SH-RKI-I-055902/2021	EPI_ISL_1439510	Labor Lübeck bzw. Laborärztliche Gemeinschaftspraxis Lübeck	Robert Koch Institute	?
Germany/SH-RKI-I-055905/2021	EPI_ISL_1439513	Labor Lübeck bzw. Laborärztliche Gemeinschaftspraxis Lübeck	Robert Koch Institute	?
Germany/SH-RKI-I-062376/2021	EPI_ISL_1567781	Labor LÃ¼beck bzw. LaborÃ¤rztliche Gemeinschaftspraxis LÃ¼beck	Robert Koch Institute	?
Germany/SH-RKI-I-062413/2021	EPI_ISL_1567817	Labor LÃ¼beck bzw. LaborÃ¤rztliche Gemeinschaftspraxis LÃ¼beck	Robert Koch Institute	?
Germany/SH-RKI-I-062426/2021	EPI_ISL_1567830	Labor LÃ¼beck bzw. LaborÃ¤rztliche Gemeinschaftspraxis LÃ¼beck	Robert Koch Institute	?
Germany/SH-RKI-N-0225/2021	EPI_ISL_1048326	FG17 - NRZ Influenzaviren	Robert Koch Institute, Influenza and respiratory viruses FG17 & Bioinformatics MF1, Berlin, Germany	R. Dürrwald et al
Germany/SH-hpi-p1415/2020	EPI_ISL_775940	University Medical Center Hamburg Eppendorf	Heinrich Pette Institute, Leibniz Institute for Experimental Virology	Alexis Robitaille et al
Germany/SH-hpi-p1421/2020	EPI_ISL_775751	University Medical Center Hamburg Eppendorf	Heinrich Pette Institute, Leibniz Institute for Experimental Virology	Alexis Robitaille et al
Germany/SH-hpi-p1424/2020	EPI_ISL_775684	University Medical Center Hamburg Eppendorf	Heinrich Pette Institute, Leibniz Institute for Experimental Virology	Alexis Robitaille et al
Germany/SH-hpi-p1578/2020	EPI_ISL_776555	University Medical Center Hamburg Eppendorf	Heinrich Pette Institute, Leibniz Institute for Experimental Virology	Alexis Robitaille et al
Germany/SH-hpi-p1600/2020	EPI_ISL_775748	University Medical Center Hamburg Eppendorf	Heinrich Pette Institute, Leibniz Institute for Experimental Virology	Alexis Robitaille et al
Germany/SH-hpi-p1886/2020	EPI_ISL_776556	University Medical Center Hamburg Eppendorf	Heinrich Pette Institute, Leibniz Institute for Experimental Virology	Alexis Robitaille et al
Germany/SH-hpi-p1907/2020	EPI_ISL_776565	University Medical Center Hamburg Eppendorf	Heinrich Pette Institute, Leibniz Institute for Experimental Virology	Alexis Robitaille et al
Germany/SH-hpi-p2017/2020	EPI_ISL_776557	University Medical Center Hamburg Eppendorf	Heinrich Pette Institute, Leibniz Institute for Experimental Virology	Alexis Robitaille et al
Germany/SH-hpi-p2305/2020	EPI_ISL_776566	University Medical Center Hamburg Eppendorf	Heinrich Pette Institute, Leibniz Institute for Experimental Virology	Alexis Robitaille et al
Germany/SH-hpi-p2391/2020	EPI_ISL_775641	University Medical Center Hamburg Eppendorf	Heinrich Pette Institute, Leibniz Institute for Experimental Virology	Alexis Robitaille et al
Germany/SH-hpi-p2460/2020	EPI_ISL_776558	University Medical Center Hamburg Eppendorf	Heinrich Pette Institute, Leibniz Institute for Experimental Virology	Alexis Robitaille et al
Germany/SL-RKI-I-012972/2021	EPI_ISL_1143106	Sonic - Bioscientia - MVZ Labor Saar GmbH	Robert Koch Institute	?
Germany/SL-RKI-I-012987/2021	EPI_ISL_1143121	Sonic - Bioscientia - MVZ Labor Saar GmbH	Robert Koch Institute	?
Germany/SL-RKI-I-013004/2021	EPI_ISL_1143138	Sonic - Bioscientia - MVZ Labor Saar GmbH	Robert Koch Institute	?
Germany/SL-RKI-I-013011/2021	EPI_ISL_1143145	Sonic - Bioscientia - MVZ Labor Saar GmbH	Robert Koch Institute	?
Germany/SL-RKI-I-013050/2021	EPI_ISL_1143184	Sonic - Bioscientia - MVZ Labor Saar GmbH	Robert Koch Institute	?
Germany/SL-RKI-I-013055/2021	EPI_ISL_1143189	Sonic - Bioscientia - MVZ Labor Saar GmbH	Robert Koch Institute	?
Germany/SL-RKI-I-013110/2021	EPI_ISL_1143244	Sonic - Bioscientia - MVZ Labor Saar GmbH	Robert Koch Institute	?
Germany/SL-RKI-I-013135/2021	EPI_ISL_1143269	Sonic - Bioscientia - MVZ Labor Saar GmbH	Robert Koch Institute	?
Germany/SL-RKI-I-013138/2021	EPI_ISL_1143272	Sonic - Bioscientia - MVZ Labor Saar GmbH	Robert Koch Institute	?
Germany/SL-RKI-I-013146/2021	EPI_ISL_1143280	Sonic - Bioscientia - MVZ Labor Saar GmbH	Robert Koch Institute	?
Germany/SL-RKI-I-014887/2021	EPI_ISL_1145025	Sonic - Bioscientia - MVZ Labor Saar GmbH	Robert Koch Institute	?
Germany/SL-RKI-I-014895/2021	EPI_ISL_1145033	Sonic - Bioscientia - MVZ Labor Saar GmbH	Robert Koch Institute	?
Germany/SL-RKI-I-018030/2021	EPI_ISL_1148192	Sonic - Bioscientia - MVZ Labor Saar GmbH	Robert Koch Institute	?
Germany/SL-RKI-I-018058/2021	EPI_ISL_1148220	Sonic - Bioscientia - MVZ Labor Saar GmbH	Robert Koch Institute	?
Germany/SL-RKI-I-018070/2021	EPI_ISL_1148232	Sonic - Bioscientia - MVZ Labor Saar GmbH	Robert Koch Institute	?
Germany/SL-RKI-I-018091/2021	EPI_ISL_1148253	Sonic - Bioscientia - MVZ Labor Saar GmbH	Robert Koch Institute	?
Germany/SL-RKI-I-018137/2021	EPI_ISL_1148299	Sonic - Bioscientia - MVZ Labor Saar GmbH	Robert Koch Institute	?
Germany/SL-RKI-I-018192/2021	EPI_ISL_1148354	Sonic - Bioscientia - MVZ Labor Saar GmbH	Robert Koch Institute	?
Germany/SL-RKI-I-019936/2021	EPI_ISL_1150098	Sonic - Bioscientia - MVZ Labor Saar GmbH	Robert Koch Institute	?
Germany/SL-RKI-I-019991/2021	EPI_ISL_1150153	Sonic - Bioscientia - MVZ Labor Saar GmbH	Robert Koch Institute	?
Germany/SL-RKI-I-020009/2021	EPI_ISL_1150171	Sonic - Bioscientia - MVZ Labor Saar GmbH	Robert Koch Institute	?
Germany/SL-RKI-I-020013/2021	EPI_ISL_1150175	Sonic - Bioscientia - MVZ Labor Saar GmbH	Robert Koch Institute	?
Germany/SL-RKI-I-020058/2021	EPI_ISL_1150220	Sonic - Bioscientia - MVZ Labor Saar GmbH	Robert Koch Institute	?
Germany/SL-RKI-I-020074/2021	EPI_ISL_1150236	Sonic - Bioscientia - MVZ Labor Saar GmbH	Robert Koch Institute	?
Germany/SL-RKI-I-020104/2021	EPI_ISL_1150266	Sonic - Bioscientia - MVZ Labor Saar GmbH	Robert Koch Institute	?
Germany/SL-RKI-I-020132/2021	EPI_ISL_1150295	Sonic - Bioscientia - MVZ Labor Saar GmbH	Robert Koch Institute	?
Germany/SL-RKI-I-020184/2021	EPI_ISL_1150347	Sonic - Bioscientia - MVZ Labor Saar GmbH	Robert Koch Institute	?
Germany/SL-RKI-I-020204/2021	EPI_ISL_1150367	Sonic - Bioscientia - MVZ Labor Saar GmbH	Robert Koch Institute	?
Germany/SL-RKI-I-020207/2021	EPI_ISL_1150370	Sonic - Bioscientia - MVZ Labor Saar GmbH	Robert Koch Institute	?
Germany/SL-RKI-I-024316/2021	EPI_ISL_1154489	Sonic - Bioscientia - MVZ Labor Saar GmbH	Robert Koch Institute	?
Germany/SL-RKI-I-024489/2021	EPI_ISL_1154662	Sonic - Bioscientia - MVZ Labor Saar GmbH	Robert Koch Institute	?
Germany/SL-RKI-I-024605/2021	EPI_ISL_1154778	Sonic - Bioscientia - MVZ Labor Saar GmbH	Robert Koch Institute	?
Germany/SL-RKI-I-024628/2021	EPI_ISL_1154801	Sonic - Bioscientia - MVZ Labor Saar GmbH	Robert Koch Institute	?
Germany/SL-RKI-I-024636/2021	EPI_ISL_1154809	Sonic - Bioscientia - MVZ Labor Saar GmbH	Robert Koch Institute	?
Germany/SL-RKI-I-024640/2021	EPI_ISL_1154813	Sonic - Bioscientia - MVZ Labor Saar GmbH	Robert Koch Institute	?
Germany/SL-RKI-I-024647/2021	EPI_ISL_1154820	Sonic - Bioscientia - MVZ Labor Saar GmbH	Robert Koch Institute	?
Germany/SL-RKI-I-024651/2021	EPI_ISL_1154824	Sonic - Bioscientia - MVZ Labor Saar GmbH	Robert Koch Institute	?
Germany/SL-RKI-I-024676/2021	EPI_ISL_1154849	Sonic - Bioscientia - MVZ Labor Saar GmbH	Robert Koch Institute	?
Germany/SL-RKI-I-024711/2021	EPI_ISL_1154884	Sonic - Bioscientia - MVZ Labor Saar GmbH	Robert Koch Institute	?
Germany/SL-RKI-I-024718/2021	EPI_ISL_1154892	Sonic - Bioscientia - MVZ Labor Saar GmbH	Robert Koch Institute	?
Germany/SL-RKI-I-024720/2021	EPI_ISL_1154894	Sonic - Bioscientia - MVZ Labor Saar GmbH	Robert Koch Institute	?
Germany/SL-RKI-I-024737/2021	EPI_ISL_1154911	Sonic - Bioscientia - MVZ Labor Saar GmbH	Robert Koch Institute	?
Germany/SL-RKI-I-024742/2021	EPI_ISL_1154916	Sonic - Bioscientia - MVZ Labor Saar GmbH	Robert Koch Institute	?
Germany/SL-RKI-I-024759/2021	EPI_ISL_1154933	Sonic - Bioscientia - MVZ Labor Saar GmbH	Robert Koch Institute	?
Germany/SL-RKI-I-024763/2021	EPI_ISL_1154937	Sonic - Bioscientia - MVZ Labor Saar GmbH	Robert Koch Institute	?
Germany/SL-RKI-I-024773/2021	EPI_ISL_1154947	Sonic - Bioscientia - MVZ Labor Saar GmbH	Robert Koch Institute	?
Germany/SL-RKI-I-024796/2021	EPI_ISL_1154970	Sonic - Bioscientia - MVZ Labor Saar GmbH	Robert Koch Institute	?
Germany/SL-RKI-I-024820/2021	EPI_ISL_1154994	Sonic - Bioscientia - MVZ Labor Saar GmbH	Robert Koch Institute	?
Germany/SL-RKI-I-024826/2021	EPI_ISL_1155000	Sonic - Bioscientia - MVZ Labor Saar GmbH	Robert Koch Institute	?
Germany/SL-RKI-I-024828/2021	EPI_ISL_1155002	Sonic - Bioscientia - MVZ Labor Saar GmbH	Robert Koch Institute	?
Germany/SL-RKI-I-024836/2021	EPI_ISL_1155010	Sonic - Bioscientia - MVZ Labor Saar GmbH	Robert Koch Institute	?
Germany/SL-RKI-I-024842/2021	EPI_ISL_1155016	Sonic - Bioscientia - MVZ Labor Saar GmbH	Robert Koch Institute	?
Germany/SL-RKI-I-024847/2021	EPI_ISL_1155021	Sonic - Bioscientia - MVZ Labor Saar GmbH	Robert Koch Institute	?
Germany/SL-RKI-I-024849/2021	EPI_ISL_1155023	Sonic - Bioscientia - MVZ Labor Saar GmbH	Robert Koch Institute	?
Germany/SL-RKI-I-024875/2021	EPI_ISL_1155049	Sonic - Bioscientia - MVZ Labor Saar GmbH	Robert Koch Institute	?
Germany/SL-RKI-I-024879/2021	EPI_ISL_1155053	Sonic - Bioscientia - MVZ Labor Saar GmbH	Robert Koch Institute	?
Germany/SL-RKI-I-024900/2021	EPI_ISL_1155074	Sonic - Bioscientia - MVZ Labor Saar GmbH	Robert Koch Institute	?
Germany/SL-RKI-I-024936/2021	EPI_ISL_1155110	Sonic - Bioscientia - MVZ Labor Saar GmbH	Robert Koch Institute	?
Germany/SL-RKI-I-024940/2021	EPI_ISL_1155114	Sonic - Bioscientia - MVZ Labor Saar GmbH	Robert Koch Institute	?
Germany/SL-RKI-I-024953/2021	EPI_ISL_1155127	Sonic - Bioscientia - MVZ Labor Saar GmbH	Robert Koch Institute	?
Germany/SL-RKI-I-028090/2021	EPI_ISL_1211121	Sonic - Bioscientia - MVZ Labor Saar GmbH	Robert Koch Institute	?
Germany/SL-RKI-I-028211/2021	EPI_ISL_1211242	Sonic - Bioscientia - MVZ Labor Saar GmbH	Robert Koch Institute	?
Germany/SL-RKI-I-028267/2021	EPI_ISL_1211298	Sonic - Bioscientia - MVZ Labor Saar GmbH	Robert Koch Institute	?
Germany/SL-RKI-I-028283/2021	EPI_ISL_1211314	Sonic - Bioscientia - MVZ Labor Saar GmbH	Robert Koch Institute	?
Germany/SL-RKI-I-028302/2021	EPI_ISL_1211333	Sonic - Bioscientia - MVZ Labor Saar GmbH	Robert Koch Institute	?
Germany/SL-RKI-I-029453/2021	EPI_ISL_1212566	Sonic - Bioscientia - MVZ Labor Saar GmbH	Robert Koch Institute	?
Germany/SL-RKI-I-029461/2021	EPI_ISL_1212574	Sonic - Bioscientia - MVZ Labor Saar GmbH	Robert Koch Institute	?
Germany/SL-RKI-I-029470/2021	EPI_ISL_1212583	Sonic - Bioscientia - MVZ Labor Saar GmbH	Robert Koch Institute	?
Germany/SL-RKI-I-029492/2021	EPI_ISL_1212605	Sonic - Bioscientia - MVZ Labor Saar GmbH	Robert Koch Institute	?
Germany/SL-RKI-I-029516/2021	EPI_ISL_1212639	Sonic - Bioscientia - MVZ Labor Saar GmbH	Robert Koch Institute	?
Germany/SL-RKI-I-029556/2021	EPI_ISL_1212706	Sonic - Bioscientia - MVZ Labor Saar GmbH	Robert Koch Institute	?
Germany/SL-RKI-I-029565/2021	EPI_ISL_1212715	Sonic - Bioscientia - MVZ Labor Saar GmbH	Robert Koch Institute	?
Germany/SL-RKI-I-029603/2021	EPI_ISL_1212753	Sonic - Bioscientia - MVZ Labor Saar GmbH	Robert Koch Institute	?
Germany/SL-RKI-I-029627/2021	EPI_ISL_1212777	Sonic - Bioscientia - MVZ Labor Saar GmbH	Robert Koch Institute	?
Germany/SL-RKI-I-029634/2021	EPI_ISL_1212784	Sonic - Bioscientia - MVZ Labor Saar GmbH	Robert Koch Institute	?
Germany/SL-RKI-I-029636/2021	EPI_ISL_1212786	Sonic - Bioscientia - MVZ Labor Saar GmbH	Robert Koch Institute	?
Germany/SL-RKI-I-029637/2021	EPI_ISL_1212787	Sonic - Bioscientia - MVZ Labor Saar GmbH	Robert Koch Institute	?
Germany/SL-RKI-I-029648/2021	EPI_ISL_1212798	Sonic - Bioscientia - MVZ Labor Saar GmbH	Robert Koch Institute	?
Germany/SL-RKI-I-029650/2021	EPI_ISL_1212800	Sonic - Bioscientia - MVZ Labor Saar GmbH	Robert Koch Institute	?
Germany/SL-RKI-I-031976/2021	EPI_ISL_1216051	Sonic - Bioscientia - MVZ Labor Saar GmbH	Robert Koch Institute	?
Germany/SL-RKI-I-032075/2021	EPI_ISL_1216187	Sonic - Bioscientia - MVZ Labor Saar GmbH	Robert Koch Institute	?
Germany/SL-RKI-I-032139/2021	EPI_ISL_1216282	Sonic - Bioscientia - MVZ Labor Saar GmbH	Robert Koch Institute	?
Germany/SL-RKI-I-032222/2021	EPI_ISL_1216405	Sonic - Bioscientia - MVZ Labor Saar GmbH	Robert Koch Institute	?
Germany/SL-RKI-I-032254/2021	EPI_ISL_1216437	Sonic - Bioscientia - MVZ Labor Saar GmbH	Robert Koch Institute	?
Germany/SL-RKI-I-032442/2021	EPI_ISL_1216625	Sonic - Bioscientia - MVZ Labor Saar GmbH	Robert Koch Institute	?
Germany/SL-RKI-I-032500/2021	EPI_ISL_1216683	Sonic - Bioscientia - MVZ Labor Saar GmbH	Robert Koch Institute	?
Germany/SL-RKI-I-032514/2021	EPI_ISL_1216697	Sonic - Bioscientia - MVZ Labor Saar GmbH	Robert Koch Institute	?
Germany/SL-RKI-I-032533/2021	EPI_ISL_1216716	Sonic - Bioscientia - MVZ Labor Saar GmbH	Robert Koch Institute	?
Germany/SL-RKI-I-038234/2021	EPI_ISL_1284595	Sonic - Bioscientia - MVZ Labor Saar GmbH	Robert Koch Institute	?
Germany/SL-RKI-I-038242/2021	EPI_ISL_1284603	Sonic - Bioscientia - MVZ Labor Saar GmbH	Robert Koch Institute	?
Germany/SL-RKI-I-038264/2021	EPI_ISL_1284625	Sonic - Bioscientia - MVZ Labor Saar GmbH	Robert Koch Institute	?
Germany/SL-RKI-I-038269/2021	EPI_ISL_1284630	Sonic - Bioscientia - MVZ Labor Saar GmbH	Robert Koch Institute	?
Germany/SL-RKI-I-038273/2021	EPI_ISL_1284634	Sonic - Bioscientia - MVZ Labor Saar GmbH	Robert Koch Institute	?
Germany/SL-RKI-I-038300/2021	EPI_ISL_1284661	Sonic - Bioscientia - MVZ Labor Saar GmbH	Robert Koch Institute	?
Germany/SL-RKI-I-038308/2021	EPI_ISL_1284669	Sonic - Bioscientia - MVZ Labor Saar GmbH	Robert Koch Institute	?
Germany/SL-RKI-I-038311/2021	EPI_ISL_1284672	Sonic - Bioscientia - MVZ Labor Saar GmbH	Robert Koch Institute	?
Germany/SL-RKI-I-038317/2021	EPI_ISL_1284678	Sonic - Bioscientia - MVZ Labor Saar GmbH	Robert Koch Institute	?
Germany/SL-RKI-I-038386/2021	EPI_ISL_1284747	Sonic - Bioscientia - MVZ Labor Saar GmbH	Robert Koch Institute	?
Germany/SL-RKI-I-038390/2021	EPI_ISL_1284751	Sonic - Bioscientia - MVZ Labor Saar GmbH	Robert Koch Institute	?
Germany/SL-RKI-I-038416/2021	EPI_ISL_1284777	Sonic - Bioscientia - MVZ Labor Saar GmbH	Robert Koch Institute	?
Germany/SL-RKI-I-038439/2021	EPI_ISL_1284800	Sonic - Bioscientia - MVZ Labor Saar GmbH	Robert Koch Institute	?
Germany/SL-RKI-I-038450/2021	EPI_ISL_1284811	Sonic - Bioscientia - MVZ Labor Saar GmbH	Robert Koch Institute	?
Germany/SL-RKI-I-038460/2021	EPI_ISL_1284821	Sonic - Bioscientia - MVZ Labor Saar GmbH	Robert Koch Institute	?
Germany/SL-RKI-I-038475/2021	EPI_ISL_1284836	Sonic - Bioscientia - MVZ Labor Saar GmbH	Robert Koch Institute	?
Germany/SL-RKI-I-038481/2021	EPI_ISL_1284842	Sonic - Bioscientia - MVZ Labor Saar GmbH	Robert Koch Institute	?
Germany/SL-RKI-I-039073/2021	EPI_ISL_1285434	Sonic - Bioscientia - MVZ Labor Saar GmbH	Robert Koch Institute	?
Germany/SL-RKI-I-039077/2021	EPI_ISL_1285438	Sonic - Bioscientia - MVZ Labor Saar GmbH	Robert Koch Institute	?
Germany/SL-RKI-I-039087/2021	EPI_ISL_1285448	Sonic - Bioscientia - MVZ Labor Saar GmbH	Robert Koch Institute	?
Germany/SL-RKI-I-039088/2021	EPI_ISL_1285449	Sonic - Bioscientia - MVZ Labor Saar GmbH	Robert Koch Institute	?
Germany/SL-RKI-I-039096/2021	EPI_ISL_1285457	Sonic - Bioscientia - MVZ Labor Saar GmbH	Robert Koch Institute	?
Germany/SL-RKI-I-039100/2021	EPI_ISL_1285461	Sonic - Bioscientia - MVZ Labor Saar GmbH	Robert Koch Institute	?
Germany/SL-RKI-I-039103/2021	EPI_ISL_1285464	Sonic - Bioscientia - MVZ Labor Saar GmbH	Robert Koch Institute	?
Germany/SL-RKI-I-039107/2021	EPI_ISL_1285468	Sonic - Bioscientia - MVZ Labor Saar GmbH	Robert Koch Institute	?
Germany/SL-RKI-I-039112/2021	EPI_ISL_1285473	Sonic - Bioscientia - MVZ Labor Saar GmbH	Robert Koch Institute	?
Germany/SL-RKI-I-039113/2021	EPI_ISL_1285474	Sonic - Bioscientia - MVZ Labor Saar GmbH	Robert Koch Institute	?
Germany/SL-RKI-I-039128/2021	EPI_ISL_1285489	Sonic - Bioscientia - MVZ Labor Saar GmbH	Robert Koch Institute	?
Germany/SL-RKI-I-039132/2021	EPI_ISL_1285493	Sonic - Bioscientia - MVZ Labor Saar GmbH	Robert Koch Institute	?
Germany/SL-RKI-I-039135/2021	EPI_ISL_1285496	Sonic - Bioscientia - MVZ Labor Saar GmbH	Robert Koch Institute	?
Germany/SL-RKI-I-039136/2021	EPI_ISL_1285497	Sonic - Bioscientia - MVZ Labor Saar GmbH	Robert Koch Institute	?
Germany/SL-RKI-I-039138/2021	EPI_ISL_1285499	Sonic - Bioscientia - MVZ Labor Saar GmbH	Robert Koch Institute	?
Germany/SL-RKI-I-039140/2021	EPI_ISL_1285501	Sonic - Bioscientia - MVZ Labor Saar GmbH	Robert Koch Institute	?
Germany/SL-RKI-I-039146/2021	EPI_ISL_1285507	Sonic - Bioscientia - MVZ Labor Saar GmbH	Robert Koch Institute	?
Germany/SL-RKI-I-039156/2021	EPI_ISL_1285517	Sonic - Bioscientia - MVZ Labor Saar GmbH	Robert Koch Institute	?
Germany/SL-RKI-I-039160/2021	EPI_ISL_1285521	Sonic - Bioscientia - MVZ Labor Saar GmbH	Robert Koch Institute	?
Germany/SL-RKI-I-039161/2021	EPI_ISL_1285522	Sonic - Bioscientia - MVZ Labor Saar GmbH	Robert Koch Institute	?
Germany/SL-RKI-I-039171/2021	EPI_ISL_1285532	Sonic - Bioscientia - MVZ Labor Saar GmbH	Robert Koch Institute	?
Germany/SL-RKI-I-039185/2021	EPI_ISL_1285546	Sonic - Bioscientia - MVZ Labor Saar GmbH	Robert Koch Institute	?
Germany/SL-RKI-I-039190/2021	EPI_ISL_1285551	Sonic - Bioscientia - MVZ Labor Saar GmbH	Robert Koch Institute	?
Germany/SL-RKI-I-039199/2021	EPI_ISL_1285560	Sonic - Bioscientia - MVZ Labor Saar GmbH	Robert Koch Institute	?
Germany/SL-RKI-I-039200/2021	EPI_ISL_1285561	Sonic - Bioscientia - MVZ Labor Saar GmbH	Robert Koch Institute	?
Germany/SL-RKI-I-039203/2021	EPI_ISL_1285564	Sonic - Bioscientia - MVZ Labor Saar GmbH	Robert Koch Institute	?
Germany/SL-RKI-I-039210/2021	EPI_ISL_1285571	Sonic - Bioscientia - MVZ Labor Saar GmbH	Robert Koch Institute	?
Germany/SL-RKI-I-039215/2021	EPI_ISL_1285576	Sonic - Bioscientia - MVZ Labor Saar GmbH	Robert Koch Institute	?
Germany/SL-RKI-I-039227/2021	EPI_ISL_1285588	Sonic - Bioscientia - MVZ Labor Saar GmbH	Robert Koch Institute	?
Germany/SL-RKI-I-039241/2021	EPI_ISL_1285602	Sonic - Bioscientia - MVZ Labor Saar GmbH	Robert Koch Institute	?
Germany/SL-RKI-I-039249/2021	EPI_ISL_1285610	Sonic - Bioscientia - MVZ Labor Saar GmbH	Robert Koch Institute	?
Germany/SL-RKI-I-039254/2021	EPI_ISL_1285615	Sonic - Bioscientia - MVZ Labor Saar GmbH	Robert Koch Institute	?
Germany/SL-RKI-I-039258/2021	EPI_ISL_1285619	Sonic - Bioscientia - MVZ Labor Saar GmbH	Robert Koch Institute	?
Germany/SL-RKI-I-039269/2021	EPI_ISL_1285630	Sonic - Bioscientia - MVZ Labor Saar GmbH	Robert Koch Institute	?
Germany/SL-RKI-I-039272/2021	EPI_ISL_1285633	Sonic - Bioscientia - MVZ Labor Saar GmbH	Robert Koch Institute	?
Germany/SL-RKI-I-039277/2021	EPI_ISL_1285638	Sonic - Bioscientia - MVZ Labor Saar GmbH	Robert Koch Institute	?
Germany/SL-RKI-I-039278/2021	EPI_ISL_1285639	Sonic - Bioscientia - MVZ Labor Saar GmbH	Robert Koch Institute	?
Germany/SL-RKI-I-039281/2021	EPI_ISL_1285642	Sonic - Bioscientia - MVZ Labor Saar GmbH	Robert Koch Institute	?
Germany/SL-RKI-I-039287/2021	EPI_ISL_1285648	Sonic - Bioscientia - MVZ Labor Saar GmbH	Robert Koch Institute	?
Germany/SL-RKI-I-039292/2021	EPI_ISL_1285653	Sonic - Bioscientia - MVZ Labor Saar GmbH	Robert Koch Institute	?
Germany/SL-RKI-I-039303/2021	EPI_ISL_1285664	Sonic - Bioscientia - MVZ Labor Saar GmbH	Robert Koch Institute	?
Germany/SL-RKI-I-039309/2021	EPI_ISL_1285670	Sonic - Bioscientia - MVZ Labor Saar GmbH	Robert Koch Institute	?
Germany/SL-RKI-I-039310/2021	EPI_ISL_1285671	Sonic - Bioscientia - MVZ Labor Saar GmbH	Robert Koch Institute	?
Germany/SL-RKI-I-039312/2021	EPI_ISL_1285673	Sonic - Bioscientia - MVZ Labor Saar GmbH	Robert Koch Institute	?
Germany/SL-RKI-I-039320/2021	EPI_ISL_1285681	Sonic - Bioscientia - MVZ Labor Saar GmbH	Robert Koch Institute	?
Germany/SL-RKI-I-039328/2021	EPI_ISL_1285689	Sonic - Bioscientia - MVZ Labor Saar GmbH	Robert Koch Institute	?
Germany/SL-RKI-I-039329/2021	EPI_ISL_1285690	Sonic - Bioscientia - MVZ Labor Saar GmbH	Robert Koch Institute	?
Germany/SL-RKI-I-039350/2021	EPI_ISL_1285711	Sonic - Bioscientia - MVZ Labor Saar GmbH	Robert Koch Institute	?
Germany/SL-RKI-I-042671/2021	EPI_ISL_1349859	Sonic - Bioscientia - MVZ Labor Saar GmbH	Robert Koch Institute	?
Germany/SL-RKI-I-042836/2021	EPI_ISL_1350024	Sonic - Bioscientia - MVZ Labor Saar GmbH	Robert Koch Institute	?
Germany/SL-RKI-I-046217/2021	EPI_ISL_1353641	Sonic - Bioscientia - MVZ Labor Saar GmbH	Robert Koch Institute	?
Germany/SL-RKI-I-046224/2021	EPI_ISL_1353648	Sonic - Bioscientia - MVZ Labor Saar GmbH	Robert Koch Institute	?
Germany/SL-RKI-I-046260/2021	EPI_ISL_1353684	Sonic - Bioscientia - MVZ Labor Saar GmbH	Robert Koch Institute	?
Germany/SL-RKI-I-046278/2021	EPI_ISL_1353702	Sonic - Bioscientia - MVZ Labor Saar GmbH	Robert Koch Institute	?
Germany/SL-RKI-I-046279/2021	EPI_ISL_1353703	Sonic - Bioscientia - MVZ Labor Saar GmbH	Robert Koch Institute	?
Germany/SL-RKI-I-046289/2021	EPI_ISL_1353713	Sonic - Bioscientia - MVZ Labor Saar GmbH	Robert Koch Institute	?
Germany/SL-RKI-I-046295/2021	EPI_ISL_1353719	Sonic - Bioscientia - MVZ Labor Saar GmbH	Robert Koch Institute	?
Germany/SL-RKI-I-046306/2021	EPI_ISL_1353730	Sonic - Bioscientia - MVZ Labor Saar GmbH	Robert Koch Institute	?
Germany/SL-RKI-I-046311/2021	EPI_ISL_1353735	Sonic - Bioscientia - MVZ Labor Saar GmbH	Robert Koch Institute	?
Germany/SL-RKI-I-046325/2021	EPI_ISL_1353749	Sonic - Bioscientia - MVZ Labor Saar GmbH	Robert Koch Institute	?
Germany/SL-RKI-I-046336/2021	EPI_ISL_1353760	Sonic - Bioscientia - MVZ Labor Saar GmbH	Robert Koch Institute	?
Germany/SL-RKI-I-046342/2021	EPI_ISL_1353766	Sonic - Bioscientia - MVZ Labor Saar GmbH	Robert Koch Institute	?
Germany/SL-RKI-I-046354/2021	EPI_ISL_1353778	Sonic - Bioscientia - MVZ Labor Saar GmbH	Robert Koch Institute	?
Germany/SL-RKI-I-046355/2021	EPI_ISL_1353779	Sonic - Bioscientia - MVZ Labor Saar GmbH	Robert Koch Institute	?
Germany/SL-RKI-I-046358/2021	EPI_ISL_1353782	Sonic - Bioscientia - MVZ Labor Saar GmbH	Robert Koch Institute	?
Germany/SL-RKI-I-046383/2021	EPI_ISL_1353807	Sonic - Bioscientia - MVZ Labor Saar GmbH	Robert Koch Institute	?
Germany/SL-RKI-I-046395/2021	EPI_ISL_1353819	Sonic - Bioscientia - MVZ Labor Saar GmbH	Robert Koch Institute	?
Germany/SL-RKI-I-046405/2021	EPI_ISL_1353829	Sonic - Bioscientia - MVZ Labor Saar GmbH	Robert Koch Institute	?
Germany/SL-RKI-I-046409/2021	EPI_ISL_1353833	Sonic - Bioscientia - MVZ Labor Saar GmbH	Robert Koch Institute	?
Germany/SL-RKI-I-046427/2021	EPI_ISL_1353851	Sonic - Bioscientia - MVZ Labor Saar GmbH	Robert Koch Institute	?
Germany/SL-RKI-I-046432/2021	EPI_ISL_1353856	Sonic - Bioscientia - MVZ Labor Saar GmbH	Robert Koch Institute	?
Germany/SL-RKI-I-046435/2021	EPI_ISL_1353859	Sonic - Bioscientia - MVZ Labor Saar GmbH	Robert Koch Institute	?
Germany/SL-RKI-I-046444/2021	EPI_ISL_1353868	Sonic - Bioscientia - MVZ Labor Saar GmbH	Robert Koch Institute	?
Germany/SL-RKI-I-046446/2021	EPI_ISL_1353870	Sonic - Bioscientia - MVZ Labor Saar GmbH	Robert Koch Institute	?
Germany/SL-RKI-I-046449/2021	EPI_ISL_1353873	Sonic - Bioscientia - MVZ Labor Saar GmbH	Robert Koch Institute	?
Germany/SL-RKI-I-046515/2021	EPI_ISL_1353939	Sonic - Bioscientia - MVZ Labor Saar GmbH	Robert Koch Institute	?
Germany/SL-RKI-I-046556/2021	EPI_ISL_1353980	Sonic - Bioscientia - MVZ Labor Saar GmbH	Robert Koch Institute	?
Germany/SL-RKI-I-046566/2021	EPI_ISL_1353990	Sonic - Bioscientia - MVZ Labor Saar GmbH	Robert Koch Institute	?
Germany/SL-RKI-I-046575/2021	EPI_ISL_1353999	Sonic - Bioscientia - MVZ Labor Saar GmbH	Robert Koch Institute	?
Germany/SL-RKI-I-046576/2021	EPI_ISL_1354000	Sonic - Bioscientia - MVZ Labor Saar GmbH	Robert Koch Institute	?
Germany/SL-RKI-I-046645/2021	EPI_ISL_1354069	Sonic - Bioscientia - MVZ Labor Saar GmbH	Robert Koch Institute	?
Germany/SL-RKI-I-046655/2021	EPI_ISL_1354079	Sonic - Bioscientia - MVZ Labor Saar GmbH	Robert Koch Institute	?
Germany/SL-RKI-I-046667/2021	EPI_ISL_1354091	Sonic - Bioscientia - MVZ Labor Saar GmbH	Robert Koch Institute	?
Germany/SL-RKI-I-046671/2021	EPI_ISL_1354095	Sonic - Bioscientia - MVZ Labor Saar GmbH	Robert Koch Institute	?
Germany/SL-RKI-I-046707/2021	EPI_ISL_1354131	Sonic - Bioscientia - MVZ Labor Saar GmbH	Robert Koch Institute	?
Germany/SL-RKI-I-046729/2021	EPI_ISL_1354153	Sonic - Bioscientia - MVZ Labor Saar GmbH	Robert Koch Institute	?
Germany/SL-RKI-I-046736/2021	EPI_ISL_1354160	Sonic - Bioscientia - MVZ Labor Saar GmbH	Robert Koch Institute	?
Germany/SL-RKI-I-046781/2021	EPI_ISL_1354205	Sonic - Bioscientia - MVZ Labor Saar GmbH	Robert Koch Institute	?
Germany/SL-RKI-I-046785/2021	EPI_ISL_1354209	Sonic - Bioscientia - MVZ Labor Saar GmbH	Robert Koch Institute	?
Germany/SL-RKI-I-050591/2021	EPI_ISL_1432928	Sonic - Bioscientia - MVZ Labor Saar GmbH	Robert Koch Institute	?
Germany/SL-RKI-I-050597/2021	EPI_ISL_1432941	Sonic - Bioscientia - MVZ Labor Saar GmbH	Robert Koch Institute	?
Germany/SL-RKI-I-050604/2021	EPI_ISL_1432956	Sonic - Bioscientia - MVZ Labor Saar GmbH	Robert Koch Institute	?
Germany/SL-RKI-I-050611/2021	EPI_ISL_1432972	Sonic - Bioscientia - MVZ Labor Saar GmbH	Robert Koch Institute	?
Germany/SL-RKI-I-050629/2021	EPI_ISL_1433010	Sonic - Bioscientia - MVZ Labor Saar GmbH	Robert Koch Institute	?
Germany/SL-RKI-I-050637/2021	EPI_ISL_1433027	Sonic - Bioscientia - MVZ Labor Saar GmbH	Robert Koch Institute	?
Germany/SL-RKI-I-050651/2021	EPI_ISL_1433057	Sonic - Bioscientia - MVZ Labor Saar GmbH	Robert Koch Institute	?
Germany/SL-RKI-I-050664/2021	EPI_ISL_1433070	Sonic - Bioscientia - MVZ Labor Saar GmbH	Robert Koch Institute	?
Germany/SL-RKI-I-050676/2021	EPI_ISL_1433082	Sonic - Bioscientia - MVZ Labor Saar GmbH	Robert Koch Institute	?
Germany/SL-RKI-I-050698/2021	EPI_ISL_1433104	Sonic - Bioscientia - MVZ Labor Saar GmbH	Robert Koch Institute	?
Germany/SL-RKI-I-050703/2021	EPI_ISL_1433109	Sonic - Bioscientia - MVZ Labor Saar GmbH	Robert Koch Institute	?
Germany/SL-RKI-I-050720/2021	EPI_ISL_1433126	Sonic - Bioscientia - MVZ Labor Saar GmbH	Robert Koch Institute	?
Germany/SL-RKI-I-050757/2021	EPI_ISL_1433164	Sonic - Bioscientia - MVZ Labor Saar GmbH	Robert Koch Institute	?
Germany/SL-RKI-I-050758/2021	EPI_ISL_1433165	Sonic - Bioscientia - MVZ Labor Saar GmbH	Robert Koch Institute	?
Germany/SL-RKI-I-050762/2021	EPI_ISL_1433169	Sonic - Bioscientia - MVZ Labor Saar GmbH	Robert Koch Institute	?
Germany/SL-RKI-I-050764/2021	EPI_ISL_1433171	Sonic - Bioscientia - MVZ Labor Saar GmbH	Robert Koch Institute	?
Germany/SL-RKI-I-050780/2021	EPI_ISL_1433187	Sonic - Bioscientia - MVZ Labor Saar GmbH	Robert Koch Institute	?
Germany/SL-RKI-I-050781/2021	EPI_ISL_1433188	Sonic - Bioscientia - MVZ Labor Saar GmbH	Robert Koch Institute	?
Germany/SL-RKI-I-050783/2021	EPI_ISL_1433190	Sonic - Bioscientia - MVZ Labor Saar GmbH	Robert Koch Institute	?
Germany/SL-RKI-I-050794/2021	EPI_ISL_1433201	Sonic - Bioscientia - MVZ Labor Saar GmbH	Robert Koch Institute	?
Germany/SL-RKI-I-050815/2021	EPI_ISL_1433222	Sonic - Bioscientia - MVZ Labor Saar GmbH	Robert Koch Institute	?
Germany/SL-RKI-I-050816/2021	EPI_ISL_1433223	Sonic - Bioscientia - MVZ Labor Saar GmbH	Robert Koch Institute	?
Germany/SL-RKI-I-050818/2021	EPI_ISL_1433225	Sonic - Bioscientia - MVZ Labor Saar GmbH	Robert Koch Institute	?
Germany/SL-RKI-I-050819/2021	EPI_ISL_1433226	Sonic - Bioscientia - MVZ Labor Saar GmbH	Robert Koch Institute	?
Germany/SL-RKI-I-050820/2021	EPI_ISL_1433227	Sonic - Bioscientia - MVZ Labor Saar GmbH	Robert Koch Institute	?
Germany/SL-RKI-I-050830/2021	EPI_ISL_1433237	Sonic - Bioscientia - MVZ Labor Saar GmbH	Robert Koch Institute	?
Germany/SL-RKI-I-050836/2021	EPI_ISL_1433243	Sonic - Bioscientia - MVZ Labor Saar GmbH	Robert Koch Institute	?
Germany/SL-RKI-I-050839/2021	EPI_ISL_1433246	Sonic - Bioscientia - MVZ Labor Saar GmbH	Robert Koch Institute	?
Germany/SL-RKI-I-050856/2021	EPI_ISL_1433263	Sonic - Bioscientia - MVZ Labor Saar GmbH	Robert Koch Institute	?
Germany/SL-RKI-I-050857/2021	EPI_ISL_1433264	Sonic - Bioscientia - MVZ Labor Saar GmbH	Robert Koch Institute	?
Germany/SL-RKI-I-050862/2021	EPI_ISL_1433269	Sonic - Bioscientia - MVZ Labor Saar GmbH	Robert Koch Institute	?
Germany/SL-RKI-I-050863/2021	EPI_ISL_1433270	Sonic - Bioscientia - MVZ Labor Saar GmbH	Robert Koch Institute	?
Germany/SL-RKI-I-050881/2021	EPI_ISL_1433290	Sonic - Bioscientia - MVZ Labor Saar GmbH	Robert Koch Institute	?
Germany/SL-RKI-I-050883/2021	EPI_ISL_1433294	Sonic - Bioscientia - MVZ Labor Saar GmbH	Robert Koch Institute	?
Germany/SL-RKI-I-050884/2021	EPI_ISL_1433296	Sonic - Bioscientia - MVZ Labor Saar GmbH	Robert Koch Institute	?
Germany/SL-RKI-I-050893/2021	EPI_ISL_1433313	Sonic - Bioscientia - MVZ Labor Saar GmbH	Robert Koch Institute	?
Germany/SL-RKI-I-050910/2021	EPI_ISL_1433347	Sonic - Bioscientia - MVZ Labor Saar GmbH	Robert Koch Institute	?
Germany/SL-RKI-I-050913/2021	EPI_ISL_1433354	Sonic - Bioscientia - MVZ Labor Saar GmbH	Robert Koch Institute	?
Germany/SL-RKI-I-055120/2021	EPI_ISL_1438701	Sonic - Bioscientia - MVZ Labor Saar GmbH	Robert Koch Institute	?
Germany/SL-RKI-I-055157/2021	EPI_ISL_1438738	Sonic - Bioscientia - MVZ Labor Saar GmbH	Robert Koch Institute	?
Germany/SL-RKI-I-055190/2021	EPI_ISL_1438771	Sonic - Bioscientia - MVZ Labor Saar GmbH	Robert Koch Institute	?
Germany/SL-RKI-I-055191/2021	EPI_ISL_1438772	Sonic - Bioscientia - MVZ Labor Saar GmbH	Robert Koch Institute	?
Germany/SL-RKI-I-055280/2021	EPI_ISL_1438861	Sonic - Bioscientia - MVZ Labor Saar GmbH	Robert Koch Institute	?
Germany/SL-RKI-I-055289/2021	EPI_ISL_1438870	Sonic - Bioscientia - MVZ Labor Saar GmbH	Robert Koch Institute	?
Germany/SL-RKI-I-055306/2021	EPI_ISL_1438887	Sonic - Bioscientia - MVZ Labor Saar GmbH	Robert Koch Institute	?
Germany/SL-RKI-I-055319/2021	EPI_ISL_1438900	Sonic - Bioscientia - MVZ Labor Saar GmbH	Robert Koch Institute	?
Germany/SL-RKI-I-055323/2021	EPI_ISL_1438904	Sonic - Bioscientia - MVZ Labor Saar GmbH	Robert Koch Institute	?
Germany/SL-RKI-I-055405/2021	EPI_ISL_1438986	Sonic - Bioscientia - MVZ Labor Saar GmbH	Robert Koch Institute	?
Germany/SL-RKI-I-055438/2021	EPI_ISL_1439019	Sonic - Bioscientia - MVZ Labor Saar GmbH	Robert Koch Institute	?
Germany/SL-RKI-I-055444/2021	EPI_ISL_1439025	Sonic - Bioscientia - MVZ Labor Saar GmbH	Robert Koch Institute	?
Germany/SL-RKI-I-055546/2021	EPI_ISL_1439127	Sonic - Bioscientia - MVZ Labor Saar GmbH	Robert Koch Institute	?
Germany/SL-RKI-I-055554/2021	EPI_ISL_1439135	Sonic - Bioscientia - MVZ Labor Saar GmbH	Robert Koch Institute	?
Germany/SL-RKI-I-055560/2021	EPI_ISL_1439141	Sonic - Bioscientia - MVZ Labor Saar GmbH	Robert Koch Institute	?
Germany/SL-RKI-I-055637/2021	EPI_ISL_1439218	Sonic - Bioscientia - MVZ Labor Saar GmbH	Robert Koch Institute	?
Germany/SL-RKI-I-055806/2021	EPI_ISL_1439387	Universitätsklinikum des Saarlandes - Institut für Virologie	Robert Koch Institute	?
Germany/SL-RKI-I-055807/2021	EPI_ISL_1439388	Universitätsklinikum des Saarlandes - Institut für Virologie	Robert Koch Institute	?
Germany/SL-RKI-I-055809/2021	EPI_ISL_1439390	Universitätsklinikum des Saarlandes - Institut für Virologie	Robert Koch Institute	?
Germany/SL-RKI-I-055814/2021	EPI_ISL_1439395	Universitätsklinikum des Saarlandes - Institut für Virologie	Robert Koch Institute	?
Germany/SL-RKI-I-055816/2021	EPI_ISL_1439397	Universitätsklinikum des Saarlandes - Institut für Virologie	Robert Koch Institute	?
Germany/SL-RKI-I-055818/2021	EPI_ISL_1439399	Universitätsklinikum des Saarlandes - Institut für Virologie	Robert Koch Institute	?
Germany/SL-RKI-I-055820/2021	EPI_ISL_1439401	Universitätsklinikum des Saarlandes - Institut für Virologie	Robert Koch Institute	?
Germany/SL-RKI-I-055824/2021	EPI_ISL_1439405	Universitätsklinikum des Saarlandes - Institut für Virologie	Robert Koch Institute	?
Germany/SL-RKI-I-055827/2021	EPI_ISL_1439408	Universitätsklinikum des Saarlandes - Institut für Virologie	Robert Koch Institute	?
Germany/SL-RKI-I-055842/2021	EPI_ISL_1439423	Universitätsklinikum des Saarlandes - Institut für Virologie	Robert Koch Institute	?
Germany/SL-RKI-I-055844/2021	EPI_ISL_1439425	Universitätsklinikum des Saarlandes - Institut für Virologie	Robert Koch Institute	?
Germany/SL-RKI-I-063745/2021	EPI_ISL_1568949	Sonic - Bioscientia - MVZ Labor Saar GmbH	Robert Koch Institute	?
Germany/SL-RKI-I-063756/2021	EPI_ISL_1568958	Sonic - Bioscientia - MVZ Labor Saar GmbH	Robert Koch Institute	?
Germany/SL-RKI-I-063784/2021	EPI_ISL_1568984	Sonic - Bioscientia - MVZ Labor Saar GmbH	Robert Koch Institute	?
Germany/SL-RKI-I-064118/2021	EPI_ISL_1569299	Sonic - Bioscientia - MVZ Labor Saar GmbH	Robert Koch Institute	?
Germany/SL-RKI-I-064156/2021	EPI_ISL_1569333	Sonic - Bioscientia - MVZ Labor Saar GmbH	Robert Koch Institute	?
Germany/SL-RKI-I-067234/2021	EPI_ISL_1572021	UniversitÃ¤tsklinikum des Saarlandes - Institut fÃ¼r Virologie	Robert Koch Institute	?
Germany/SL-RKI-I-067241/2021	EPI_ISL_1572028	UniversitÃ¤tsklinikum des Saarlandes - Institut fÃ¼r Virologie	Robert Koch Institute	?
Germany/SL-RKI-I-067257/2021	EPI_ISL_1572043	UniversitÃ¤tsklinikum des Saarlandes - Institut fÃ¼r Virologie	Robert Koch Institute	?
Germany/SL-RKI-I-067263/2021	EPI_ISL_1572049	UniversitÃ¤tsklinikum des Saarlandes - Institut fÃ¼r Virologie	Robert Koch Institute	?
Germany/SL-RKI-I-067286/2021	EPI_ISL_1572070	UniversitÃ¤tsklinikum des Saarlandes - Institut fÃ¼r Virologie	Robert Koch Institute	?
Germany/SL-RKI-I-067314/2021	EPI_ISL_1572096	UniversitÃ¤tsklinikum des Saarlandes - Institut fÃ¼r Virologie	Robert Koch Institute	?
Germany/SL-RKI-I-067316/2021	EPI_ISL_1572098	UniversitÃ¤tsklinikum des Saarlandes - Institut fÃ¼r Virologie	Robert Koch Institute	?
Germany/SL-RKI-N-0187/2020	EPI_ISL_1048266	FG17 - NRZ Influenzaviren	Robert Koch Institute, Influenza and respiratory viruses FG17 & Bioinformatics MF1, Berlin, Germany	R. Dürrwald et al
Germany/SL-RKI-NP-0046/2020	EPI_ISL_763022	Unit 17: Influenza & Other Respiratory Viruses, German National Influenza Center	Project group Epidemiology of Highly Pathogenic Microorganisms, Robert Koch-Institute	Ariane Düx et al
Germany/SL-SU-10426704/2020	EPI_ISL_707940	Virology, Universitätsklinikum des Saarlandes	Epigenetics, Saarland University	Kathrin Kattler et al
Germany/SL-SU-10426760/2020	EPI_ISL_707941	Virology, Universitätsklinikum des Saarlandes	Epigenetics, Saarland University	Kathrin Kattler et al
Germany/SL-SU-10426761/2020	EPI_ISL_707942	Virology, Universitätsklinikum des Saarlandes	Epigenetics, Saarland University	Kathrin Kattler et al
Germany/SL-SU-10426887/2020	EPI_ISL_707943	Virology, Universitätsklinikum des Saarlandes	Epigenetics, Saarland University	Kathrin Kattler et al
Germany/SL-SU-10427034/2020	EPI_ISL_707944	Virology, Universitätsklinikum des Saarlandes	Epigenetics, Saarland University	Kathrin Kattler et al
Germany/SL-SU-10427079/2020	EPI_ISL_707945	Virology, Universitätsklinikum des Saarlandes	Epigenetics, Saarland University	Kathrin Kattler et al
Germany/SL-SU-10427080/2020	EPI_ISL_707946	Virology, Universitätsklinikum des Saarlandes	Epigenetics, Saarland University	Kathrin Kattler et al
Germany/SL-SU-10427230/2020	EPI_ISL_707947	Virology, Universitätsklinikum des Saarlandes	Epigenetics, Saarland University	Kathrin Kattler et al
Germany/SL-SU-10427348/2020	EPI_ISL_707948	Virology, Universitätsklinikum des Saarlandes	Epigenetics, Saarland University	Kathrin Kattler et al
Germany/SL-SU-10427450/2020	EPI_ISL_707949	Virology, Universitätsklinikum des Saarlandes	Epigenetics, Saarland University	Kathrin Kattler et al
Germany/SL-SU-10427535/2020	EPI_ISL_707950	Virology, Universitätsklinikum des Saarlandes	Epigenetics, Saarland University	Kathrin Kattler et al
Germany/SL-SU-10427552/2020	EPI_ISL_707951	Virology, Universitätsklinikum des Saarlandes	Epigenetics, Saarland University	Kathrin Kattler et al
Germany/SL-SU-10427809/2020	EPI_ISL_707952	Virology, Universitätsklinikum des Saarlandes	Epigenetics, Saarland University	Kathrin Kattler et al
Germany/SL-SU-10428084/2020	EPI_ISL_707953	Virology, Universitätsklinikum des Saarlandes	Epigenetics, Saarland University	Kathrin Kattler et al
Germany/SL-SU-10428103/2020	EPI_ISL_707954	Virology, Universitätsklinikum des Saarlandes	Epigenetics, Saarland University	Kathrin Kattler et al
Germany/SL-SU-10428507/2020	EPI_ISL_707955	Virology, Universitätsklinikum des Saarlandes	Epigenetics, Saarland University	Kathrin Kattler et al
Germany/SL-SU-10429159/2020	EPI_ISL_707956	Virology, Universitätsklinikum des Saarlandes	Epigenetics, Saarland University	Kathrin Kattler et al
Germany/SL-SU-10429188/2020	EPI_ISL_707957	Virology, Universitätsklinikum des Saarlandes	Epigenetics, Saarland University	Kathrin Kattler et al
Germany/SL-SU-10429377/2020	EPI_ISL_707958	Virology, Universitätsklinikum des Saarlandes	Epigenetics, Saarland University	Kathrin Kattler et al
Germany/SL-SU-10430142/2020	EPI_ISL_707959	Virology, Universitätsklinikum des Saarlandes	Epigenetics, Saarland University	Kathrin Kattler et al
Germany/SL-SU-10430833/2020	EPI_ISL_707960	Virology, Universitätsklinikum des Saarlandes	Epigenetics, Saarland University	Kathrin Kattler et al
Germany/SL-SU-10431079/2020	EPI_ISL_707961	Virology, Universitätsklinikum des Saarlandes	Epigenetics, Saarland University	Kathrin Kattler et al
Germany/SL-SU-10431123/2020	EPI_ISL_707962	Virology, Universitätsklinikum des Saarlandes	Epigenetics, Saarland University	Kathrin Kattler et al
Germany/SL-SU-10431254/2020	EPI_ISL_707963	Virology, Universitätsklinikum des Saarlandes	Epigenetics, Saarland University	Kathrin Kattler et al
Germany/SL-SU-10431265/2020	EPI_ISL_707964	Virology, Universitätsklinikum des Saarlandes	Epigenetics, Saarland University	Kathrin Kattler et al
Germany/SL-SU-10431371/2020	EPI_ISL_707965	Virology, Universitätsklinikum des Saarlandes	Epigenetics, Saarland University	Kathrin Kattler et al
Germany/SL-SU-10431379/2020	EPI_ISL_707966	Virology, Universitätsklinikum des Saarlandes	Epigenetics, Saarland University	Kathrin Kattler et al
Germany/SL-SU-10431465/2020	EPI_ISL_707967	Virology, Universitätsklinikum des Saarlandes	Epigenetics, Saarland University	Kathrin Kattler et al
Germany/SL-SU-10431588/2020	EPI_ISL_707968	Virology, Universitätsklinikum des Saarlandes	Epigenetics, Saarland University	Kathrin Kattler et al
Germany/SL-SU-10439067/2020	EPI_ISL_707969	Virology, Universitätsklinikum des Saarlandes	Epigenetics, Saarland University	Kathrin Kattler et al
Germany/SL-SU-10448363/2020	EPI_ISL_1577849	Virology, Universitätsklinikum des Saarlandes	Epigenetics, Saarland University	Kathrin Kattler et al
Germany/SL-SU-10448444/2020	EPI_ISL_1577882	Virology, Universitätsklinikum des Saarlandes	Epigenetics, Saarland University	Kathrin Kattler et al
Germany/SL-SU-10448787/2020	EPI_ISL_1577888	Virology, Universitätsklinikum des Saarlandes	Epigenetics, Saarland University	Kathrin Kattler et al
Germany/SL-SU-10448850/2020	EPI_ISL_1577881	Virology, Universitätsklinikum des Saarlandes	Epigenetics, Saarland University	Kathrin Kattler et al
Germany/SL-SU-10449587/2020	EPI_ISL_1577844	Virology, Universitätsklinikum des Saarlandes	Epigenetics, Saarland University	Kathrin Kattler et al
Germany/SL-SU-10449642/2020	EPI_ISL_1577863	Virology, Universitätsklinikum des Saarlandes	Epigenetics, Saarland University	Kathrin Kattler et al
Germany/SL-SU-10449758/2020	EPI_ISL_1577880	Virology, Universitätsklinikum des Saarlandes	Epigenetics, Saarland University	Kathrin Kattler et al
Germany/SL-SU-10449784/2020	EPI_ISL_1577819	Virology, Universitätsklinikum des Saarlandes	Epigenetics, Saarland University	Kathrin Kattler et al
Germany/SL-SU-10449823/2020	EPI_ISL_1577827	Virology, Universitätsklinikum des Saarlandes	Epigenetics, Saarland University	Kathrin Kattler et al
Germany/SL-SU-10449878/2020	EPI_ISL_1577878	Virology, Universitätsklinikum des Saarlandes	Epigenetics, Saarland University	Kathrin Kattler et al
Germany/SL-SU-10449900/2020	EPI_ISL_1577862	Virology, Universitätsklinikum des Saarlandes	Epigenetics, Saarland University	Kathrin Kattler et al
Germany/SL-SU-10449933/2020	EPI_ISL_1577879	Virology, Universitätsklinikum des Saarlandes	Epigenetics, Saarland University	Kathrin Kattler et al
Germany/SL-SU-10449971/2020	EPI_ISL_1577843	Virology, Universitätsklinikum des Saarlandes	Epigenetics, Saarland University	Kathrin Kattler et al
Germany/SL-SU-10450038/2020	EPI_ISL_1577839	Virology, Universitätsklinikum des Saarlandes	Epigenetics, Saarland University	Kathrin Kattler et al
Germany/SL-SU-10450039/2020	EPI_ISL_1577840	Virology, Universitätsklinikum des Saarlandes	Epigenetics, Saarland University	Kathrin Kattler et al
Germany/SL-SU-10450116/2020	EPI_ISL_707970	Virology, Universitätsklinikum des Saarlandes	Epigenetics, Saarland University	Kathrin Kattler et al
Germany/SL-SU-10450152/2020	EPI_ISL_707971	Virology, Universitätsklinikum des Saarlandes	Epigenetics, Saarland University	Kathrin Kattler et al
Germany/SL-SU-10450159/2020	EPI_ISL_1577831	Virology, Universitätsklinikum des Saarlandes	Epigenetics, Saarland University	Kathrin Kattler et al
Germany/SL-SU-10450161/2020	EPI_ISL_1577838	Virology, Universitätsklinikum des Saarlandes	Epigenetics, Saarland University	Kathrin Kattler et al
Germany/SL-SU-10450163/2020	EPI_ISL_1577832	Virology, Universitätsklinikum des Saarlandes	Epigenetics, Saarland University	Kathrin Kattler et al
Germany/SL-SU-10450165/2020	EPI_ISL_1577820	Virology, Universitätsklinikum des Saarlandes	Epigenetics, Saarland University	Kathrin Kattler et al
Germany/SL-SU-10450307/2020	EPI_ISL_707972	Virology, Universitätsklinikum des Saarlandes	Epigenetics, Saarland University	Kathrin Kattler et al
Germany/SL-SU-10450461/2020	EPI_ISL_707973	Virology, Universitätsklinikum des Saarlandes	Epigenetics, Saarland University	Kathrin Kattler et al
Germany/SL-SU-10450495/2020	EPI_ISL_707974	Virology, Universitätsklinikum des Saarlandes	Epigenetics, Saarland University	Kathrin Kattler et al
Germany/SL-SU-10450502/2020	EPI_ISL_707975	Virology, Universitätsklinikum des Saarlandes	Epigenetics, Saarland University	Kathrin Kattler et al
Germany/SL-SU-10450508/2020	EPI_ISL_707976	Virology, Universitätsklinikum des Saarlandes	Epigenetics, Saarland University	Kathrin Kattler et al
Germany/SL-SU-10450567/2020	EPI_ISL_707977	Virology, Universitätsklinikum des Saarlandes	Epigenetics, Saarland University	Kathrin Kattler et al
Germany/SL-SU-10450610/2020	EPI_ISL_707978	Virology, Universitätsklinikum des Saarlandes	Epigenetics, Saarland University	Kathrin Kattler et al
Germany/SL-SU-10450618/2020	EPI_ISL_707979	Virology, Universitätsklinikum des Saarlandes	Epigenetics, Saarland University	Kathrin Kattler et al
Germany/SL-SU-10450646/2020	EPI_ISL_707980	Virology, Universitätsklinikum des Saarlandes	Epigenetics, Saarland University	Kathrin Kattler et al
Germany/SL-SU-10450660/2020	EPI_ISL_707981	Virology, Universitätsklinikum des Saarlandes	Epigenetics, Saarland University	Kathrin Kattler et al
Germany/SL-SU-10450668/2020	EPI_ISL_707982	Virology, Universitätsklinikum des Saarlandes	Epigenetics, Saarland University	Kathrin Kattler et al
Germany/SL-SU-10450682/2020	EPI_ISL_707983	Virology, Universitätsklinikum des Saarlandes	Epigenetics, Saarland University	Kathrin Kattler et al
Germany/SL-SU-10450744/2020	EPI_ISL_707984	Virology, Universitätsklinikum des Saarlandes	Epigenetics, Saarland University	Kathrin Kattler et al
Germany/SL-SU-10450759/2020	EPI_ISL_1577837	Virology, Universitätsklinikum des Saarlandes	Epigenetics, Saarland University	Kathrin Kattler et al
Germany/SL-SU-10450764/2020	EPI_ISL_1577829	Virology, Universitätsklinikum des Saarlandes	Epigenetics, Saarland University	Kathrin Kattler et al
Germany/SL-SU-10450828/2020	EPI_ISL_1577861	Virology, Universitätsklinikum des Saarlandes	Epigenetics, Saarland University	Kathrin Kattler et al
Germany/SL-SU-10450978/2020	EPI_ISL_707985	Virology, Universitätsklinikum des Saarlandes	Epigenetics, Saarland University	Kathrin Kattler et al
Germany/SL-SU-10450986/2020	EPI_ISL_707986	Virology, Universitätsklinikum des Saarlandes	Epigenetics, Saarland University	Kathrin Kattler et al
Germany/SL-SU-10451157/2020	EPI_ISL_707987	Virology, Universitätsklinikum des Saarlandes	Epigenetics, Saarland University	Kathrin Kattler et al
Germany/SL-SU-10451160/2020	EPI_ISL_707988	Virology, Universitätsklinikum des Saarlandes	Epigenetics, Saarland University	Kathrin Kattler et al
Germany/SL-SU-10451166/2020	EPI_ISL_707989	Virology, Universitätsklinikum des Saarlandes	Epigenetics, Saarland University	Kathrin Kattler et al
Germany/SL-SU-10451181/2020	EPI_ISL_1577822	Virology, Universitätsklinikum des Saarlandes	Epigenetics, Saarland University	Kathrin Kattler et al
Germany/SL-SU-10451186/2020	EPI_ISL_707990	Virology, Universitätsklinikum des Saarlandes	Epigenetics, Saarland University	Kathrin Kattler et al
Germany/SL-SU-10451188/2020	EPI_ISL_1577860	Virology, Universitätsklinikum des Saarlandes	Epigenetics, Saarland University	Kathrin Kattler et al
Germany/SL-SU-10451319/2020	EPI_ISL_1577830	Virology, Universitätsklinikum des Saarlandes	Epigenetics, Saarland University	Kathrin Kattler et al
Germany/SL-SU-10451375/2020	EPI_ISL_707991	Virology, Universitätsklinikum des Saarlandes	Epigenetics, Saarland University	Kathrin Kattler et al
Germany/SL-SU-10451472/2020	EPI_ISL_707992	Virology, Universitätsklinikum des Saarlandes	Epigenetics, Saarland University	Kathrin Kattler et al
Germany/SL-SU-10451495/2020	EPI_ISL_707993	Virology, Universitätsklinikum des Saarlandes	Epigenetics, Saarland University	Kathrin Kattler et al
Germany/SL-SU-10451535/2020	EPI_ISL_707994	Virology, Universitätsklinikum des Saarlandes	Epigenetics, Saarland University	Kathrin Kattler et al
Germany/SL-SU-10451903/2020	EPI_ISL_1577886	Virology, Universitätsklinikum des Saarlandes	Epigenetics, Saarland University	Kathrin Kattler et al
Germany/SL-SU-10451904/2020	EPI_ISL_707995	Virology, Universitätsklinikum des Saarlandes	Epigenetics, Saarland University	Kathrin Kattler et al
Germany/SL-SU-10452029/2020	EPI_ISL_707996	Virology, Universitätsklinikum des Saarlandes	Epigenetics, Saarland University	Kathrin Kattler et al
Germany/SL-SU-10452030/2020	EPI_ISL_1577859	Virology, Universitätsklinikum des Saarlandes	Epigenetics, Saarland University	Kathrin Kattler et al
Germany/SL-SU-10452031/2020	EPI_ISL_707997	Virology, Universitätsklinikum des Saarlandes	Epigenetics, Saarland University	Kathrin Kattler et al
Germany/SL-SU-10452037/2020	EPI_ISL_707998	Virology, Universitätsklinikum des Saarlandes	Epigenetics, Saarland University	Kathrin Kattler et al
Germany/SL-SU-10452151/2020	EPI_ISL_1577877	Virology, Universitätsklinikum des Saarlandes	Epigenetics, Saarland University	Kathrin Kattler et al
Germany/SL-SU-10452214/2020	EPI_ISL_1577876	Virology, Universitätsklinikum des Saarlandes	Epigenetics, Saarland University	Kathrin Kattler et al
Germany/SL-SU-10452256/2020	EPI_ISL_1577818	Virology, Universitätsklinikum des Saarlandes	Epigenetics, Saarland University	Kathrin Kattler et al
Germany/SL-SU-10452356/2020	EPI_ISL_707999	Virology, Universitätsklinikum des Saarlandes	Epigenetics, Saarland University	Kathrin Kattler et al
Germany/SL-SU-10452452/2020	EPI_ISL_708000	Virology, Universitätsklinikum des Saarlandes	Epigenetics, Saarland University	Kathrin Kattler et al
Germany/SL-SU-10452528/2020	EPI_ISL_708001	Virology, Universitätsklinikum des Saarlandes	Epigenetics, Saarland University	Kathrin Kattler et al
Germany/SL-SU-10452749/2020	EPI_ISL_708002	Virology, Universitätsklinikum des Saarlandes	Epigenetics, Saarland University	Kathrin Kattler et al
Germany/SL-SU-10471337/2021	EPI_ISL_1366922	Virology, Universitätsklinikum des Saarlandes	Epigenetics, Saarland University	Kathrin Kattler et al
Germany/SL-SU-10471339/2021	EPI_ISL_1366923	Virology, Universitätsklinikum des Saarlandes	Epigenetics, Saarland University	Kathrin Kattler et al
Germany/SL-SU-10471515/2021	EPI_ISL_1366924	Virology, Universitätsklinikum des Saarlandes	Epigenetics, Saarland University	Kathrin Kattler et al
Germany/SL-SU-10471517/2021	EPI_ISL_1366925	Virology, Universitätsklinikum des Saarlandes	Epigenetics, Saarland University	Kathrin Kattler et al
Germany/SL-SU-10471523/2021	EPI_ISL_1366926	Virology, Universitätsklinikum des Saarlandes	Epigenetics, Saarland University	Kathrin Kattler et al
Germany/SL-SU-10471607/2021	EPI_ISL_1577825	Virology, Universitätsklinikum des Saarlandes	Epigenetics, Saarland University	Kathrin Kattler et al
Germany/SL-SU-10471615/2021	EPI_ISL_1366927	Virology, Universitätsklinikum des Saarlandes	Epigenetics, Saarland University	Kathrin Kattler et al
Germany/SL-SU-10471617/2021	EPI_ISL_1394546	Virology, Universitätsklinikum des Saarlandes	Epigenetics, Saarland University	Kathrin Kattler et al
Germany/SL-SU-10471620/2021	EPI_ISL_1366928	Virology, Universitätsklinikum des Saarlandes	Epigenetics, Saarland University	Kathrin Kattler et al
Germany/SL-SU-10471623/2021	EPI_ISL_1394547	Virology, Universitätsklinikum des Saarlandes	Epigenetics, Saarland University	Kathrin Kattler et al
Germany/SL-SU-10471625/2021	EPI_ISL_1366929	Virology, Universitätsklinikum des Saarlandes	Epigenetics, Saarland University	Kathrin Kattler et al
Germany/SL-SU-10471628/2021	EPI_ISL_1394543	Virology, Universitätsklinikum des Saarlandes	Epigenetics, Saarland University	Kathrin Kattler et al
Germany/SL-SU-10471630/2021	EPI_ISL_1394548	Virology, Universitätsklinikum des Saarlandes	Epigenetics, Saarland University	Kathrin Kattler et al
Germany/SL-SU-10471639/2021	EPI_ISL_1577836	Virology, Universitätsklinikum des Saarlandes	Epigenetics, Saarland University	Kathrin Kattler et al
Germany/SL-SU-10471668/2021	EPI_ISL_1394544	Virology, Universitätsklinikum des Saarlandes	Epigenetics, Saarland University	Kathrin Kattler et al
Germany/SL-SU-10471669/2021	EPI_ISL_1394545	Virology, Universitätsklinikum des Saarlandes	Epigenetics, Saarland University	Kathrin Kattler et al
Germany/SL-SU-10471673/2021	EPI_ISL_1366930	Virology, Universitätsklinikum des Saarlandes	Epigenetics, Saarland University	Kathrin Kattler et al
Germany/SL-SU-10471861/2021	EPI_ISL_1577850	Virology, Universitätsklinikum des Saarlandes	Epigenetics, Saarland University	Kathrin Kattler et al
Germany/SL-SU-10471867/2021	EPI_ISL_1394549	Virology, Universitätsklinikum des Saarlandes	Epigenetics, Saarland University	Kathrin Kattler et al
Germany/SL-SU-10472053/2021	EPI_ISL_1394557	Virology, Universitätsklinikum des Saarlandes	Epigenetics, Saarland University	Kathrin Kattler et al
Germany/SL-SU-10472064/2021	EPI_ISL_1394562	Virology, Universitätsklinikum des Saarlandes	Epigenetics, Saarland University	Kathrin Kattler et al
Germany/SL-SU-10472082/2021	EPI_ISL_1394550	Virology, Universitätsklinikum des Saarlandes	Epigenetics, Saarland University	Kathrin Kattler et al
Germany/SL-SU-10472085/2021	EPI_ISL_1394563	Virology, Universitätsklinikum des Saarlandes	Epigenetics, Saarland University	Kathrin Kattler et al
Germany/SL-SU-10472100/2021	EPI_ISL_1394564	Virology, Universitätsklinikum des Saarlandes	Epigenetics, Saarland University	Kathrin Kattler et al
Germany/SL-SU-10472222/2021	EPI_ISL_1366931	Virology, Universitätsklinikum des Saarlandes	Epigenetics, Saarland University	Kathrin Kattler et al
Germany/SL-SU-10472245/2021	EPI_ISL_1577874	Virology, Universitätsklinikum des Saarlandes	Epigenetics, Saarland University	Kathrin Kattler et al
Germany/SL-SU-10472299/2021	EPI_ISL_1577873	Virology, Universitätsklinikum des Saarlandes	Epigenetics, Saarland University	Kathrin Kattler et al
Germany/SL-SU-10472304/2021	EPI_ISL_1394567	Virology, Universitätsklinikum des Saarlandes	Epigenetics, Saarland University	Kathrin Kattler et al
Germany/SL-SU-10472407/2021	EPI_ISL_1394568	Virology, Universitätsklinikum des Saarlandes	Epigenetics, Saarland University	Kathrin Kattler et al
Germany/SL-SU-10472426/2021	EPI_ISL_1577870	Virology, Universitätsklinikum des Saarlandes	Epigenetics, Saarland University	Kathrin Kattler et al
Germany/SL-SU-10472437/2021	EPI_ISL_1394569	Virology, Universitätsklinikum des Saarlandes	Epigenetics, Saarland University	Kathrin Kattler et al
Germany/SL-SU-10472455/2021	EPI_ISL_1394570	Virology, Universitätsklinikum des Saarlandes	Epigenetics, Saarland University	Kathrin Kattler et al
Germany/SL-SU-10472479/2021	EPI_ISL_1394571	Virology, Universitätsklinikum des Saarlandes	Epigenetics, Saarland University	Kathrin Kattler et al
Germany/SL-SU-10472503/2021	EPI_ISL_1394572	Virology, Universitätsklinikum des Saarlandes	Epigenetics, Saarland University	Kathrin Kattler et al
Germany/SL-SU-10472510/2021	EPI_ISL_1394573	Virology, Universitätsklinikum des Saarlandes	Epigenetics, Saarland University	Kathrin Kattler et al
Germany/SL-SU-10472644/2021	EPI_ISL_1577868	Virology, Universitätsklinikum des Saarlandes	Epigenetics, Saarland University	Kathrin Kattler et al
Germany/SL-SU-10472653/2021	EPI_ISL_1366932	Virology, Universitätsklinikum des Saarlandes	Epigenetics, Saarland University	Kathrin Kattler et al
Germany/SL-SU-10472687/2021	EPI_ISL_1577869	Virology, Universitätsklinikum des Saarlandes	Epigenetics, Saarland University	Kathrin Kattler et al
Germany/SL-SU-10472763/2021	EPI_ISL_1394581	Virology, Universitätsklinikum des Saarlandes	Epigenetics, Saarland University	Kathrin Kattler et al
Germany/SL-SU-10472765/2021	EPI_ISL_1394582	Virology, Universitätsklinikum des Saarlandes	Epigenetics, Saarland University	Kathrin Kattler et al
Germany/SL-SU-10472892/2021	EPI_ISL_1394588	Virology, Universitätsklinikum des Saarlandes	Epigenetics, Saarland University	Kathrin Kattler et al
Germany/SL-SU-10472897/2021	EPI_ISL_1394590	Virology, Universitätsklinikum des Saarlandes	Epigenetics, Saarland University	Kathrin Kattler et al
Germany/SL-SU-10472930/2021	EPI_ISL_1394591	Virology, Universitätsklinikum des Saarlandes	Epigenetics, Saarland University	Kathrin Kattler et al
Germany/SL-SU-10472934/2021	EPI_ISL_1394592	Virology, Universitätsklinikum des Saarlandes	Epigenetics, Saarland University	Kathrin Kattler et al
Germany/SL-SU-10472990/2021	EPI_ISL_1394589	Virology, Universitätsklinikum des Saarlandes	Epigenetics, Saarland University	Kathrin Kattler et al
Germany/SL-SU-10473080/2021	EPI_ISL_1366933	Virology, Universitätsklinikum des Saarlandes	Epigenetics, Saarland University	Kathrin Kattler et al
Germany/SL-SU-10473082/2021	EPI_ISL_1366934	Virology, Universitätsklinikum des Saarlandes	Epigenetics, Saarland University	Kathrin Kattler et al
Germany/SL-SU-10473124/2021	EPI_ISL_1366935	Virology, Universitätsklinikum des Saarlandes	Epigenetics, Saarland University	Kathrin Kattler et al
Germany/SL-SU-10473160/2021	EPI_ISL_1366936	Virology, Universitätsklinikum des Saarlandes	Epigenetics, Saarland University	Kathrin Kattler et al
Germany/SL-SU-10473191/2021	EPI_ISL_1366937	Virology, Universitätsklinikum des Saarlandes	Epigenetics, Saarland University	Kathrin Kattler et al
Germany/SL-SU-10473204/2021	EPI_ISL_1366938	Virology, Universitätsklinikum des Saarlandes	Epigenetics, Saarland University	Kathrin Kattler et al
Germany/SL-SU-10473206/2021	EPI_ISL_1366939	Virology, Universitätsklinikum des Saarlandes	Epigenetics, Saarland University	Kathrin Kattler et al
Germany/SL-SU-10473217/2021	EPI_ISL_1366940	Virology, Universitätsklinikum des Saarlandes	Epigenetics, Saarland University	Kathrin Kattler et al
Germany/SL-SU-10473294/2021	EPI_ISL_1366941	Virology, Universitätsklinikum des Saarlandes	Epigenetics, Saarland University	Kathrin Kattler et al
Germany/SL-SU-10473361/2021	EPI_ISL_1366942	Virology, Universitätsklinikum des Saarlandes	Epigenetics, Saarland University	Kathrin Kattler et al
Germany/SL-SU-10473392/2021	EPI_ISL_1366943	Virology, Universitätsklinikum des Saarlandes	Epigenetics, Saarland University	Kathrin Kattler et al
Germany/SL-SU-10473421/2021	EPI_ISL_1366944	Virology, Universitätsklinikum des Saarlandes	Epigenetics, Saarland University	Kathrin Kattler et al
Germany/SL-SU-10473564/2021	EPI_ISL_1366945	Virology, Universitätsklinikum des Saarlandes	Epigenetics, Saarland University	Kathrin Kattler et al
Germany/SL-SU-10473574/2021	EPI_ISL_1366946	Virology, Universitätsklinikum des Saarlandes	Epigenetics, Saarland University	Kathrin Kattler et al
Germany/SL-SU-10473591/2021	EPI_ISL_1366947	Virology, Universitätsklinikum des Saarlandes	Epigenetics, Saarland University	Kathrin Kattler et al
Germany/SL-SU-10473614/2021	EPI_ISL_1366948	Virology, Universitätsklinikum des Saarlandes	Epigenetics, Saarland University	Kathrin Kattler et al
Germany/SL-SU-10473711/2021	EPI_ISL_1366949	Virology, Universitätsklinikum des Saarlandes	Epigenetics, Saarland University	Kathrin Kattler et al
Germany/SL-SU-10473712/2021	EPI_ISL_1366950	Virology, Universitätsklinikum des Saarlandes	Epigenetics, Saarland University	Kathrin Kattler et al
Germany/SL-SU-10473755/2021	EPI_ISL_1366951	Virology, Universitätsklinikum des Saarlandes	Epigenetics, Saarland University	Kathrin Kattler et al
Germany/SL-SU-10473757/2021	EPI_ISL_1366952	Virology, Universitätsklinikum des Saarlandes	Epigenetics, Saarland University	Kathrin Kattler et al
Germany/SL-SU-10473763/2021	EPI_ISL_1366953	Virology, Universitätsklinikum des Saarlandes	Epigenetics, Saarland University	Kathrin Kattler et al
Germany/SL-SU-10473766/2021	EPI_ISL_1366954	Virology, Universitätsklinikum des Saarlandes	Epigenetics, Saarland University	Kathrin Kattler et al
Germany/SL-SU-10473775/2021	EPI_ISL_1366955	Virology, Universitätsklinikum des Saarlandes	Epigenetics, Saarland University	Kathrin Kattler et al
Germany/SL-SU-10473777/2021	EPI_ISL_1366956	Virology, Universitätsklinikum des Saarlandes	Epigenetics, Saarland University	Kathrin Kattler et al
Germany/SL-SU-10473794/2021	EPI_ISL_1366957	Virology, Universitätsklinikum des Saarlandes	Epigenetics, Saarland University	Kathrin Kattler et al
Germany/SL-SU-10473797/2021	EPI_ISL_1366958	Virology, Universitätsklinikum des Saarlandes	Epigenetics, Saarland University	Kathrin Kattler et al
Germany/SL-SU-10473817/2021	EPI_ISL_1366959	Virology, Universitätsklinikum des Saarlandes	Epigenetics, Saarland University	Kathrin Kattler et al
Germany/SL-SU-10473825/2021	EPI_ISL_1366960	Virology, Universitätsklinikum des Saarlandes	Epigenetics, Saarland University	Kathrin Kattler et al
Germany/SL-SU-10473826/2021	EPI_ISL_1366961	Virology, Universitätsklinikum des Saarlandes	Epigenetics, Saarland University	Kathrin Kattler et al
Germany/SL-SU-10473838/2021	EPI_ISL_1366962	Virology, Universitätsklinikum des Saarlandes	Epigenetics, Saarland University	Kathrin Kattler et al
Germany/SL-SU-10473839/2021	EPI_ISL_1366963	Virology, Universitätsklinikum des Saarlandes	Epigenetics, Saarland University	Kathrin Kattler et al
Germany/SL-SU-10473855/2021	EPI_ISL_1366964	Virology, Universitätsklinikum des Saarlandes	Epigenetics, Saarland University	Kathrin Kattler et al
Germany/SL-SU-10474401/2021	EPI_ISL_1091132	Virology, Universitätsklinikum des Saarlandes	Epigenetics, Saarland University	Kathrin Kattler et al
Germany/SL-SU-10474552/2021	EPI_ISL_1091124	Virology, Universitätsklinikum des Saarlandes	Epigenetics, Saarland University	Kathrin Kattler et al
Germany/SL-SU-10474905/2021	EPI_ISL_1091145	Virology, Universitätsklinikum des Saarlandes	Epigenetics, Saarland University	Kathrin Kattler et al
Germany/SL-SU-10474909/2021	EPI_ISL_1091095	Virology, Universitätsklinikum des Saarlandes	Epigenetics, Saarland University	Kathrin Kattler et al
Germany/SL-SU-10474919/2021	EPI_ISL_1091139	Virology, Universitätsklinikum des Saarlandes	Epigenetics, Saarland University	Kathrin Kattler et al
Germany/SL-SU-10474994/2021	EPI_ISL_1091142	Virology, Universitätsklinikum des Saarlandes	Epigenetics, Saarland University	Kathrin Kattler et al
Germany/SL-SU-10475000/2021	EPI_ISL_1091143	Virology, Universitätsklinikum des Saarlandes	Epigenetics, Saarland University	Kathrin Kattler et al
Germany/SL-SU-10475014/2021	EPI_ISL_1091150	Virology, Universitätsklinikum des Saarlandes	Epigenetics, Saarland University	Kathrin Kattler et al
Germany/SL-SU-10475025/2021	EPI_ISL_1091116	Virology, Universitätsklinikum des Saarlandes	Epigenetics, Saarland University	Kathrin Kattler et al
Germany/SL-SU-10475796/2021	EPI_ISL_1091157	Virology, Universitätsklinikum des Saarlandes	Epigenetics, Saarland University	Kathrin Kattler et al
Germany/SL-SU-10475798/2021	EPI_ISL_1091158	Virology, Universitätsklinikum des Saarlandes	Epigenetics, Saarland University	Kathrin Kattler et al
Germany/SL-SU-10475799/2021	EPI_ISL_1091159	Virology, Universitätsklinikum des Saarlandes	Epigenetics, Saarland University	Kathrin Kattler et al
Germany/SL-SU-10475800/2021	EPI_ISL_1091160	Virology, Universitätsklinikum des Saarlandes	Epigenetics, Saarland University	Kathrin Kattler et al
Germany/SL-SU-10475801/2021	EPI_ISL_1091151	Virology, Universitätsklinikum des Saarlandes	Epigenetics, Saarland University	Kathrin Kattler et al
Germany/SL-SU-10475802/2021	EPI_ISL_1091161	Virology, Universitätsklinikum des Saarlandes	Epigenetics, Saarland University	Kathrin Kattler et al
Germany/SL-SU-10475986/2021	EPI_ISL_1091162	Virology, Universitätsklinikum des Saarlandes	Epigenetics, Saarland University	Kathrin Kattler et al
Germany/SL-SU-10475994/2021	EPI_ISL_1091163	Virology, Universitätsklinikum des Saarlandes	Epigenetics, Saarland University	Kathrin Kattler et al
Germany/SL-SU-10476226/2021	EPI_ISL_1577883	Virology, Universitätsklinikum des Saarlandes	Epigenetics, Saarland University	Kathrin Kattler et al
Germany/SL-SU-10476666/2021	EPI_ISL_1366965	Virology, Universitätsklinikum des Saarlandes	Epigenetics, Saarland University	Kathrin Kattler et al
Germany/SL-SU-10476912/2021	EPI_ISL_1366966	Virology, Universitätsklinikum des Saarlandes	Epigenetics, Saarland University	Kathrin Kattler et al
Germany/SL-SU-10476921/2021	EPI_ISL_1366967	Virology, Universitätsklinikum des Saarlandes	Epigenetics, Saarland University	Kathrin Kattler et al
Germany/SL-SU-10477595/2021	EPI_ISL_1366968	Virology, Universitätsklinikum des Saarlandes	Epigenetics, Saarland University	Kathrin Kattler et al
Germany/SL-SU-10477624/2021	EPI_ISL_1366969	Virology, Universitätsklinikum des Saarlandes	Epigenetics, Saarland University	Kathrin Kattler et al
Germany/SL-SU-10477630/2021	EPI_ISL_1366970	Virology, Universitätsklinikum des Saarlandes	Epigenetics, Saarland University	Kathrin Kattler et al
Germany/SL-SU-10478163/2021	EPI_ISL_1366971	Virology, Universitätsklinikum des Saarlandes	Epigenetics, Saarland University	Kathrin Kattler et al
Germany/SL-SU-10478167/2021	EPI_ISL_1366972	Virology, Universitätsklinikum des Saarlandes	Epigenetics, Saarland University	Kathrin Kattler et al
Germany/SL-SU-10478311/2021	EPI_ISL_1366973	Virology, Universitätsklinikum des Saarlandes	Epigenetics, Saarland University	Kathrin Kattler et al
Germany/SL-SU-10478315/2021	EPI_ISL_1366974	Virology, Universitätsklinikum des Saarlandes	Epigenetics, Saarland University	Kathrin Kattler et al
Germany/SL-SU-10479100/2021	EPI_ISL_1366975	Virology, Universitätsklinikum des Saarlandes	Epigenetics, Saarland University	Kathrin Kattler et al
Germany/SL-SU-1047992447/2021	EPI_ISL_1577847	Virology, Universitätsklinikum des Saarlandes	Epigenetics, Saarland University	Kathrin Kattler et al
Germany/SL-SU-111/2020	EPI_ISL_1091121	Virology, Universitätsklinikum des Saarlandes	Epigenetics, Saarland University	Kathrin Kattler et al
Germany/SL-SU-12/2020	EPI_ISL_1091111	Virology, Universitätsklinikum des Saarlandes	Epigenetics, Saarland University	Kathrin Kattler et al
Germany/SL-SU-13/2020	EPI_ISL_1091122	Virology, Universitätsklinikum des Saarlandes	Epigenetics, Saarland University	Kathrin Kattler et al
Germany/SL-SU-14/2020	EPI_ISL_1091097	Virology, Universitätsklinikum des Saarlandes	Epigenetics, Saarland University	Kathrin Kattler et al
Germany/SL-SU-149/2020	EPI_ISL_1091154	Virology, Universitätsklinikum des Saarlandes	Epigenetics, Saarland University	Kathrin Kattler et al
Germany/SL-SU-17/2020	EPI_ISL_1091115	Virology, Universitätsklinikum des Saarlandes	Epigenetics, Saarland University	Kathrin Kattler et al
Germany/SL-SU-20180793/2020	EPI_ISL_708003	Virology, Universitätsklinikum des Saarlandes	Epigenetics, Saarland University	Kathrin Kattler et al
Germany/SL-SU-20181174/2020	EPI_ISL_708004	Virology, Universitätsklinikum des Saarlandes	Epigenetics, Saarland University	Kathrin Kattler et al
Germany/SL-SU-20183030/2020	EPI_ISL_708016	Virology, Universitätsklinikum des Saarlandes	Epigenetics, Saarland University	Kathrin Kattler et al
Germany/SL-SU-20183040/2020	EPI_ISL_708017	Virology, Universitätsklinikum des Saarlandes	Epigenetics, Saarland University	Kathrin Kattler et al
Germany/SL-SU-20183569/2020	EPI_ISL_708018	Virology, Universitätsklinikum des Saarlandes	Epigenetics, Saarland University	Kathrin Kattler et al
Germany/SL-SU-20186237/2020	EPI_ISL_708019	Virology, Universitätsklinikum des Saarlandes	Epigenetics, Saarland University	Kathrin Kattler et al
Germany/SL-SU-20190128/2020	EPI_ISL_708020	Virology, Universitätsklinikum des Saarlandes	Epigenetics, Saarland University	Kathrin Kattler et al
Germany/SL-SU-20193636/2020	EPI_ISL_708021	Virology, Universitätsklinikum des Saarlandes	Epigenetics, Saarland University	Kathrin Kattler et al
Germany/SL-SU-20197960/2020	EPI_ISL_708005	Virology, Universitätsklinikum des Saarlandes	Epigenetics, Saarland University	Kathrin Kattler et al
Germany/SL-SU-20203553/2020	EPI_ISL_708006	Virology, Universitätsklinikum des Saarlandes	Epigenetics, Saarland University	Kathrin Kattler et al
Germany/SL-SU-20205347/2020	EPI_ISL_708007	Virology, Universitätsklinikum des Saarlandes	Epigenetics, Saarland University	Kathrin Kattler et al
Germany/SL-SU-20205868/2020	EPI_ISL_708008	Virology, Universitätsklinikum des Saarlandes	Epigenetics, Saarland University	Kathrin Kattler et al
Germany/SL-SU-20207019/2020	EPI_ISL_708009	Virology, Universitätsklinikum des Saarlandes	Epigenetics, Saarland University	Kathrin Kattler et al
Germany/SL-SU-20238352/2020	EPI_ISL_708010	Virology, Universitätsklinikum des Saarlandes	Epigenetics, Saarland University	Kathrin Kattler et al
Germany/SL-SU-20238575/2020	EPI_ISL_708011	Virology, Universitätsklinikum des Saarlandes	Epigenetics, Saarland University	Kathrin Kattler et al
Germany/SL-SU-20238578/2020	EPI_ISL_708012	Virology, Universitätsklinikum des Saarlandes	Epigenetics, Saarland University	Kathrin Kattler et al
Germany/SL-SU-20239546/2020	EPI_ISL_708013	Virology, Universitätsklinikum des Saarlandes	Epigenetics, Saarland University	Kathrin Kattler et al
Germany/SL-SU-20241112/2020	EPI_ISL_708014	Virology, Universitätsklinikum des Saarlandes	Epigenetics, Saarland University	Kathrin Kattler et al
Germany/SL-SU-20242379/2020	EPI_ISL_708015	Virology, Universitätsklinikum des Saarlandes	Epigenetics, Saarland University	Kathrin Kattler et al
Germany/SL-SU-20277146/2021	EPI_ISL_1366976	Virology, Universitätsklinikum des Saarlandes	Epigenetics, Saarland University	Kathrin Kattler et al
Germany/SL-SU-20279242/2021	EPI_ISL_1394561	Virology, Universitätsklinikum des Saarlandes	Epigenetics, Saarland University	Kathrin Kattler et al
Germany/SL-SU-20279941/2021	EPI_ISL_1394560	Virology, Universitätsklinikum des Saarlandes	Epigenetics, Saarland University	Kathrin Kattler et al
Germany/SL-SU-20280748/2021	EPI_ISL_1577889	Virology, Universitätsklinikum des Saarlandes	Epigenetics, Saarland University	Kathrin Kattler et al
Germany/SL-SU-20282277/2021	EPI_ISL_1394583	Virology, Universitätsklinikum des Saarlandes	Epigenetics, Saarland University	Kathrin Kattler et al
Germany/SL-SU-20283688/2021	EPI_ISL_1577866	Virology, Universitätsklinikum des Saarlandes	Epigenetics, Saarland University	Kathrin Kattler et al
Germany/SL-SU-20285926/2021	EPI_ISL_1366977	Virology, Universitätsklinikum des Saarlandes	Epigenetics, Saarland University	Kathrin Kattler et al
Germany/SL-SU-20286041/2021	EPI_ISL_1366978	Virology, Universitätsklinikum des Saarlandes	Epigenetics, Saarland University	Kathrin Kattler et al
Germany/SL-SU-20286129/2021	EPI_ISL_1366979	Virology, Universitätsklinikum des Saarlandes	Epigenetics, Saarland University	Kathrin Kattler et al
Germany/SL-SU-20286823/2021	EPI_ISL_1366980	Virology, Universitätsklinikum des Saarlandes	Epigenetics, Saarland University	Kathrin Kattler et al
Germany/SL-SU-20286949/2021	EPI_ISL_1366981	Virology, Universitätsklinikum des Saarlandes	Epigenetics, Saarland University	Kathrin Kattler et al
Germany/SL-SU-20287078/2021	EPI_ISL_1366982	Virology, Universitätsklinikum des Saarlandes	Epigenetics, Saarland University	Kathrin Kattler et al
Germany/SL-SU-20287443/2021	EPI_ISL_1366983	Virology, Universitätsklinikum des Saarlandes	Epigenetics, Saarland University	Kathrin Kattler et al
Germany/SL-SU-20287462/2021	EPI_ISL_1366984	Virology, Universitätsklinikum des Saarlandes	Epigenetics, Saarland University	Kathrin Kattler et al
Germany/SL-SU-20287978/2021	EPI_ISL_1366985	Virology, Universitätsklinikum des Saarlandes	Epigenetics, Saarland University	Kathrin Kattler et al
Germany/SL-SU-20288165/2021	EPI_ISL_1366986	Virology, Universitätsklinikum des Saarlandes	Epigenetics, Saarland University	Kathrin Kattler et al
Germany/SL-SU-20289452/2021	EPI_ISL_1366987	Virology, Universitätsklinikum des Saarlandes	Epigenetics, Saarland University	Kathrin Kattler et al
Germany/SL-SU-20289901/2021	EPI_ISL_1366988	Virology, Universitätsklinikum des Saarlandes	Epigenetics, Saarland University	Kathrin Kattler et al
Germany/SL-SU-20291038/2021	EPI_ISL_1091105	Virology, Universitätsklinikum des Saarlandes	Epigenetics, Saarland University	Kathrin Kattler et al
Germany/SL-SU-20303795/2021	EPI_ISL_1366989	Virology, Universitätsklinikum des Saarlandes	Epigenetics, Saarland University	Kathrin Kattler et al
Germany/SL-SU-20309667/2021	EPI_ISL_1366990	Virology, Universitätsklinikum des Saarlandes	Epigenetics, Saarland University	Kathrin Kattler et al
Germany/SL-SU-20310402/2021	EPI_ISL_1366991	Virology, Universitätsklinikum des Saarlandes	Epigenetics, Saarland University	Kathrin Kattler et al
Germany/SL-SU-20314479/2021	EPI_ISL_1366992	Virology, Universitätsklinikum des Saarlandes	Epigenetics, Saarland University	Kathrin Kattler et al
Germany/SL-SU-20319034/2021	EPI_ISL_1366993	Virology, Universitätsklinikum des Saarlandes	Epigenetics, Saarland University	Kathrin Kattler et al
Germany/SL-SU-2032225947/2021	EPI_ISL_1394514	Virology, Universitätsklinikum des Saarlandes	Epigenetics, Saarland University	Kathrin Kattler et al
Germany/SL-SU-21003581/2021	EPI_ISL_1091123	Virology, Universitätsklinikum des Saarlandes	Epigenetics, Saarland University	Kathrin Kattler et al
Germany/SL-SU-21003582/2021	EPI_ISL_1091134	Virology, Universitätsklinikum des Saarlandes	Epigenetics, Saarland University	Kathrin Kattler et al
Germany/SL-SU-21003884/2021	EPI_ISL_1091110	Virology, Universitätsklinikum des Saarlandes	Epigenetics, Saarland University	Kathrin Kattler et al
Germany/SL-SU-23/2020	EPI_ISL_1091146	Virology, Universitätsklinikum des Saarlandes	Epigenetics, Saarland University	Kathrin Kattler et al
Germany/SL-SU-29/2020	EPI_ISL_1091099	Virology, Universitätsklinikum des Saarlandes	Epigenetics, Saarland University	Kathrin Kattler et al
Germany/SL-SU-3/2020	EPI_ISL_1091090	Virology, Universitätsklinikum des Saarlandes	Epigenetics, Saarland University	Kathrin Kattler et al
Germany/SL-SU-3001048347/2021	EPI_ISL_1394506	Virology, Universitätsklinikum des Saarlandes	Epigenetics, Saarland University	Kathrin Kattler et al
Germany/SL-SU-30010499/2021	EPI_ISL_1366994	Virology, Universitätsklinikum des Saarlandes	Epigenetics, Saarland University	Kathrin Kattler et al
Germany/SL-SU-30011024/2021	EPI_ISL_1091141	Virology, Universitätsklinikum des Saarlandes	Epigenetics, Saarland University	Kathrin Kattler et al
Germany/SL-SU-30011045/2021	EPI_ISL_1366995	Virology, Universitätsklinikum des Saarlandes	Epigenetics, Saarland University	Kathrin Kattler et al
Germany/SL-SU-30011052/2021	EPI_ISL_1366996	Virology, Universitätsklinikum des Saarlandes	Epigenetics, Saarland University	Kathrin Kattler et al
Germany/SL-SU-30011128/2021	EPI_ISL_1366997	Virology, Universitätsklinikum des Saarlandes	Epigenetics, Saarland University	Kathrin Kattler et al
Germany/SL-SU-30011130/2021	EPI_ISL_1366998	Virology, Universitätsklinikum des Saarlandes	Epigenetics, Saarland University	Kathrin Kattler et al
Germany/SL-SU-30011134/2021	EPI_ISL_1366999	Virology, Universitätsklinikum des Saarlandes	Epigenetics, Saarland University	Kathrin Kattler et al
Germany/SL-SU-30012145/2021	EPI_ISL_1367000	Virology, Universitätsklinikum des Saarlandes	Epigenetics, Saarland University	Kathrin Kattler et al
Germany/SL-SU-30012171/2021	EPI_ISL_1367001	Virology, Universitätsklinikum des Saarlandes	Epigenetics, Saarland University	Kathrin Kattler et al
Germany/SL-SU-30012173/2021	EPI_ISL_1367002	Virology, Universitätsklinikum des Saarlandes	Epigenetics, Saarland University	Kathrin Kattler et al
Germany/SL-SU-30012183/2021	EPI_ISL_1367003	Virology, Universitätsklinikum des Saarlandes	Epigenetics, Saarland University	Kathrin Kattler et al
Germany/SL-SU-30012192/2021	EPI_ISL_1367004	Virology, Universitätsklinikum des Saarlandes	Epigenetics, Saarland University	Kathrin Kattler et al
Germany/SL-SU-30012286/2021	EPI_ISL_1367005	Virology, Universitätsklinikum des Saarlandes	Epigenetics, Saarland University	Kathrin Kattler et al
Germany/SL-SU-30012292/2021	EPI_ISL_1367006	Virology, Universitätsklinikum des Saarlandes	Epigenetics, Saarland University	Kathrin Kattler et al
Germany/SL-SU-30012321/2021	EPI_ISL_1367007	Virology, Universitätsklinikum des Saarlandes	Epigenetics, Saarland University	Kathrin Kattler et al
Germany/SL-SU-30012323/2021	EPI_ISL_1367008	Virology, Universitätsklinikum des Saarlandes	Epigenetics, Saarland University	Kathrin Kattler et al
Germany/SL-SU-30012327/2021	EPI_ISL_1367009	Virology, Universitätsklinikum des Saarlandes	Epigenetics, Saarland University	Kathrin Kattler et al
Germany/SL-SU-30012334/2021	EPI_ISL_1367010	Virology, Universitätsklinikum des Saarlandes	Epigenetics, Saarland University	Kathrin Kattler et al
Germany/SL-SU-30012335/2021	EPI_ISL_1367011	Virology, Universitätsklinikum des Saarlandes	Epigenetics, Saarland University	Kathrin Kattler et al
Germany/SL-SU-3001249347/2021	EPI_ISL_1394512	Virology, Universitätsklinikum des Saarlandes	Epigenetics, Saarland University	Kathrin Kattler et al
Germany/SL-SU-3001249447/2021	EPI_ISL_1394513	Virology, Universitätsklinikum des Saarlandes	Epigenetics, Saarland University	Kathrin Kattler et al
Germany/SL-SU-3001252947/2021	EPI_ISL_1394507	Virology, Universitätsklinikum des Saarlandes	Epigenetics, Saarland University	Kathrin Kattler et al
Germany/SL-SU-3001254847/2021	EPI_ISL_1577823	Virology, Universitätsklinikum des Saarlandes	Epigenetics, Saarland University	Kathrin Kattler et al
Germany/SL-SU-3001272247/2021	EPI_ISL_1577845	Virology, Universitätsklinikum des Saarlandes	Epigenetics, Saarland University	Kathrin Kattler et al
Germany/SL-SU-30012733/2021	EPI_ISL_1577896	Virology, Universitätsklinikum des Saarlandes	Epigenetics, Saarland University	Kathrin Kattler et al
Germany/SL-SU-30012784/2021	EPI_ISL_1577833	Virology, Universitätsklinikum des Saarlandes	Epigenetics, Saarland University	Kathrin Kattler et al
Germany/SL-SU-3001279447/2021	EPI_ISL_1577835	Virology, Universitätsklinikum des Saarlandes	Epigenetics, Saarland University	Kathrin Kattler et al
Germany/SL-SU-30012813/2021	EPI_ISL_1577846	Virology, Universitätsklinikum des Saarlandes	Epigenetics, Saarland University	Kathrin Kattler et al
Germany/SL-SU-30013099/2021	EPI_ISL_1091170	Virology, Universitätsklinikum des Saarlandes	Epigenetics, Saarland University	Kathrin Kattler et al
Germany/SL-SU-30013103/2021	EPI_ISL_1091149	Virology, Universitätsklinikum des Saarlandes	Epigenetics, Saarland University	Kathrin Kattler et al
Germany/SL-SU-30013120/2021	EPI_ISL_1367012	Virology, Universitätsklinikum des Saarlandes	Epigenetics, Saarland University	Kathrin Kattler et al
Germany/SL-SU-30013248/2021	EPI_ISL_1367013	Virology, Universitätsklinikum des Saarlandes	Epigenetics, Saarland University	Kathrin Kattler et al
Germany/SL-SU-30013265/2021	EPI_ISL_1367014	Virology, Universitätsklinikum des Saarlandes	Epigenetics, Saarland University	Kathrin Kattler et al
Germany/SL-SU-30013281/2021	EPI_ISL_1367015	Virology, Universitätsklinikum des Saarlandes	Epigenetics, Saarland University	Kathrin Kattler et al
Germany/SL-SU-30013310/2021	EPI_ISL_1367016	Virology, Universitätsklinikum des Saarlandes	Epigenetics, Saarland University	Kathrin Kattler et al
Germany/SL-SU-30013374/2021	EPI_ISL_1367017	Virology, Universitätsklinikum des Saarlandes	Epigenetics, Saarland University	Kathrin Kattler et al
Germany/SL-SU-30013435/2021	EPI_ISL_1367018	Virology, Universitätsklinikum des Saarlandes	Epigenetics, Saarland University	Kathrin Kattler et al
Germany/SL-SU-30013436/2021	EPI_ISL_1367019	Virology, Universitätsklinikum des Saarlandes	Epigenetics, Saarland University	Kathrin Kattler et al
Germany/SL-SU-30013449/2021	EPI_ISL_1367020	Virology, Universitätsklinikum des Saarlandes	Epigenetics, Saarland University	Kathrin Kattler et al
Germany/SL-SU-30013469/2021	EPI_ISL_1367021	Virology, Universitätsklinikum des Saarlandes	Epigenetics, Saarland University	Kathrin Kattler et al
Germany/SL-SU-30014100/2021	EPI_ISL_1367022	Virology, Universitätsklinikum des Saarlandes	Epigenetics, Saarland University	Kathrin Kattler et al
Germany/SL-SU-30018151/2021	EPI_ISL_1367023	Virology, Universitätsklinikum des Saarlandes	Epigenetics, Saarland University	Kathrin Kattler et al
Germany/SL-SU-30018169/2021	EPI_ISL_1367024	Virology, Universitätsklinikum des Saarlandes	Epigenetics, Saarland University	Kathrin Kattler et al
Germany/SL-SU-30018188/2021	EPI_ISL_1367025	Virology, Universitätsklinikum des Saarlandes	Epigenetics, Saarland University	Kathrin Kattler et al
Germany/SL-SU-30018197/2021	EPI_ISL_1367026	Virology, Universitätsklinikum des Saarlandes	Epigenetics, Saarland University	Kathrin Kattler et al
Germany/SL-SU-30018205/2021	EPI_ISL_1367027	Virology, Universitätsklinikum des Saarlandes	Epigenetics, Saarland University	Kathrin Kattler et al
Germany/SL-SU-30018206/2021	EPI_ISL_1367028	Virology, Universitätsklinikum des Saarlandes	Epigenetics, Saarland University	Kathrin Kattler et al
Germany/SL-SU-30018228/2021	EPI_ISL_1367029	Virology, Universitätsklinikum des Saarlandes	Epigenetics, Saarland University	Kathrin Kattler et al
Germany/SL-SU-30018240/2021	EPI_ISL_1367030	Virology, Universitätsklinikum des Saarlandes	Epigenetics, Saarland University	Kathrin Kattler et al
Germany/SL-SU-30018243/2021	EPI_ISL_1367031	Virology, Universitätsklinikum des Saarlandes	Epigenetics, Saarland University	Kathrin Kattler et al
Germany/SL-SU-3001825847/2021	EPI_ISL_1394515	Virology, Universitätsklinikum des Saarlandes	Epigenetics, Saarland University	Kathrin Kattler et al
Germany/SL-SU-30018272/2021	EPI_ISL_1577826	Virology, Universitätsklinikum des Saarlandes	Epigenetics, Saarland University	Kathrin Kattler et al
Germany/SL-SU-30022104/2021	EPI_ISL_1577895	Virology, Universitätsklinikum des Saarlandes	Epigenetics, Saarland University	Kathrin Kattler et al
Germany/SL-SU-30022119/2021	EPI_ISL_1577893	Virology, Universitätsklinikum des Saarlandes	Epigenetics, Saarland University	Kathrin Kattler et al
Germany/SL-SU-3002237847/2021	EPI_ISL_1577894	Virology, Universitätsklinikum des Saarlandes	Epigenetics, Saarland University	Kathrin Kattler et al
Germany/SL-SU-30022382/2021	EPI_ISL_1577885	Virology, Universitätsklinikum des Saarlandes	Epigenetics, Saarland University	Kathrin Kattler et al
Germany/SL-SU-3002239647/2021	EPI_ISL_1394516	Virology, Universitätsklinikum des Saarlandes	Epigenetics, Saarland University	Kathrin Kattler et al
Germany/SL-SU-30022505/2021	EPI_ISL_1577884	Virology, Universitätsklinikum des Saarlandes	Epigenetics, Saarland University	Kathrin Kattler et al
Germany/SL-SU-30023204/2021	EPI_ISL_1367032	Virology, Universitätsklinikum des Saarlandes	Epigenetics, Saarland University	Kathrin Kattler et al
Germany/SL-SU-30023289/2021	EPI_ISL_1367033	Virology, Universitätsklinikum des Saarlandes	Epigenetics, Saarland University	Kathrin Kattler et al
Germany/SL-SU-30023295/2021	EPI_ISL_1367034	Virology, Universitätsklinikum des Saarlandes	Epigenetics, Saarland University	Kathrin Kattler et al
Germany/SL-SU-30023300/2021	EPI_ISL_1367035	Virology, Universitätsklinikum des Saarlandes	Epigenetics, Saarland University	Kathrin Kattler et al
Germany/SL-SU-30023303/2021	EPI_ISL_1367036	Virology, Universitätsklinikum des Saarlandes	Epigenetics, Saarland University	Kathrin Kattler et al
Germany/SL-SU-30023316/2021	EPI_ISL_1367037	Virology, Universitätsklinikum des Saarlandes	Epigenetics, Saarland University	Kathrin Kattler et al
Germany/SL-SU-30023322/2021	EPI_ISL_1367038	Virology, Universitätsklinikum des Saarlandes	Epigenetics, Saarland University	Kathrin Kattler et al
Germany/SL-SU-30023352/2021	EPI_ISL_1367039	Virology, Universitätsklinikum des Saarlandes	Epigenetics, Saarland University	Kathrin Kattler et al
Germany/SL-SU-30023353/2021	EPI_ISL_1367040	Virology, Universitätsklinikum des Saarlandes	Epigenetics, Saarland University	Kathrin Kattler et al
Germany/SL-SU-30023358/2021	EPI_ISL_1367041	Virology, Universitätsklinikum des Saarlandes	Epigenetics, Saarland University	Kathrin Kattler et al
Germany/SL-SU-30023439/2021	EPI_ISL_1367042	Virology, Universitätsklinikum des Saarlandes	Epigenetics, Saarland University	Kathrin Kattler et al
Germany/SL-SU-30023443/2021	EPI_ISL_1367043	Virology, Universitätsklinikum des Saarlandes	Epigenetics, Saarland University	Kathrin Kattler et al
Germany/SL-SU-3002368347/2021	EPI_ISL_1394519	Virology, Universitätsklinikum des Saarlandes	Epigenetics, Saarland University	Kathrin Kattler et al
Germany/SL-SU-3002369147/2021	EPI_ISL_1394520	Virology, Universitätsklinikum des Saarlandes	Epigenetics, Saarland University	Kathrin Kattler et al
Germany/SL-SU-3002369247/2021	EPI_ISL_1394521	Virology, Universitätsklinikum des Saarlandes	Epigenetics, Saarland University	Kathrin Kattler et al
Germany/SL-SU-3002369547/2021	EPI_ISL_1394522	Virology, Universitätsklinikum des Saarlandes	Epigenetics, Saarland University	Kathrin Kattler et al
Germany/SL-SU-3002369747/2021	EPI_ISL_1394523	Virology, Universitätsklinikum des Saarlandes	Epigenetics, Saarland University	Kathrin Kattler et al
Germany/SL-SU-3002369947/2021	EPI_ISL_1394524	Virology, Universitätsklinikum des Saarlandes	Epigenetics, Saarland University	Kathrin Kattler et al
Germany/SL-SU-3002370247/2021	EPI_ISL_1394517	Virology, Universitätsklinikum des Saarlandes	Epigenetics, Saarland University	Kathrin Kattler et al
Germany/SL-SU-3002370347/2021	EPI_ISL_1394518	Virology, Universitätsklinikum des Saarlandes	Epigenetics, Saarland University	Kathrin Kattler et al
Germany/SL-SU-3002370747/2021	EPI_ISL_1394528	Virology, Universitätsklinikum des Saarlandes	Epigenetics, Saarland University	Kathrin Kattler et al
Germany/SL-SU-3002377747/2021	EPI_ISL_1394529	Virology, Universitätsklinikum des Saarlandes	Epigenetics, Saarland University	Kathrin Kattler et al
Germany/SL-SU-3002378347/2021	EPI_ISL_1394530	Virology, Universitätsklinikum des Saarlandes	Epigenetics, Saarland University	Kathrin Kattler et al
Germany/SL-SU-3002379047/2021	EPI_ISL_1394525	Virology, Universitätsklinikum des Saarlandes	Epigenetics, Saarland University	Kathrin Kattler et al
Germany/SL-SU-3002379847/2021	EPI_ISL_1394526	Virology, Universitätsklinikum des Saarlandes	Epigenetics, Saarland University	Kathrin Kattler et al
Germany/SL-SU-3002380147/2021	EPI_ISL_1394527	Virology, Universitätsklinikum des Saarlandes	Epigenetics, Saarland University	Kathrin Kattler et al
Germany/SL-SU-3002380947/2021	EPI_ISL_1394531	Virology, Universitätsklinikum des Saarlandes	Epigenetics, Saarland University	Kathrin Kattler et al
Germany/SL-SU-3002381347/2021	EPI_ISL_1394533	Virology, Universitätsklinikum des Saarlandes	Epigenetics, Saarland University	Kathrin Kattler et al
Germany/SL-SU-3002382047/2021	EPI_ISL_1394534	Virology, Universitätsklinikum des Saarlandes	Epigenetics, Saarland University	Kathrin Kattler et al
Germany/SL-SU-3002382447/2021	EPI_ISL_1394535	Virology, Universitätsklinikum des Saarlandes	Epigenetics, Saarland University	Kathrin Kattler et al
Germany/SL-SU-3002382747/2021	EPI_ISL_1394536	Virology, Universitätsklinikum des Saarlandes	Epigenetics, Saarland University	Kathrin Kattler et al
Germany/SL-SU-3002383047/2021	EPI_ISL_1394509	Virology, Universitätsklinikum des Saarlandes	Epigenetics, Saarland University	Kathrin Kattler et al
Germany/SL-SU-3002383947/2021	EPI_ISL_1394510	Virology, Universitätsklinikum des Saarlandes	Epigenetics, Saarland University	Kathrin Kattler et al
Germany/SL-SU-3002384047/2021	EPI_ISL_1394508	Virology, Universitätsklinikum des Saarlandes	Epigenetics, Saarland University	Kathrin Kattler et al
Germany/SL-SU-3002386547/2021	EPI_ISL_1577853	Virology, Universitätsklinikum des Saarlandes	Epigenetics, Saarland University	Kathrin Kattler et al
Germany/SL-SU-3002394547/2021	EPI_ISL_1577897	Virology, Universitätsklinikum des Saarlandes	Epigenetics, Saarland University	Kathrin Kattler et al
Germany/SL-SU-30023995/2021	EPI_ISL_1577842	Virology, Universitätsklinikum des Saarlandes	Epigenetics, Saarland University	Kathrin Kattler et al
Germany/SL-SU-30026055/2021	EPI_ISL_1367044	Virology, Universitätsklinikum des Saarlandes	Epigenetics, Saarland University	Kathrin Kattler et al
Germany/SL-SU-30026058/2021	EPI_ISL_1367045	Virology, Universitätsklinikum des Saarlandes	Epigenetics, Saarland University	Kathrin Kattler et al
Germany/SL-SU-30026062/2021	EPI_ISL_1367046	Virology, Universitätsklinikum des Saarlandes	Epigenetics, Saarland University	Kathrin Kattler et al
Germany/SL-SU-30026092/2021	EPI_ISL_1367047	Virology, Universitätsklinikum des Saarlandes	Epigenetics, Saarland University	Kathrin Kattler et al
Germany/SL-SU-30026099/2021	EPI_ISL_1367048	Virology, Universitätsklinikum des Saarlandes	Epigenetics, Saarland University	Kathrin Kattler et al
Germany/SL-SU-30026104/2021	EPI_ISL_1367049	Virology, Universitätsklinikum des Saarlandes	Epigenetics, Saarland University	Kathrin Kattler et al
Germany/SL-SU-30026122/2021	EPI_ISL_1367050	Virology, Universitätsklinikum des Saarlandes	Epigenetics, Saarland University	Kathrin Kattler et al
Germany/SL-SU-30026124/2021	EPI_ISL_1367051	Virology, Universitätsklinikum des Saarlandes	Epigenetics, Saarland University	Kathrin Kattler et al
Germany/SL-SU-30026125/2021	EPI_ISL_1367052	Virology, Universitätsklinikum des Saarlandes	Epigenetics, Saarland University	Kathrin Kattler et al
Germany/SL-SU-30026128/2021	EPI_ISL_1367053	Virology, Universitätsklinikum des Saarlandes	Epigenetics, Saarland University	Kathrin Kattler et al
Germany/SL-SU-30026194/2021	EPI_ISL_1367054	Virology, Universitätsklinikum des Saarlandes	Epigenetics, Saarland University	Kathrin Kattler et al
Germany/SL-SU-30026196/2021	EPI_ISL_1367055	Virology, Universitätsklinikum des Saarlandes	Epigenetics, Saarland University	Kathrin Kattler et al
Germany/SL-SU-30026200/2021	EPI_ISL_1367056	Virology, Universitätsklinikum des Saarlandes	Epigenetics, Saarland University	Kathrin Kattler et al
Germany/SL-SU-30026201/2021	EPI_ISL_1367057	Virology, Universitätsklinikum des Saarlandes	Epigenetics, Saarland University	Kathrin Kattler et al
Germany/SL-SU-30026248/2021	EPI_ISL_1367058	Virology, Universitätsklinikum des Saarlandes	Epigenetics, Saarland University	Kathrin Kattler et al
Germany/SL-SU-30026251/2021	EPI_ISL_1367059	Virology, Universitätsklinikum des Saarlandes	Epigenetics, Saarland University	Kathrin Kattler et al
Germany/SL-SU-30026691/2021	EPI_ISL_1367060	Virology, Universitätsklinikum des Saarlandes	Epigenetics, Saarland University	Kathrin Kattler et al
Germany/SL-SU-30026769/2021	EPI_ISL_1367061	Virology, Universitätsklinikum des Saarlandes	Epigenetics, Saarland University	Kathrin Kattler et al
Germany/SL-SU-30026813/2021	EPI_ISL_1367062	Virology, Universitätsklinikum des Saarlandes	Epigenetics, Saarland University	Kathrin Kattler et al
Germany/SL-SU-30026832/2021	EPI_ISL_1367063	Virology, Universitätsklinikum des Saarlandes	Epigenetics, Saarland University	Kathrin Kattler et al
Germany/SL-SU-30026843/2021	EPI_ISL_1367064	Virology, Universitätsklinikum des Saarlandes	Epigenetics, Saarland University	Kathrin Kattler et al
Germany/SL-SU-30026851/2021	EPI_ISL_1367065	Virology, Universitätsklinikum des Saarlandes	Epigenetics, Saarland University	Kathrin Kattler et al
Germany/SL-SU-30026894/2021	EPI_ISL_1367066	Virology, Universitätsklinikum des Saarlandes	Epigenetics, Saarland University	Kathrin Kattler et al
Germany/SL-SU-30026921/2021	EPI_ISL_1367067	Virology, Universitätsklinikum des Saarlandes	Epigenetics, Saarland University	Kathrin Kattler et al
Germany/SL-SU-30027112/2021	EPI_ISL_1577841	Virology, Universitätsklinikum des Saarlandes	Epigenetics, Saarland University	Kathrin Kattler et al
Germany/SL-SU-30027113/2021	EPI_ISL_1577899	Virology, Universitätsklinikum des Saarlandes	Epigenetics, Saarland University	Kathrin Kattler et al
Germany/SL-SU-30027123/2021	EPI_ISL_1577834	Virology, Universitätsklinikum des Saarlandes	Epigenetics, Saarland University	Kathrin Kattler et al
Germany/SL-SU-30036808/2020	EPI_ISL_1367068	Virology, Universitätsklinikum des Saarlandes	Epigenetics, Saarland University	Kathrin Kattler et al
Germany/SL-SU-30036947/2020	EPI_ISL_1367069	Virology, Universitätsklinikum des Saarlandes	Epigenetics, Saarland University	Kathrin Kattler et al
Germany/SL-SU-30036949/2020	EPI_ISL_1367070	Virology, Universitätsklinikum des Saarlandes	Epigenetics, Saarland University	Kathrin Kattler et al
Germany/SL-SU-30036951/2020	EPI_ISL_1367071	Virology, Universitätsklinikum des Saarlandes	Epigenetics, Saarland University	Kathrin Kattler et al
Germany/SL-SU-30036969/2020	EPI_ISL_1367072	Virology, Universitätsklinikum des Saarlandes	Epigenetics, Saarland University	Kathrin Kattler et al
Germany/SL-SU-30036982/2020	EPI_ISL_1367073	Virology, Universitätsklinikum des Saarlandes	Epigenetics, Saarland University	Kathrin Kattler et al
Germany/SL-SU-30036987/2020	EPI_ISL_1367074	Virology, Universitätsklinikum des Saarlandes	Epigenetics, Saarland University	Kathrin Kattler et al
Germany/SL-SU-30036998/2021	EPI_ISL_1367075	Virology, Universitätsklinikum des Saarlandes	Epigenetics, Saarland University	Kathrin Kattler et al
Germany/SL-SU-30037007/2021	EPI_ISL_1367076	Virology, Universitätsklinikum des Saarlandes	Epigenetics, Saarland University	Kathrin Kattler et al
Germany/SL-SU-30037012/2021	EPI_ISL_1394540	Virology, Universitätsklinikum des Saarlandes	Epigenetics, Saarland University	Kathrin Kattler et al
Germany/SL-SU-30037013/2021	EPI_ISL_1394541	Virology, Universitätsklinikum des Saarlandes	Epigenetics, Saarland University	Kathrin Kattler et al
Germany/SL-SU-30037020/2021	EPI_ISL_1394542	Virology, Universitätsklinikum des Saarlandes	Epigenetics, Saarland University	Kathrin Kattler et al
Germany/SL-SU-30037033/2021	EPI_ISL_1577828	Virology, Universitätsklinikum des Saarlandes	Epigenetics, Saarland University	Kathrin Kattler et al
Germany/SL-SU-30037041/2021	EPI_ISL_1367077	Virology, Universitätsklinikum des Saarlandes	Epigenetics, Saarland University	Kathrin Kattler et al
Germany/SL-SU-30037043/2021	EPI_ISL_1394552	Virology, Universitätsklinikum des Saarlandes	Epigenetics, Saarland University	Kathrin Kattler et al
Germany/SL-SU-30037047/2021	EPI_ISL_1394553	Virology, Universitätsklinikum des Saarlandes	Epigenetics, Saarland University	Kathrin Kattler et al
Germany/SL-SU-30037054/2021	EPI_ISL_1394554	Virology, Universitätsklinikum des Saarlandes	Epigenetics, Saarland University	Kathrin Kattler et al
Germany/SL-SU-30037064/2021	EPI_ISL_1394555	Virology, Universitätsklinikum des Saarlandes	Epigenetics, Saarland University	Kathrin Kattler et al
Germany/SL-SU-30037074/2021	EPI_ISL_1577824	Virology, Universitätsklinikum des Saarlandes	Epigenetics, Saarland University	Kathrin Kattler et al
Germany/SL-SU-30037100/2021	EPI_ISL_1394556	Virology, Universitätsklinikum des Saarlandes	Epigenetics, Saarland University	Kathrin Kattler et al
Germany/SL-SU-30037105/2021	EPI_ISL_1394558	Virology, Universitätsklinikum des Saarlandes	Epigenetics, Saarland University	Kathrin Kattler et al
Germany/SL-SU-30037106/2021	EPI_ISL_1394559	Virology, Universitätsklinikum des Saarlandes	Epigenetics, Saarland University	Kathrin Kattler et al
Germany/SL-SU-30037107/2021	EPI_ISL_1577852	Virology, Universitätsklinikum des Saarlandes	Epigenetics, Saarland University	Kathrin Kattler et al
Germany/SL-SU-30037109/2021	EPI_ISL_1577875	Virology, Universitätsklinikum des Saarlandes	Epigenetics, Saarland University	Kathrin Kattler et al
Germany/SL-SU-30037110/2021	EPI_ISL_1577892	Virology, Universitätsklinikum des Saarlandes	Epigenetics, Saarland University	Kathrin Kattler et al
Germany/SL-SU-30037114/2021	EPI_ISL_1367078	Virology, Universitätsklinikum des Saarlandes	Epigenetics, Saarland University	Kathrin Kattler et al
Germany/SL-SU-30037120/2021	EPI_ISL_1394565	Virology, Universitätsklinikum des Saarlandes	Epigenetics, Saarland University	Kathrin Kattler et al
Germany/SL-SU-30037128/2021	EPI_ISL_1394566	Virology, Universitätsklinikum des Saarlandes	Epigenetics, Saarland University	Kathrin Kattler et al
Germany/SL-SU-30037150/2021	EPI_ISL_1394551	Virology, Universitätsklinikum des Saarlandes	Epigenetics, Saarland University	Kathrin Kattler et al
Germany/SL-SU-30037151/2021	EPI_ISL_1577858	Virology, Universitätsklinikum des Saarlandes	Epigenetics, Saarland University	Kathrin Kattler et al
Germany/SL-SU-30037318/2021	EPI_ISL_1394580	Virology, Universitätsklinikum des Saarlandes	Epigenetics, Saarland University	Kathrin Kattler et al
Germany/SL-SU-30037373/2021	EPI_ISL_1577857	Virology, Universitätsklinikum des Saarlandes	Epigenetics, Saarland University	Kathrin Kattler et al
Germany/SL-SU-30037414/2021	EPI_ISL_1394577	Virology, Universitätsklinikum des Saarlandes	Epigenetics, Saarland University	Kathrin Kattler et al
Germany/SL-SU-30037419/2021	EPI_ISL_1394578	Virology, Universitätsklinikum des Saarlandes	Epigenetics, Saarland University	Kathrin Kattler et al
Germany/SL-SU-30037420/2021	EPI_ISL_1394579	Virology, Universitätsklinikum des Saarlandes	Epigenetics, Saarland University	Kathrin Kattler et al
Germany/SL-SU-30037441/2021	EPI_ISL_1394574	Virology, Universitätsklinikum des Saarlandes	Epigenetics, Saarland University	Kathrin Kattler et al
Germany/SL-SU-30037448/2021	EPI_ISL_1577887	Virology, Universitätsklinikum des Saarlandes	Epigenetics, Saarland University	Kathrin Kattler et al
Germany/SL-SU-30037454/2021	EPI_ISL_1577871	Virology, Universitätsklinikum des Saarlandes	Epigenetics, Saarland University	Kathrin Kattler et al
Germany/SL-SU-30037455/2021	EPI_ISL_1577872	Virology, Universitätsklinikum des Saarlandes	Epigenetics, Saarland University	Kathrin Kattler et al
Germany/SL-SU-30037474/2021	EPI_ISL_1394575	Virology, Universitätsklinikum des Saarlandes	Epigenetics, Saarland University	Kathrin Kattler et al
Germany/SL-SU-30037475/2021	EPI_ISL_1394576	Virology, Universitätsklinikum des Saarlandes	Epigenetics, Saarland University	Kathrin Kattler et al
Germany/SL-SU-30037539/2021	EPI_ISL_1394585	Virology, Universitätsklinikum des Saarlandes	Epigenetics, Saarland University	Kathrin Kattler et al
Germany/SL-SU-30037559/2021	EPI_ISL_1394584	Virology, Universitätsklinikum des Saarlandes	Epigenetics, Saarland University	Kathrin Kattler et al
Germany/SL-SU-30037567/2021	EPI_ISL_1394586	Virology, Universitätsklinikum des Saarlandes	Epigenetics, Saarland University	Kathrin Kattler et al
Germany/SL-SU-30037568/2021	EPI_ISL_1577851	Virology, Universitätsklinikum des Saarlandes	Epigenetics, Saarland University	Kathrin Kattler et al
Germany/SL-SU-30037569/2021	EPI_ISL_1577855	Virology, Universitätsklinikum des Saarlandes	Epigenetics, Saarland University	Kathrin Kattler et al
Germany/SL-SU-30037663/2021	EPI_ISL_1577856	Virology, Universitätsklinikum des Saarlandes	Epigenetics, Saarland University	Kathrin Kattler et al
Germany/SL-SU-30037694/2021	EPI_ISL_1577891	Virology, Universitätsklinikum des Saarlandes	Epigenetics, Saarland University	Kathrin Kattler et al
Germany/SL-SU-30037699/2021	EPI_ISL_1577821	Virology, Universitätsklinikum des Saarlandes	Epigenetics, Saarland University	Kathrin Kattler et al
Germany/SL-SU-30037700/2021	EPI_ISL_1577867	Virology, Universitätsklinikum des Saarlandes	Epigenetics, Saarland University	Kathrin Kattler et al
Germany/SL-SU-30037709/2021	EPI_ISL_1394587	Virology, Universitätsklinikum des Saarlandes	Epigenetics, Saarland University	Kathrin Kattler et al
Germany/SL-SU-30037753/2021	EPI_ISL_1577854	Virology, Universitätsklinikum des Saarlandes	Epigenetics, Saarland University	Kathrin Kattler et al
Germany/SL-SU-30037775/2021	EPI_ISL_1367079	Virology, Universitätsklinikum des Saarlandes	Epigenetics, Saarland University	Kathrin Kattler et al
Germany/SL-SU-30037796/2021	EPI_ISL_1367080	Virology, Universitätsklinikum des Saarlandes	Epigenetics, Saarland University	Kathrin Kattler et al
Germany/SL-SU-30037802/2021	EPI_ISL_1367081	Virology, Universitätsklinikum des Saarlandes	Epigenetics, Saarland University	Kathrin Kattler et al
Germany/SL-SU-30037811/2021	EPI_ISL_1367082	Virology, Universitätsklinikum des Saarlandes	Epigenetics, Saarland University	Kathrin Kattler et al
Germany/SL-SU-30037837/2021	EPI_ISL_1367083	Virology, Universitätsklinikum des Saarlandes	Epigenetics, Saarland University	Kathrin Kattler et al
Germany/SL-SU-30037873/2021	EPI_ISL_1367084	Virology, Universitätsklinikum des Saarlandes	Epigenetics, Saarland University	Kathrin Kattler et al
Germany/SL-SU-30037885/2021	EPI_ISL_1367085	Virology, Universitätsklinikum des Saarlandes	Epigenetics, Saarland University	Kathrin Kattler et al
Germany/SL-SU-30037897/2021	EPI_ISL_1367086	Virology, Universitätsklinikum des Saarlandes	Epigenetics, Saarland University	Kathrin Kattler et al
Germany/SL-SU-30037934/2021	EPI_ISL_1367087	Virology, Universitätsklinikum des Saarlandes	Epigenetics, Saarland University	Kathrin Kattler et al
Germany/SL-SU-30037951/2021	EPI_ISL_1367088	Virology, Universitätsklinikum des Saarlandes	Epigenetics, Saarland University	Kathrin Kattler et al
Germany/SL-SU-30037982/2021	EPI_ISL_1367089	Virology, Universitätsklinikum des Saarlandes	Epigenetics, Saarland University	Kathrin Kattler et al
Germany/SL-SU-30040057/2021	EPI_ISL_1091128	Virology, Universitätsklinikum des Saarlandes	Epigenetics, Saarland University	Kathrin Kattler et al
Germany/SL-SU-30040140/2021	EPI_ISL_1367090	Virology, Universitätsklinikum des Saarlandes	Epigenetics, Saarland University	Kathrin Kattler et al
Germany/SL-SU-30040158/2021	EPI_ISL_1367091	Virology, Universitätsklinikum des Saarlandes	Epigenetics, Saarland University	Kathrin Kattler et al
Germany/SL-SU-30040258/2021	EPI_ISL_1367092	Virology, Universitätsklinikum des Saarlandes	Epigenetics, Saarland University	Kathrin Kattler et al
Germany/SL-SU-30040412/2021	EPI_ISL_1367093	Virology, Universitätsklinikum des Saarlandes	Epigenetics, Saarland University	Kathrin Kattler et al
Germany/SL-SU-30040417/2021	EPI_ISL_1367094	Virology, Universitätsklinikum des Saarlandes	Epigenetics, Saarland University	Kathrin Kattler et al
Germany/SL-SU-30040418/2021	EPI_ISL_1367095	Virology, Universitätsklinikum des Saarlandes	Epigenetics, Saarland University	Kathrin Kattler et al
Germany/SL-SU-30040422/2021	EPI_ISL_1367096	Virology, Universitätsklinikum des Saarlandes	Epigenetics, Saarland University	Kathrin Kattler et al
Germany/SL-SU-30040437/2021	EPI_ISL_1367097	Virology, Universitätsklinikum des Saarlandes	Epigenetics, Saarland University	Kathrin Kattler et al
Germany/SL-SU-30040438/2021	EPI_ISL_1367098	Virology, Universitätsklinikum des Saarlandes	Epigenetics, Saarland University	Kathrin Kattler et al
Germany/SL-SU-30040554/2021	EPI_ISL_1367099	Virology, Universitätsklinikum des Saarlandes	Epigenetics, Saarland University	Kathrin Kattler et al
Germany/SL-SU-30040563/2021	EPI_ISL_1367100	Virology, Universitätsklinikum des Saarlandes	Epigenetics, Saarland University	Kathrin Kattler et al
Germany/SL-SU-30040570/2021	EPI_ISL_1367101	Virology, Universitätsklinikum des Saarlandes	Epigenetics, Saarland University	Kathrin Kattler et al
Germany/SL-SU-30040571/2021	EPI_ISL_1367102	Virology, Universitätsklinikum des Saarlandes	Epigenetics, Saarland University	Kathrin Kattler et al
Germany/SL-SU-30040574/2021	EPI_ISL_1367103	Virology, Universitätsklinikum des Saarlandes	Epigenetics, Saarland University	Kathrin Kattler et al
Germany/SL-SU-30040581/2021	EPI_ISL_1367104	Virology, Universitätsklinikum des Saarlandes	Epigenetics, Saarland University	Kathrin Kattler et al
Germany/SL-SU-30040592/2021	EPI_ISL_1367105	Virology, Universitätsklinikum des Saarlandes	Epigenetics, Saarland University	Kathrin Kattler et al
Germany/SL-SU-3004070147/2021	EPI_ISL_1394532	Virology, Universitätsklinikum des Saarlandes	Epigenetics, Saarland University	Kathrin Kattler et al
Germany/SL-SU-3004076647/2021	EPI_ISL_1394511	Virology, Universitätsklinikum des Saarlandes	Epigenetics, Saarland University	Kathrin Kattler et al
Germany/SL-SU-30040930/2021	EPI_ISL_1577890	Virology, Universitätsklinikum des Saarlandes	Epigenetics, Saarland University	Kathrin Kattler et al
Germany/SL-SU-30040931/2021	EPI_ISL_1577865	Virology, Universitätsklinikum des Saarlandes	Epigenetics, Saarland University	Kathrin Kattler et al
Germany/SL-SU-30040983/2021	EPI_ISL_1577898	Virology, Universitätsklinikum des Saarlandes	Epigenetics, Saarland University	Kathrin Kattler et al
Germany/SL-SU-30040985/2021	EPI_ISL_1577864	Virology, Universitätsklinikum des Saarlandes	Epigenetics, Saarland University	Kathrin Kattler et al
Germany/SL-SU-30046003/2021	EPI_ISL_1367106	Virology, Universitätsklinikum des Saarlandes	Epigenetics, Saarland University	Kathrin Kattler et al
Germany/SL-SU-30046027/2021	EPI_ISL_1367107	Virology, Universitätsklinikum des Saarlandes	Epigenetics, Saarland University	Kathrin Kattler et al
Germany/SL-SU-30046034/2021	EPI_ISL_1367108	Virology, Universitätsklinikum des Saarlandes	Epigenetics, Saarland University	Kathrin Kattler et al
Germany/SL-SU-30046037/2021	EPI_ISL_1367109	Virology, Universitätsklinikum des Saarlandes	Epigenetics, Saarland University	Kathrin Kattler et al
Germany/SL-SU-30046075/2021	EPI_ISL_1367110	Virology, Universitätsklinikum des Saarlandes	Epigenetics, Saarland University	Kathrin Kattler et al
Germany/SL-SU-30046217/2021	EPI_ISL_1367111	Virology, Universitätsklinikum des Saarlandes	Epigenetics, Saarland University	Kathrin Kattler et al
Germany/SL-SU-30046249/2021	EPI_ISL_1367112	Virology, Universitätsklinikum des Saarlandes	Epigenetics, Saarland University	Kathrin Kattler et al
Germany/SL-SU-30046271/2021	EPI_ISL_1367113	Virology, Universitätsklinikum des Saarlandes	Epigenetics, Saarland University	Kathrin Kattler et al
Germany/SL-SU-3004627147/2021	EPI_ISL_1091156	Virology, Universitätsklinikum des Saarlandes	Epigenetics, Saarland University	Kathrin Kattler et al
Germany/SL-SU-30046281/2021	EPI_ISL_1367114	Virology, Universitätsklinikum des Saarlandes	Epigenetics, Saarland University	Kathrin Kattler et al
Germany/SL-SU-30046308/2021	EPI_ISL_1367115	Virology, Universitätsklinikum des Saarlandes	Epigenetics, Saarland University	Kathrin Kattler et al
Germany/SL-SU-30046309/2021	EPI_ISL_1367116	Virology, Universitätsklinikum des Saarlandes	Epigenetics, Saarland University	Kathrin Kattler et al
Germany/SL-SU-30046310/2021	EPI_ISL_1367117	Virology, Universitätsklinikum des Saarlandes	Epigenetics, Saarland University	Kathrin Kattler et al
Germany/SL-SU-3004631047/2021	EPI_ISL_1091167	Virology, Universitätsklinikum des Saarlandes	Epigenetics, Saarland University	Kathrin Kattler et al
Germany/SL-SU-30046316/2021	EPI_ISL_1367118	Virology, Universitätsklinikum des Saarlandes	Epigenetics, Saarland University	Kathrin Kattler et al
Germany/SL-SU-3004631647/2021	EPI_ISL_1091168	Virology, Universitätsklinikum des Saarlandes	Epigenetics, Saarland University	Kathrin Kattler et al
Germany/SL-SU-3004631847/2021	EPI_ISL_1091147	Virology, Universitätsklinikum des Saarlandes	Epigenetics, Saarland University	Kathrin Kattler et al
Germany/SL-SU-30046646/2021	EPI_ISL_1091119	Virology, Universitätsklinikum des Saarlandes	Epigenetics, Saarland University	Kathrin Kattler et al
Germany/SL-SU-30046678/2021	EPI_ISL_1091171	Virology, Universitätsklinikum des Saarlandes	Epigenetics, Saarland University	Kathrin Kattler et al
Germany/SL-SU-30046804/2021	EPI_ISL_1091172	Virology, Universitätsklinikum des Saarlandes	Epigenetics, Saarland University	Kathrin Kattler et al
Germany/SL-SU-30046808/2021	EPI_ISL_1091173	Virology, Universitätsklinikum des Saarlandes	Epigenetics, Saarland University	Kathrin Kattler et al
Germany/SL-SU-30046809/2021	EPI_ISL_1091153	Virology, Universitätsklinikum des Saarlandes	Epigenetics, Saarland University	Kathrin Kattler et al
Germany/SL-SU-30048031/2021	EPI_ISL_1091169	Virology, Universitätsklinikum des Saarlandes	Epigenetics, Saarland University	Kathrin Kattler et al
Germany/SL-SU-30048158/2021	EPI_ISL_1091164	Virology, Universitätsklinikum des Saarlandes	Epigenetics, Saarland University	Kathrin Kattler et al
Germany/SL-SU-30048159/2021	EPI_ISL_1091133	Virology, Universitätsklinikum des Saarlandes	Epigenetics, Saarland University	Kathrin Kattler et al
Germany/SL-SU-30048194/2021	EPI_ISL_1367119	Virology, Universitätsklinikum des Saarlandes	Epigenetics, Saarland University	Kathrin Kattler et al
Germany/SL-SU-30048371/2021	EPI_ISL_1367120	Virology, Universitätsklinikum des Saarlandes	Epigenetics, Saarland University	Kathrin Kattler et al
Germany/SL-SU-30048383/2021	EPI_ISL_1367121	Virology, Universitätsklinikum des Saarlandes	Epigenetics, Saarland University	Kathrin Kattler et al
Germany/SL-SU-30048395/2021	EPI_ISL_1367122	Virology, Universitätsklinikum des Saarlandes	Epigenetics, Saarland University	Kathrin Kattler et al
Germany/SL-SU-30048396/2021	EPI_ISL_1367123	Virology, Universitätsklinikum des Saarlandes	Epigenetics, Saarland University	Kathrin Kattler et al
Germany/SL-SU-30048430/2021	EPI_ISL_1367124	Virology, Universitätsklinikum des Saarlandes	Epigenetics, Saarland University	Kathrin Kattler et al
Germany/SL-SU-30048589/2021	EPI_ISL_1367125	Virology, Universitätsklinikum des Saarlandes	Epigenetics, Saarland University	Kathrin Kattler et al
Germany/SL-SU-30048640/2021	EPI_ISL_1367126	Virology, Universitätsklinikum des Saarlandes	Epigenetics, Saarland University	Kathrin Kattler et al
Germany/SL-SU-30048686/2021	EPI_ISL_1367127	Virology, Universitätsklinikum des Saarlandes	Epigenetics, Saarland University	Kathrin Kattler et al
Germany/SL-SU-30048693/2021	EPI_ISL_1367128	Virology, Universitätsklinikum des Saarlandes	Epigenetics, Saarland University	Kathrin Kattler et al
Germany/SL-SU-30048695/2021	EPI_ISL_1367129	Virology, Universitätsklinikum des Saarlandes	Epigenetics, Saarland University	Kathrin Kattler et al
Germany/SL-SU-30048697/2021	EPI_ISL_1367130	Virology, Universitätsklinikum des Saarlandes	Epigenetics, Saarland University	Kathrin Kattler et al
Germany/SL-SU-30048705/2021	EPI_ISL_1367131	Virology, Universitätsklinikum des Saarlandes	Epigenetics, Saarland University	Kathrin Kattler et al
Germany/SL-SU-30048709/2021	EPI_ISL_1367132	Virology, Universitätsklinikum des Saarlandes	Epigenetics, Saarland University	Kathrin Kattler et al
Germany/SL-SU-30048919/2021	EPI_ISL_1367133	Virology, Universitätsklinikum des Saarlandes	Epigenetics, Saarland University	Kathrin Kattler et al
Germany/SL-SU-30049145/2021	EPI_ISL_1367134	Virology, Universitätsklinikum des Saarlandes	Epigenetics, Saarland University	Kathrin Kattler et al
Germany/SL-SU-30049265/2021	EPI_ISL_1367135	Virology, Universitätsklinikum des Saarlandes	Epigenetics, Saarland University	Kathrin Kattler et al
Germany/SL-SU-30049309/2021	EPI_ISL_1367136	Virology, Universitätsklinikum des Saarlandes	Epigenetics, Saarland University	Kathrin Kattler et al
Germany/SL-SU-30049478/2021	EPI_ISL_1367137	Virology, Universitätsklinikum des Saarlandes	Epigenetics, Saarland University	Kathrin Kattler et al
Germany/SL-SU-30049934/2021	EPI_ISL_1367138	Virology, Universitätsklinikum des Saarlandes	Epigenetics, Saarland University	Kathrin Kattler et al
Germany/SL-SU-30049949/2021	EPI_ISL_1367139	Virology, Universitätsklinikum des Saarlandes	Epigenetics, Saarland University	Kathrin Kattler et al
Germany/SL-SU-30049984.1/2021	EPI_ISL_1367141	Virology, Universitätsklinikum des Saarlandes	Epigenetics, Saarland University	Kathrin Kattler et al
Germany/SL-SU-30049984/2021	EPI_ISL_1367140	Virology, Universitätsklinikum des Saarlandes	Epigenetics, Saarland University	Kathrin Kattler et al
Germany/SL-SU-30050808.1/2021	EPI_ISL_1367142	Virology, Universitätsklinikum des Saarlandes	Epigenetics, Saarland University	Kathrin Kattler et al
Germany/SL-SU-30050808/2021	EPI_ISL_1091165	Virology, Universitätsklinikum des Saarlandes	Epigenetics, Saarland University	Kathrin Kattler et al
Germany/SL-SU-30050923/2021	EPI_ISL_1091174	Virology, Universitätsklinikum des Saarlandes	Epigenetics, Saarland University	Kathrin Kattler et al
Germany/SL-SU-30050940/2021	EPI_ISL_1091148	Virology, Universitätsklinikum des Saarlandes	Epigenetics, Saarland University	Kathrin Kattler et al
Germany/SL-SU-30051027/2021	EPI_ISL_1091175	Virology, Universitätsklinikum des Saarlandes	Epigenetics, Saarland University	Kathrin Kattler et al
Germany/SL-SU-30051090/2021	EPI_ISL_1367143	Virology, Universitätsklinikum des Saarlandes	Epigenetics, Saarland University	Kathrin Kattler et al
Germany/SL-SU-30051131/2021	EPI_ISL_1091166	Virology, Universitätsklinikum des Saarlandes	Epigenetics, Saarland University	Kathrin Kattler et al
Germany/SL-SU-30051139/2021	EPI_ISL_1091155	Virology, Universitätsklinikum des Saarlandes	Epigenetics, Saarland University	Kathrin Kattler et al
Germany/SL-SU-30051198/2021	EPI_ISL_1367144	Virology, Universitätsklinikum des Saarlandes	Epigenetics, Saarland University	Kathrin Kattler et al
Germany/SL-SU-30051201/2021	EPI_ISL_1367145	Virology, Universitätsklinikum des Saarlandes	Epigenetics, Saarland University	Kathrin Kattler et al
Germany/SL-SU-30051202/2021	EPI_ISL_1367146	Virology, Universitätsklinikum des Saarlandes	Epigenetics, Saarland University	Kathrin Kattler et al
Germany/SL-SU-30051257/2021	EPI_ISL_1091152	Virology, Universitätsklinikum des Saarlandes	Epigenetics, Saarland University	Kathrin Kattler et al
Germany/SL-SU-30051286/2021	EPI_ISL_1091131	Virology, Universitätsklinikum des Saarlandes	Epigenetics, Saarland University	Kathrin Kattler et al
Germany/SL-SU-30051323/2021	EPI_ISL_1367147	Virology, Universitätsklinikum des Saarlandes	Epigenetics, Saarland University	Kathrin Kattler et al
Germany/SL-SU-30051389/2021	EPI_ISL_1367148	Virology, Universitätsklinikum des Saarlandes	Epigenetics, Saarland University	Kathrin Kattler et al
Germany/SL-SU-30051390/2021	EPI_ISL_1367149	Virology, Universitätsklinikum des Saarlandes	Epigenetics, Saarland University	Kathrin Kattler et al
Germany/SL-SU-30051391/2021	EPI_ISL_1367150	Virology, Universitätsklinikum des Saarlandes	Epigenetics, Saarland University	Kathrin Kattler et al
Germany/SL-SU-30051394/2021	EPI_ISL_1367151	Virology, Universitätsklinikum des Saarlandes	Epigenetics, Saarland University	Kathrin Kattler et al
Germany/SL-SU-30051399/2021	EPI_ISL_1367152	Virology, Universitätsklinikum des Saarlandes	Epigenetics, Saarland University	Kathrin Kattler et al
Germany/SL-SU-30051486/2021	EPI_ISL_1367153	Virology, Universitätsklinikum des Saarlandes	Epigenetics, Saarland University	Kathrin Kattler et al
Germany/SL-SU-30051493/2021	EPI_ISL_1367154	Virology, Universitätsklinikum des Saarlandes	Epigenetics, Saarland University	Kathrin Kattler et al
Germany/SL-SU-30051494/2021	EPI_ISL_1367155	Virology, Universitätsklinikum des Saarlandes	Epigenetics, Saarland University	Kathrin Kattler et al
Germany/SL-SU-30051501/2021	EPI_ISL_1367156	Virology, Universitätsklinikum des Saarlandes	Epigenetics, Saarland University	Kathrin Kattler et al
Germany/SL-SU-30051520/2021	EPI_ISL_1367157	Virology, Universitätsklinikum des Saarlandes	Epigenetics, Saarland University	Kathrin Kattler et al
Germany/SL-SU-30051532/2021	EPI_ISL_1367158	Virology, Universitätsklinikum des Saarlandes	Epigenetics, Saarland University	Kathrin Kattler et al
Germany/SL-SU-30051628/2021	EPI_ISL_1367159	Virology, Universitätsklinikum des Saarlandes	Epigenetics, Saarland University	Kathrin Kattler et al
Germany/SL-SU-30051667/2021	EPI_ISL_1367160	Virology, Universitätsklinikum des Saarlandes	Epigenetics, Saarland University	Kathrin Kattler et al
Germany/SL-SU-30051670/2021	EPI_ISL_1367161	Virology, Universitätsklinikum des Saarlandes	Epigenetics, Saarland University	Kathrin Kattler et al
Germany/SL-SU-3005173647/2021	EPI_ISL_1394537	Virology, Universitätsklinikum des Saarlandes	Epigenetics, Saarland University	Kathrin Kattler et al
Germany/SL-SU-3005173847/2021	EPI_ISL_1394538	Virology, Universitätsklinikum des Saarlandes	Epigenetics, Saarland University	Kathrin Kattler et al
Germany/SL-SU-3005177347/2021	EPI_ISL_1394539	Virology, Universitätsklinikum des Saarlandes	Epigenetics, Saarland University	Kathrin Kattler et al
Germany/SL-SU-30051801/2021	EPI_ISL_1577848	Virology, Universitätsklinikum des Saarlandes	Epigenetics, Saarland University	Kathrin Kattler et al
Germany/SL-SU-31/2020	EPI_ISL_1091106	Virology, Universitätsklinikum des Saarlandes	Epigenetics, Saarland University	Kathrin Kattler et al
Germany/SL-SU-32/2020	EPI_ISL_1091120	Virology, Universitätsklinikum des Saarlandes	Epigenetics, Saarland University	Kathrin Kattler et al
Germany/SL-SU-38/2020	EPI_ISL_1091091	Virology, Universitätsklinikum des Saarlandes	Epigenetics, Saarland University	Kathrin Kattler et al
Germany/SL-SU-48/2020	EPI_ISL_1091101	Virology, Universitätsklinikum des Saarlandes	Epigenetics, Saarland University	Kathrin Kattler et al
Germany/SL-SU-5/2020	EPI_ISL_1091127	Virology, Universitätsklinikum des Saarlandes	Epigenetics, Saarland University	Kathrin Kattler et al
Germany/SL-SU-51/2020	EPI_ISL_1091108	Virology, Universitätsklinikum des Saarlandes	Epigenetics, Saarland University	Kathrin Kattler et al
Germany/SL-SU-52/2020	EPI_ISL_1091112	Virology, Universitätsklinikum des Saarlandes	Epigenetics, Saarland University	Kathrin Kattler et al
Germany/SL-SU-61/2020	EPI_ISL_1091096	Virology, Universitätsklinikum des Saarlandes	Epigenetics, Saarland University	Kathrin Kattler et al
Germany/SL-SU-62/2020	EPI_ISL_1091114	Virology, Universitätsklinikum des Saarlandes	Epigenetics, Saarland University	Kathrin Kattler et al
Germany/SL-SU-63/2020	EPI_ISL_1091130	Virology, Universitätsklinikum des Saarlandes	Epigenetics, Saarland University	Kathrin Kattler et al
Germany/SL-SU-64/2020	EPI_ISL_1091126	Virology, Universitätsklinikum des Saarlandes	Epigenetics, Saarland University	Kathrin Kattler et al
Germany/SL-SU-65/2020	EPI_ISL_1091118	Virology, Universitätsklinikum des Saarlandes	Epigenetics, Saarland University	Kathrin Kattler et al
Germany/SL-SU-66/2020	EPI_ISL_1091125	Virology, Universitätsklinikum des Saarlandes	Epigenetics, Saarland University	Kathrin Kattler et al
Germany/SL-SU-67/2020	EPI_ISL_1091107	Virology, Universitätsklinikum des Saarlandes	Epigenetics, Saarland University	Kathrin Kattler et al
Germany/SL-SU-68/2020	EPI_ISL_1091140	Virology, Universitätsklinikum des Saarlandes	Epigenetics, Saarland University	Kathrin Kattler et al
Germany/SL-SU-69/2020	EPI_ISL_1091113	Virology, Universitätsklinikum des Saarlandes	Epigenetics, Saarland University	Kathrin Kattler et al
Germany/SL-SU-70/2020	EPI_ISL_1091138	Virology, Universitätsklinikum des Saarlandes	Epigenetics, Saarland University	Kathrin Kattler et al
Germany/SL-SU-71/2020	EPI_ISL_1091103	Virology, Universitätsklinikum des Saarlandes	Epigenetics, Saarland University	Kathrin Kattler et al
Germany/SL-SU-72/2020	EPI_ISL_1091109	Virology, Universitätsklinikum des Saarlandes	Epigenetics, Saarland University	Kathrin Kattler et al
Germany/SL-SU-73/2020	EPI_ISL_1091136	Virology, Universitätsklinikum des Saarlandes	Epigenetics, Saarland University	Kathrin Kattler et al
Germany/SL-SU-74/2020	EPI_ISL_1091092	Virology, Universitätsklinikum des Saarlandes	Epigenetics, Saarland University	Kathrin Kattler et al
Germany/SL-SU-75/2020	EPI_ISL_1091098	Virology, Universitätsklinikum des Saarlandes	Epigenetics, Saarland University	Kathrin Kattler et al
Germany/SL-SU-76/2020	EPI_ISL_1091104	Virology, Universitätsklinikum des Saarlandes	Epigenetics, Saarland University	Kathrin Kattler et al
Germany/SL-SU-78/2020	EPI_ISL_1091117	Virology, Universitätsklinikum des Saarlandes	Epigenetics, Saarland University	Kathrin Kattler et al
Germany/SL-SU-79/2020	EPI_ISL_1091093	Virology, Universitätsklinikum des Saarlandes	Epigenetics, Saarland University	Kathrin Kattler et al
Germany/SL-SU-80/2020	EPI_ISL_1091129	Virology, Universitätsklinikum des Saarlandes	Epigenetics, Saarland University	Kathrin Kattler et al
Germany/SL-SU-82/2020	EPI_ISL_1091135	Virology, Universitätsklinikum des Saarlandes	Epigenetics, Saarland University	Kathrin Kattler et al
Germany/SL-SU-83/2020	EPI_ISL_1091137	Virology, Universitätsklinikum des Saarlandes	Epigenetics, Saarland University	Kathrin Kattler et al
Germany/SL-SU-84/2020	EPI_ISL_1091100	Virology, Universitätsklinikum des Saarlandes	Epigenetics, Saarland University	Kathrin Kattler et al
Germany/SL-SU-88/2020	EPI_ISL_1091102	Virology, Universitätsklinikum des Saarlandes	Epigenetics, Saarland University	Kathrin Kattler et al
Germany/SL-SU-94/2020	EPI_ISL_1091094	Virology, Universitätsklinikum des Saarlandes	Epigenetics, Saarland University	Kathrin Kattler et al
Germany/SL-SU-HK/2021	EPI_ISL_1091144	Virology, Universitätsklinikum des Saarlandes	Epigenetics, Saarland University	Kathrin Kattler et al
Germany/SL-SU-OM002/2020	EPI_ISL_708022	Virology, Universitätsklinikum des Saarlandes	Epigenetics, Saarland University	Kathrin Kattler et al
Germany/SL-SU-OM003/2020	EPI_ISL_708023	Virology, Universitätsklinikum des Saarlandes	Epigenetics, Saarland University	Kathrin Kattler et al
Germany/SL-SU-OM004/2020	EPI_ISL_708024	Virology, Universitätsklinikum des Saarlandes	Epigenetics, Saarland University	Kathrin Kattler et al
Germany/SL-SU-OM005/2020	EPI_ISL_708025	Virology, Universitätsklinikum des Saarlandes	Epigenetics, Saarland University	Kathrin Kattler et al
Germany/SN-Cento-35080433/2020	EPI_ISL_815312	Centogene	Centogene	Peter Bauer et al
Germany/SN-ChVir-W1147-4309/2020	EPI_ISL_754048	Charité Universitätsmedizin Berlin, Institut für Virologie/Labor Berlin	Charité Universitätsmedizin Berlin, Institut für Virologie	Victor M Corman et al
Germany/SN-ChVir-W1153-4377/2020	EPI_ISL_754049	Charité Universitätsmedizin Berlin, Institut für Virologie/Labor Berlin	Charité Universitätsmedizin Berlin, Institut für Virologie	Victor M Corman et al
Germany/SN-ChVir-W1155-4392/2020	EPI_ISL_754050	Charité Universitätsmedizin Berlin, Institut für Virologie/Labor Berlin	Charité Universitätsmedizin Berlin, Institut für Virologie	Victor M Corman et al
Germany/SN-ChVir-W1157-4330/2020	EPI_ISL_754051	Charité Universitätsmedizin Berlin, Institut für Virologie/Labor Berlin	Charité Universitätsmedizin Berlin, Institut für Virologie	Victor M Corman et al
Germany/SN-ChVir-W1275-4371/2020	EPI_ISL_754052	Charité Universitätsmedizin Berlin, Institut für Virologie/Labor Berlin	Charité Universitätsmedizin Berlin, Institut für Virologie	Victor M Corman et al
Germany/SN-ChVir-W1276-4387/2020	EPI_ISL_754053	Charité Universitätsmedizin Berlin, Institut für Virologie/Labor Berlin	Charité Universitätsmedizin Berlin, Institut für Virologie	Victor M Corman et al
Germany/SN-ChVir-W1312-4386/2020	EPI_ISL_753836	Charité Universitätsmedizin Berlin, Institut für Virologie/Labor Berlin	Charité Universitätsmedizin Berlin, Institut für Virologie	Victor M Corman et al
Germany/SN-ChVir-W1313-4308/2020	EPI_ISL_753797	Charité Universitätsmedizin Berlin, Institut für Virologie/Labor Berlin	Charité Universitätsmedizin Berlin, Institut für Virologie	Victor M Corman et al
Germany/SN-ChVir-W1314-4321/2020	EPI_ISL_753798	Charité Universitätsmedizin Berlin, Institut für Virologie/Labor Berlin	Charité Universitätsmedizin Berlin, Institut für Virologie	Victor M Corman et al
Germany/SN-ChVir21664/2020	EPI_ISL_856683	Charité Universitätsmedizin Berlin, Institute of Virology, Charitéplatz 1, 10117 Berlin, Germany	Charité Universitätsmedizin Berlin, Institute of Virology, Charitéplatz 1, 10117 Berlin, Germany	Victor M Corman et al
Germany/SN-ChVir22063/2021	EPI_ISL_862130	Charité Universitätsmedizin Berlin, Institut für Virologie/Labor Berlin	Charité Universitätsmedizin Berlin, Institut für Virologie	Victor M Corman et al
Germany/SN-ChVir22064/2021	EPI_ISL_862129	Charité Universitätsmedizin Berlin, Institut für Virologie/Labor Berlin	Charité Universitätsmedizin Berlin, Institut für Virologie	Victor M Corman et al
Germany/SN-DcGC-L56891/2020	EPI_ISL_886157	Institute of Medical Microbiology and Virology, University Hospital Carl Gustav Carus, TU Dresden	DRESDEN-concept Genome Center, CMCB, TU Dresden	Beil J. et al
Germany/SN-DcGC-L56893/2020	EPI_ISL_887106	Institute of Medical Microbiology and Virology, University Hospital Carl Gustav Carus, TU Dresden	DRESDEN-concept Genome Center, CMCB, TU Dresden	Beil J. et al
Germany/SN-DcGC-L56902/2020	EPI_ISL_887107	Institute of Medical Microbiology and Virology, University Hospital Carl Gustav Carus, TU Dresden	DRESDEN-concept Genome Center, CMCB, TU Dresden	Beil J. et al
Germany/SN-DcGC-L62649/2020	EPI_ISL_887108	Institute of Medical Microbiology and Virology, University Hospital Carl Gustav Carus, TU Dresden	DRESDEN-concept Genome Center, CMCB, TU Dresden	Beil J. et al
Germany/SN-DcGC-L62664/2020	EPI_ISL_887109	Institute of Medical Microbiology and Virology, University Hospital Carl Gustav Carus, TU Dresden	DRESDEN-concept Genome Center, CMCB, TU Dresden	Beil J. et al
Germany/SN-DcGC-L62668/2020	EPI_ISL_887110	Institute of Medical Microbiology and Virology, University Hospital Carl Gustav Carus, TU Dresden	DRESDEN-concept Genome Center, CMCB, TU Dresden	Beil J. et al
Germany/SN-DcGC-L62670/2020	EPI_ISL_887111	Institute of Medical Microbiology and Virology, University Hospital Carl Gustav Carus, TU Dresden	DRESDEN-concept Genome Center, CMCB, TU Dresden	Beil J. et al
Germany/SN-DcGC-L62673/2020	EPI_ISL_887112	Institute of Medical Microbiology and Virology, University Hospital Carl Gustav Carus, TU Dresden	DRESDEN-concept Genome Center, CMCB, TU Dresden	Beil J. et al
Germany/SN-DcGC-L62674/2020	EPI_ISL_887113	Institute of Medical Microbiology and Virology, University Hospital Carl Gustav Carus, TU Dresden	DRESDEN-concept Genome Center, CMCB, TU Dresden	Beil J. et al
Germany/SN-DcGC-L62676/2020	EPI_ISL_887114	Institute of Medical Microbiology and Virology, University Hospital Carl Gustav Carus, TU Dresden	DRESDEN-concept Genome Center, CMCB, TU Dresden	Beil J. et al
Germany/SN-RKI-I-010425/2021	EPI_ISL_1140552	Bioscientia Labor Wermsdorf	Robert Koch Institute	?
Germany/SN-RKI-I-010426/2021	EPI_ISL_1140553	Bioscientia Labor Wermsdorf	Robert Koch Institute	?
Germany/SN-RKI-I-010427/2021	EPI_ISL_1140554	Bioscientia Labor Wermsdorf	Robert Koch Institute	?
Germany/SN-RKI-I-010428/2021	EPI_ISL_1140555	Bioscientia Labor Wermsdorf	Robert Koch Institute	?
Germany/SN-RKI-I-010429/2021	EPI_ISL_1140556	Bioscientia Labor Wermsdorf	Robert Koch Institute	?
Germany/SN-RKI-I-010430/2021	EPI_ISL_1140557	Bioscientia Labor Wermsdorf	Robert Koch Institute	?
Germany/SN-RKI-I-010431/2021	EPI_ISL_1140558	Bioscientia Labor Wermsdorf	Robert Koch Institute	?
Germany/SN-RKI-I-010432/2021	EPI_ISL_1140559	Bioscientia Labor Wermsdorf	Robert Koch Institute	?
Germany/SN-RKI-I-010433/2021	EPI_ISL_1140560	Bioscientia Labor Wermsdorf	Robert Koch Institute	?
Germany/SN-RKI-I-010434/2021	EPI_ISL_1140561	Bioscientia Labor Wermsdorf	Robert Koch Institute	?
Germany/SN-RKI-I-010435/2021	EPI_ISL_1140562	Bioscientia Labor Wermsdorf	Robert Koch Institute	?
Germany/SN-RKI-I-010436/2021	EPI_ISL_1140563	Bioscientia Labor Wermsdorf	Robert Koch Institute	?
Germany/SN-RKI-I-010437/2021	EPI_ISL_1140564	Bioscientia Labor Wermsdorf	Robert Koch Institute	?
Germany/SN-RKI-I-010438/2021	EPI_ISL_1140565	Bioscientia Labor Wermsdorf	Robert Koch Institute	?
Germany/SN-RKI-I-010439/2021	EPI_ISL_1140566	Bioscientia Labor Wermsdorf	Robert Koch Institute	?
Germany/SN-RKI-I-010440/2021	EPI_ISL_1140567	Bioscientia Labor Wermsdorf	Robert Koch Institute	?
Germany/SN-RKI-I-010441/2021	EPI_ISL_1140568	Bioscientia Labor Wermsdorf	Robert Koch Institute	?
Germany/SN-RKI-I-010443/2021	EPI_ISL_1140570	Bioscientia Labor Wermsdorf	Robert Koch Institute	?
Germany/SN-RKI-I-010444/2021	EPI_ISL_1140571	Bioscientia Labor Wermsdorf	Robert Koch Institute	?
Germany/SN-RKI-I-010445/2021	EPI_ISL_1140572	Bioscientia Labor Wermsdorf	Robert Koch Institute	?
Germany/SN-RKI-I-010446/2021	EPI_ISL_1140573	Bioscientia Labor Wermsdorf	Robert Koch Institute	?
Germany/SN-RKI-I-010447/2021	EPI_ISL_1140574	Bioscientia Labor Wermsdorf	Robert Koch Institute	?
Germany/SN-RKI-I-010448/2021	EPI_ISL_1140575	Bioscientia Labor Wermsdorf	Robert Koch Institute	?
Germany/SN-RKI-I-010449/2021	EPI_ISL_1140576	Bioscientia Labor Wermsdorf	Robert Koch Institute	?
Germany/SN-RKI-I-010450/2021	EPI_ISL_1140577	Bioscientia Labor Wermsdorf	Robert Koch Institute	?
Germany/SN-RKI-I-010451/2021	EPI_ISL_1140578	Bioscientia Labor Wermsdorf	Robert Koch Institute	?
Germany/SN-RKI-I-010452/2021	EPI_ISL_1140579	Bioscientia Labor Wermsdorf	Robert Koch Institute	?
Germany/SN-RKI-I-010453/2021	EPI_ISL_1140580	Bioscientia Labor Wermsdorf	Robert Koch Institute	?
Germany/SN-RKI-I-010454/2021	EPI_ISL_1140581	Bioscientia Labor Wermsdorf	Robert Koch Institute	?
Germany/SN-RKI-I-010455/2021	EPI_ISL_1140582	Bioscientia Labor Wermsdorf	Robert Koch Institute	?
Germany/SN-RKI-I-010456/2021	EPI_ISL_1140583	Bioscientia Labor Wermsdorf	Robert Koch Institute	?
Germany/SN-RKI-I-010457/2021	EPI_ISL_1140584	Bioscientia Labor Wermsdorf	Robert Koch Institute	?
Germany/SN-RKI-I-010458/2021	EPI_ISL_1140585	Bioscientia Labor Wermsdorf	Robert Koch Institute	?
Germany/SN-RKI-I-010459/2021	EPI_ISL_1140586	Bioscientia Labor Wermsdorf	Robert Koch Institute	?
Germany/SN-RKI-I-010460/2021	EPI_ISL_1140587	Bioscientia Labor Wermsdorf	Robert Koch Institute	?
Germany/SN-RKI-I-010461/2021	EPI_ISL_1140588	Bioscientia Labor Wermsdorf	Robert Koch Institute	?
Germany/SN-RKI-I-010462/2021	EPI_ISL_1140589	Bioscientia Labor Wermsdorf	Robert Koch Institute	?
Germany/SN-RKI-I-010463/2021	EPI_ISL_1140590	Bioscientia Labor Wermsdorf	Robert Koch Institute	?
Germany/SN-RKI-I-010464/2021	EPI_ISL_1140591	Bioscientia Labor Wermsdorf	Robert Koch Institute	?
Germany/SN-RKI-I-010465/2021	EPI_ISL_1140592	Bioscientia Labor Wermsdorf	Robert Koch Institute	?
Germany/SN-RKI-I-010466/2021	EPI_ISL_1140593	Bioscientia Labor Wermsdorf	Robert Koch Institute	?
Germany/SN-RKI-I-010467/2021	EPI_ISL_1140594	Bioscientia Labor Wermsdorf	Robert Koch Institute	?
Germany/SN-RKI-I-010468/2021	EPI_ISL_1140595	Bioscientia Labor Wermsdorf	Robert Koch Institute	?
Germany/SN-RKI-I-010469/2021	EPI_ISL_1140596	Bioscientia Labor Wermsdorf	Robert Koch Institute	?
Germany/SN-RKI-I-010471/2021	EPI_ISL_1140598	Bioscientia Labor Wermsdorf	Robert Koch Institute	?
Germany/SN-RKI-I-010472/2021	EPI_ISL_1140599	Bioscientia Labor Wermsdorf	Robert Koch Institute	?
Germany/SN-RKI-I-010473/2021	EPI_ISL_1140600	Bioscientia Labor Wermsdorf	Robert Koch Institute	?
Germany/SN-RKI-I-010474/2021	EPI_ISL_1140601	Bioscientia Labor Wermsdorf	Robert Koch Institute	?
Germany/SN-RKI-I-010475/2021	EPI_ISL_1140602	Bioscientia Labor Wermsdorf	Robert Koch Institute	?
Germany/SN-RKI-I-010476/2021	EPI_ISL_1140603	Bioscientia Labor Wermsdorf	Robert Koch Institute	?
Germany/SN-RKI-I-010477/2021	EPI_ISL_1140604	Bioscientia Labor Wermsdorf	Robert Koch Institute	?
Germany/SN-RKI-I-010478/2021	EPI_ISL_1140605	Bioscientia Labor Wermsdorf	Robert Koch Institute	?
Germany/SN-RKI-I-010479/2021	EPI_ISL_1140606	Bioscientia Labor Wermsdorf	Robert Koch Institute	?
Germany/SN-RKI-I-010480/2021	EPI_ISL_1140607	Bioscientia Labor Wermsdorf	Robert Koch Institute	?
Germany/SN-RKI-I-010481/2021	EPI_ISL_1140608	Bioscientia Labor Wermsdorf	Robert Koch Institute	?
Germany/SN-RKI-I-010482/2021	EPI_ISL_1140609	Bioscientia Labor Wermsdorf	Robert Koch Institute	?
Germany/SN-RKI-I-010483/2021	EPI_ISL_1140610	Bioscientia Labor Wermsdorf	Robert Koch Institute	?
Germany/SN-RKI-I-010484/2021	EPI_ISL_1140611	Bioscientia Labor Wermsdorf	Robert Koch Institute	?
Germany/SN-RKI-I-010485/2021	EPI_ISL_1140612	Bioscientia Labor Wermsdorf	Robert Koch Institute	?
Germany/SN-RKI-I-010486/2021	EPI_ISL_1140613	Bioscientia Labor Wermsdorf	Robert Koch Institute	?
Germany/SN-RKI-I-010487/2021	EPI_ISL_1140614	Bioscientia Labor Wermsdorf	Robert Koch Institute	?
Germany/SN-RKI-I-010488/2021	EPI_ISL_1140615	Bioscientia Labor Wermsdorf	Robert Koch Institute	?
Germany/SN-RKI-I-010489/2021	EPI_ISL_1140616	Bioscientia Labor Wermsdorf	Robert Koch Institute	?
Germany/SN-RKI-I-010490/2021	EPI_ISL_1140617	Bioscientia Labor Wermsdorf	Robert Koch Institute	?
Germany/SN-RKI-I-010491/2021	EPI_ISL_1140618	Bioscientia Labor Wermsdorf	Robert Koch Institute	?
Germany/SN-RKI-I-010492/2021	EPI_ISL_1140619	Bioscientia Labor Wermsdorf	Robert Koch Institute	?
Germany/SN-RKI-I-010493/2021	EPI_ISL_1140620	Bioscientia Labor Wermsdorf	Robert Koch Institute	?
Germany/SN-RKI-I-010494/2021	EPI_ISL_1140621	Bioscientia Labor Wermsdorf	Robert Koch Institute	?
Germany/SN-RKI-I-010495/2021	EPI_ISL_1140622	Bioscientia Labor Wermsdorf	Robert Koch Institute	?
Germany/SN-RKI-I-010496/2021	EPI_ISL_1140623	Bioscientia Labor Wermsdorf	Robert Koch Institute	?
Germany/SN-RKI-I-010497/2021	EPI_ISL_1140624	Bioscientia Labor Wermsdorf	Robert Koch Institute	?
Germany/SN-RKI-I-010498/2021	EPI_ISL_1140625	Bioscientia Labor Wermsdorf	Robert Koch Institute	?
Germany/SN-RKI-I-010499/2021	EPI_ISL_1140626	Bioscientia Labor Wermsdorf	Robert Koch Institute	?
Germany/SN-RKI-I-010500/2021	EPI_ISL_1140627	Bioscientia Labor Wermsdorf	Robert Koch Institute	?
Germany/SN-RKI-I-010501/2021	EPI_ISL_1140628	Bioscientia Labor Wermsdorf	Robert Koch Institute	?
Germany/SN-RKI-I-010502/2021	EPI_ISL_1140629	Bioscientia Labor Wermsdorf	Robert Koch Institute	?
Germany/SN-RKI-I-010503/2021	EPI_ISL_1140630	Bioscientia Labor Wermsdorf	Robert Koch Institute	?
Germany/SN-RKI-I-010504/2021	EPI_ISL_1140631	Bioscientia Labor Wermsdorf	Robert Koch Institute	?
Germany/SN-RKI-I-010505/2021	EPI_ISL_1140632	Bioscientia Labor Wermsdorf	Robert Koch Institute	?
Germany/SN-RKI-I-010506/2021	EPI_ISL_1140633	Bioscientia Labor Wermsdorf	Robert Koch Institute	?
Germany/SN-RKI-I-010507/2021	EPI_ISL_1140634	Bioscientia Labor Wermsdorf	Robert Koch Institute	?
Germany/SN-RKI-I-010508/2021	EPI_ISL_1140635	Bioscientia Labor Wermsdorf	Robert Koch Institute	?
Germany/SN-RKI-I-010509/2021	EPI_ISL_1140636	Bioscientia Labor Wermsdorf	Robert Koch Institute	?
Germany/SN-RKI-I-010511/2021	EPI_ISL_1140638	Bioscientia Labor Wermsdorf	Robert Koch Institute	?
Germany/SN-RKI-I-010512/2021	EPI_ISL_1140639	Bioscientia Labor Wermsdorf	Robert Koch Institute	?
Germany/SN-RKI-I-010513/2021	EPI_ISL_1140640	Bioscientia Labor Wermsdorf	Robert Koch Institute	?
Germany/SN-RKI-I-010514/2021	EPI_ISL_1140641	Bioscientia Labor Wermsdorf	Robert Koch Institute	?
Germany/SN-RKI-I-010515/2021	EPI_ISL_1140642	Bioscientia Labor Wermsdorf	Robert Koch Institute	?
Germany/SN-RKI-I-010516/2021	EPI_ISL_1140643	Bioscientia Labor Wermsdorf	Robert Koch Institute	?
Germany/SN-RKI-I-010517/2021	EPI_ISL_1140644	Bioscientia Labor Wermsdorf	Robert Koch Institute	?
Germany/SN-RKI-I-010518/2021	EPI_ISL_1140645	Bioscientia Labor Wermsdorf	Robert Koch Institute	?
Germany/SN-RKI-I-010520/2021	EPI_ISL_1140647	Bioscientia Labor Wermsdorf	Robert Koch Institute	?
Germany/SN-RKI-I-010521/2021	EPI_ISL_1140648	Bioscientia Labor Wermsdorf	Robert Koch Institute	?
Germany/SN-RKI-I-010522/2021	EPI_ISL_1140649	Bioscientia Labor Wermsdorf	Robert Koch Institute	?
Germany/SN-RKI-I-010523/2021	EPI_ISL_1140650	Bioscientia Labor Wermsdorf	Robert Koch Institute	?
Germany/SN-RKI-I-010524/2021	EPI_ISL_1140651	Bioscientia Labor Wermsdorf	Robert Koch Institute	?
Germany/SN-RKI-I-010525/2021	EPI_ISL_1140652	Bioscientia Labor Wermsdorf	Robert Koch Institute	?
Germany/SN-RKI-I-010526/2021	EPI_ISL_1140653	Bioscientia Labor Wermsdorf	Robert Koch Institute	?
Germany/SN-RKI-I-010527/2021	EPI_ISL_1140654	Bioscientia Labor Wermsdorf	Robert Koch Institute	?
Germany/SN-RKI-I-010528/2021	EPI_ISL_1140655	Bioscientia Labor Wermsdorf	Robert Koch Institute	?
Germany/SN-RKI-I-010530/2021	EPI_ISL_1140657	Bioscientia Labor Wermsdorf	Robert Koch Institute	?
Germany/SN-RKI-I-010531/2021	EPI_ISL_1140658	Bioscientia Labor Wermsdorf	Robert Koch Institute	?
Germany/SN-RKI-I-010532/2021	EPI_ISL_1140659	Bioscientia Labor Wermsdorf	Robert Koch Institute	?
Germany/SN-RKI-I-010533/2021	EPI_ISL_1140660	Bioscientia Labor Wermsdorf	Robert Koch Institute	?
Germany/SN-RKI-I-010534/2021	EPI_ISL_1140661	Bioscientia Labor Wermsdorf	Robert Koch Institute	?
Germany/SN-RKI-I-010535/2021	EPI_ISL_1140662	Bioscientia Labor Wermsdorf	Robert Koch Institute	?
Germany/SN-RKI-I-010536/2021	EPI_ISL_1140663	Bioscientia Labor Wermsdorf	Robert Koch Institute	?
Germany/SN-RKI-I-010537/2021	EPI_ISL_1140664	Bioscientia Labor Wermsdorf	Robert Koch Institute	?
Germany/SN-RKI-I-010538/2021	EPI_ISL_1140665	Bioscientia Labor Wermsdorf	Robert Koch Institute	?
Germany/SN-RKI-I-010539/2021	EPI_ISL_1140666	Bioscientia Labor Wermsdorf	Robert Koch Institute	?
Germany/SN-RKI-I-010541/2021	EPI_ISL_1140668	Bioscientia Labor Wermsdorf	Robert Koch Institute	?
Germany/SN-RKI-I-010542/2021	EPI_ISL_1140669	Bioscientia Labor Wermsdorf	Robert Koch Institute	?
Germany/SN-RKI-I-010543/2021	EPI_ISL_1140670	Bioscientia Labor Wermsdorf	Robert Koch Institute	?
Germany/SN-RKI-I-010544/2021	EPI_ISL_1140671	Bioscientia Labor Wermsdorf	Robert Koch Institute	?
Germany/SN-RKI-I-010545/2021	EPI_ISL_1140672	Bioscientia Labor Wermsdorf	Robert Koch Institute	?
Germany/SN-RKI-I-010546/2021	EPI_ISL_1140673	Bioscientia Labor Wermsdorf	Robert Koch Institute	?
Germany/SN-RKI-I-010547/2021	EPI_ISL_1140674	Bioscientia Labor Wermsdorf	Robert Koch Institute	?
Germany/SN-RKI-I-010548/2021	EPI_ISL_1140675	Bioscientia Labor Wermsdorf	Robert Koch Institute	?
Germany/SN-RKI-I-010549/2021	EPI_ISL_1140676	Bioscientia Labor Wermsdorf	Robert Koch Institute	?
Germany/SN-RKI-I-010550/2021	EPI_ISL_1140677	Bioscientia Labor Wermsdorf	Robert Koch Institute	?
Germany/SN-RKI-I-010551/2021	EPI_ISL_1140678	Bioscientia Labor Wermsdorf	Robert Koch Institute	?
Germany/SN-RKI-I-010552/2021	EPI_ISL_1140679	Bioscientia Labor Wermsdorf	Robert Koch Institute	?
Germany/SN-RKI-I-010553/2021	EPI_ISL_1140680	Bioscientia Labor Wermsdorf	Robert Koch Institute	?
Germany/SN-RKI-I-010554/2021	EPI_ISL_1140681	Bioscientia Labor Wermsdorf	Robert Koch Institute	?
Germany/SN-RKI-I-010555/2021	EPI_ISL_1140682	Bioscientia Labor Wermsdorf	Robert Koch Institute	?
Germany/SN-RKI-I-010557/2021	EPI_ISL_1140684	Bioscientia Labor Wermsdorf	Robert Koch Institute	?
Germany/SN-RKI-I-010558/2021	EPI_ISL_1140685	Bioscientia Labor Wermsdorf	Robert Koch Institute	?
Germany/SN-RKI-I-010559/2021	EPI_ISL_1140686	Bioscientia Labor Wermsdorf	Robert Koch Institute	?
Germany/SN-RKI-I-010560/2021	EPI_ISL_1140687	Bioscientia Labor Wermsdorf	Robert Koch Institute	?
Germany/SN-RKI-I-010561/2021	EPI_ISL_1140688	Bioscientia Labor Wermsdorf	Robert Koch Institute	?
Germany/SN-RKI-I-010562/2021	EPI_ISL_1140689	Bioscientia Labor Wermsdorf	Robert Koch Institute	?
Germany/SN-RKI-I-010563/2021	EPI_ISL_1140690	Bioscientia Labor Wermsdorf	Robert Koch Institute	?
Germany/SN-RKI-I-010564/2021	EPI_ISL_1140691	Bioscientia Labor Wermsdorf	Robert Koch Institute	?
Germany/SN-RKI-I-010565/2021	EPI_ISL_1140692	Bioscientia Labor Wermsdorf	Robert Koch Institute	?
Germany/SN-RKI-I-010566/2021	EPI_ISL_1140693	Bioscientia Labor Wermsdorf	Robert Koch Institute	?
Germany/SN-RKI-I-010567/2021	EPI_ISL_1140694	Bioscientia Labor Wermsdorf	Robert Koch Institute	?
Germany/SN-RKI-I-010568/2021	EPI_ISL_1140695	Bioscientia Labor Wermsdorf	Robert Koch Institute	?
Germany/SN-RKI-I-010569/2021	EPI_ISL_1140696	Bioscientia Labor Wermsdorf	Robert Koch Institute	?
Germany/SN-RKI-I-010570/2021	EPI_ISL_1140697	Bioscientia Labor Wermsdorf	Robert Koch Institute	?
Germany/SN-RKI-I-010571/2021	EPI_ISL_1140698	Bioscientia Labor Wermsdorf	Robert Koch Institute	?
Germany/SN-RKI-I-010572/2021	EPI_ISL_1140699	Bioscientia Labor Wermsdorf	Robert Koch Institute	?
Germany/SN-RKI-I-010573/2021	EPI_ISL_1140700	Bioscientia Labor Wermsdorf	Robert Koch Institute	?
Germany/SN-RKI-I-010574/2021	EPI_ISL_1140701	Bioscientia Labor Wermsdorf	Robert Koch Institute	?
Germany/SN-RKI-I-010575/2021	EPI_ISL_1140702	Bioscientia Labor Wermsdorf	Robert Koch Institute	?
Germany/SN-RKI-I-010576/2021	EPI_ISL_1140703	Bioscientia Labor Wermsdorf	Robert Koch Institute	?
Germany/SN-RKI-I-010577/2021	EPI_ISL_1140704	Bioscientia Labor Wermsdorf	Robert Koch Institute	?
Germany/SN-RKI-I-010578/2021	EPI_ISL_1140705	Bioscientia Labor Wermsdorf	Robert Koch Institute	?
Germany/SN-RKI-I-010579/2021	EPI_ISL_1140706	Bioscientia Labor Wermsdorf	Robert Koch Institute	?
Germany/SN-RKI-I-010580/2021	EPI_ISL_1140707	Bioscientia Labor Wermsdorf	Robert Koch Institute	?
Germany/SN-RKI-I-010581/2021	EPI_ISL_1140708	Bioscientia Labor Wermsdorf	Robert Koch Institute	?
Germany/SN-RKI-I-010582/2021	EPI_ISL_1140709	Bioscientia Labor Wermsdorf	Robert Koch Institute	?
Germany/SN-RKI-I-010583/2021	EPI_ISL_1140710	Bioscientia Labor Wermsdorf	Robert Koch Institute	?
Germany/SN-RKI-I-010584/2021	EPI_ISL_1140711	Bioscientia Labor Wermsdorf	Robert Koch Institute	?
Germany/SN-RKI-I-010585/2021	EPI_ISL_1140712	Bioscientia Labor Wermsdorf	Robert Koch Institute	?
Germany/SN-RKI-I-010586/2021	EPI_ISL_1140713	Bioscientia Labor Wermsdorf	Robert Koch Institute	?
Germany/SN-RKI-I-010587/2021	EPI_ISL_1140714	Bioscientia Labor Wermsdorf	Robert Koch Institute	?
Germany/SN-RKI-I-010588/2021	EPI_ISL_1140715	Bioscientia Labor Wermsdorf	Robert Koch Institute	?
Germany/SN-RKI-I-010589/2021	EPI_ISL_1140716	Bioscientia Labor Wermsdorf	Robert Koch Institute	?
Germany/SN-RKI-I-010590/2021	EPI_ISL_1140717	Bioscientia Labor Wermsdorf	Robert Koch Institute	?
Germany/SN-RKI-I-010591/2021	EPI_ISL_1140718	Bioscientia Labor Wermsdorf	Robert Koch Institute	?
Germany/SN-RKI-I-010592/2021	EPI_ISL_1140719	Bioscientia Labor Wermsdorf	Robert Koch Institute	?
Germany/SN-RKI-I-010593/2021	EPI_ISL_1140720	Bioscientia Labor Wermsdorf	Robert Koch Institute	?
Germany/SN-RKI-I-010594/2021	EPI_ISL_1140721	Bioscientia Labor Wermsdorf	Robert Koch Institute	?
Germany/SN-RKI-I-010595/2021	EPI_ISL_1140722	Bioscientia Labor Wermsdorf	Robert Koch Institute	?
Germany/SN-RKI-I-010596/2021	EPI_ISL_1140723	Bioscientia Labor Wermsdorf	Robert Koch Institute	?
Germany/SN-RKI-I-010598/2021	EPI_ISL_1140725	Bioscientia Labor Wermsdorf	Robert Koch Institute	?
Germany/SN-RKI-I-010599/2021	EPI_ISL_1140726	Bioscientia Labor Wermsdorf	Robert Koch Institute	?
Germany/SN-RKI-I-010600/2021	EPI_ISL_1140727	Bioscientia Labor Wermsdorf	Robert Koch Institute	?
Germany/SN-RKI-I-010601/2021	EPI_ISL_1140728	Bioscientia Labor Wermsdorf	Robert Koch Institute	?
Germany/SN-RKI-I-010602/2021	EPI_ISL_1140729	Bioscientia Labor Wermsdorf	Robert Koch Institute	?
Germany/SN-RKI-I-010603/2021	EPI_ISL_1140730	Bioscientia Labor Wermsdorf	Robert Koch Institute	?
Germany/SN-RKI-I-010604/2021	EPI_ISL_1140731	Bioscientia Labor Wermsdorf	Robert Koch Institute	?
Germany/SN-RKI-I-010605/2021	EPI_ISL_1140732	Bioscientia Labor Wermsdorf	Robert Koch Institute	?
Germany/SN-RKI-I-010606/2021	EPI_ISL_1140733	Bioscientia Labor Wermsdorf	Robert Koch Institute	?
Germany/SN-RKI-I-010607/2021	EPI_ISL_1140734	Bioscientia Labor Wermsdorf	Robert Koch Institute	?
Germany/SN-RKI-I-010608/2021	EPI_ISL_1140735	Bioscientia Labor Wermsdorf	Robert Koch Institute	?
Germany/SN-RKI-I-010609/2021	EPI_ISL_1140736	Bioscientia Labor Wermsdorf	Robert Koch Institute	?
Germany/SN-RKI-I-010610/2021	EPI_ISL_1140737	Bioscientia Labor Wermsdorf	Robert Koch Institute	?
Germany/SN-RKI-I-010611/2021	EPI_ISL_1140738	Bioscientia Labor Wermsdorf	Robert Koch Institute	?
Germany/SN-RKI-I-010612/2021	EPI_ISL_1140739	Bioscientia Labor Wermsdorf	Robert Koch Institute	?
Germany/SN-RKI-I-010613/2021	EPI_ISL_1140740	Bioscientia Labor Wermsdorf	Robert Koch Institute	?
Germany/SN-RKI-I-010614/2021	EPI_ISL_1140741	Bioscientia Labor Wermsdorf	Robert Koch Institute	?
Germany/SN-RKI-I-010615/2021	EPI_ISL_1140742	Bioscientia Labor Wermsdorf	Robert Koch Institute	?
Germany/SN-RKI-I-010616/2021	EPI_ISL_1140743	Bioscientia Labor Wermsdorf	Robert Koch Institute	?
Germany/SN-RKI-I-010617/2021	EPI_ISL_1140744	Bioscientia Labor Wermsdorf	Robert Koch Institute	?
Germany/SN-RKI-I-010618/2021	EPI_ISL_1140745	Bioscientia Labor Wermsdorf	Robert Koch Institute	?
Germany/SN-RKI-I-010619/2021	EPI_ISL_1140746	Bioscientia Labor Wermsdorf	Robert Koch Institute	?
Germany/SN-RKI-I-010620/2021	EPI_ISL_1140747	Bioscientia Labor Wermsdorf	Robert Koch Institute	?
Germany/SN-RKI-I-010621/2021	EPI_ISL_1140748	Bioscientia Labor Wermsdorf	Robert Koch Institute	?
Germany/SN-RKI-I-010622/2021	EPI_ISL_1140749	Bioscientia Labor Wermsdorf	Robert Koch Institute	?
Germany/SN-RKI-I-010623/2021	EPI_ISL_1140750	Bioscientia Labor Wermsdorf	Robert Koch Institute	?
Germany/SN-RKI-I-010625/2021	EPI_ISL_1140752	Bioscientia Labor Wermsdorf	Robert Koch Institute	?
Germany/SN-RKI-I-010626/2021	EPI_ISL_1140753	Bioscientia Labor Wermsdorf	Robert Koch Institute	?
Germany/SN-RKI-I-010628/2021	EPI_ISL_1140755	Bioscientia Labor Wermsdorf	Robert Koch Institute	?
Germany/SN-RKI-I-010629/2021	EPI_ISL_1140756	Bioscientia Labor Wermsdorf	Robert Koch Institute	?
Germany/SN-RKI-I-010630/2021	EPI_ISL_1140757	Bioscientia Labor Wermsdorf	Robert Koch Institute	?
Germany/SN-RKI-I-010631/2021	EPI_ISL_1140758	Bioscientia Labor Wermsdorf	Robert Koch Institute	?
Germany/SN-RKI-I-010633/2021	EPI_ISL_1140760	Bioscientia Labor Wermsdorf	Robert Koch Institute	?
Germany/SN-RKI-I-010634/2021	EPI_ISL_1140761	Bioscientia Labor Wermsdorf	Robert Koch Institute	?
Germany/SN-RKI-I-010635/2021	EPI_ISL_1140762	Bioscientia Labor Wermsdorf	Robert Koch Institute	?
Germany/SN-RKI-I-010636/2021	EPI_ISL_1140763	Bioscientia Labor Wermsdorf	Robert Koch Institute	?
Germany/SN-RKI-I-010637/2021	EPI_ISL_1140764	Bioscientia Labor Wermsdorf	Robert Koch Institute	?
Germany/SN-RKI-I-010638/2021	EPI_ISL_1140765	Bioscientia Labor Wermsdorf	Robert Koch Institute	?
Germany/SN-RKI-I-010639/2021	EPI_ISL_1140766	Bioscientia Labor Wermsdorf	Robert Koch Institute	?
Germany/SN-RKI-I-010640/2021	EPI_ISL_1140767	Bioscientia Labor Wermsdorf	Robert Koch Institute	?
Germany/SN-RKI-I-010641/2021	EPI_ISL_1140768	Bioscientia Labor Wermsdorf	Robert Koch Institute	?
Germany/SN-RKI-I-010642/2021	EPI_ISL_1140769	Bioscientia Labor Wermsdorf	Robert Koch Institute	?
Germany/SN-RKI-I-010643/2021	EPI_ISL_1140770	Bioscientia Labor Wermsdorf	Robert Koch Institute	?
Germany/SN-RKI-I-010644/2021	EPI_ISL_1140771	Bioscientia Labor Wermsdorf	Robert Koch Institute	?
Germany/SN-RKI-I-010645/2021	EPI_ISL_1140772	Bioscientia Labor Wermsdorf	Robert Koch Institute	?
Germany/SN-RKI-I-010646/2021	EPI_ISL_1140773	Bioscientia Labor Wermsdorf	Robert Koch Institute	?
Germany/SN-RKI-I-010647/2021	EPI_ISL_1140774	Bioscientia Labor Wermsdorf	Robert Koch Institute	?
Germany/SN-RKI-I-010648/2021	EPI_ISL_1140775	Bioscientia Labor Wermsdorf	Robert Koch Institute	?
Germany/SN-RKI-I-010649/2021	EPI_ISL_1140776	Bioscientia Labor Wermsdorf	Robert Koch Institute	?
Germany/SN-RKI-I-010650/2021	EPI_ISL_1140777	Bioscientia Labor Wermsdorf	Robert Koch Institute	?
Germany/SN-RKI-I-010651/2021	EPI_ISL_1140778	Bioscientia Labor Wermsdorf	Robert Koch Institute	?
Germany/SN-RKI-I-010652/2021	EPI_ISL_1140779	Bioscientia Labor Wermsdorf	Robert Koch Institute	?
Germany/SN-RKI-I-010653/2021	EPI_ISL_1140780	Bioscientia Labor Wermsdorf	Robert Koch Institute	?
Germany/SN-RKI-I-010654/2021	EPI_ISL_1140781	Bioscientia Labor Wermsdorf	Robert Koch Institute	?
Germany/SN-RKI-I-010655/2021	EPI_ISL_1140782	Bioscientia Labor Wermsdorf	Robert Koch Institute	?
Germany/SN-RKI-I-010656/2021	EPI_ISL_1140783	Bioscientia Labor Wermsdorf	Robert Koch Institute	?
Germany/SN-RKI-I-010657/2021	EPI_ISL_1140784	Bioscientia Labor Wermsdorf	Robert Koch Institute	?
Germany/SN-RKI-I-010658/2021	EPI_ISL_1140785	Bioscientia Labor Wermsdorf	Robert Koch Institute	?
Germany/SN-RKI-I-010659/2021	EPI_ISL_1140786	Bioscientia Labor Wermsdorf	Robert Koch Institute	?
Germany/SN-RKI-I-010660/2021	EPI_ISL_1140787	Bioscientia Labor Wermsdorf	Robert Koch Institute	?
Germany/SN-RKI-I-010662/2021	EPI_ISL_1140789	Bioscientia Labor Wermsdorf	Robert Koch Institute	?
Germany/SN-RKI-I-010664/2021	EPI_ISL_1140791	Bioscientia Labor Wermsdorf	Robert Koch Institute	?
Germany/SN-RKI-I-010665/2021	EPI_ISL_1140792	Bioscientia Labor Wermsdorf	Robert Koch Institute	?
Germany/SN-RKI-I-010666/2021	EPI_ISL_1140793	Bioscientia Labor Wermsdorf	Robert Koch Institute	?
Germany/SN-RKI-I-010667/2021	EPI_ISL_1140794	Bioscientia Labor Wermsdorf	Robert Koch Institute	?
Germany/SN-RKI-I-010669/2021	EPI_ISL_1140796	Bioscientia Labor Wermsdorf	Robert Koch Institute	?
Germany/SN-RKI-I-010670/2021	EPI_ISL_1140797	Bioscientia Labor Wermsdorf	Robert Koch Institute	?
Germany/SN-RKI-I-010671/2021	EPI_ISL_1140798	Bioscientia Labor Wermsdorf	Robert Koch Institute	?
Germany/SN-RKI-I-010672/2021	EPI_ISL_1140799	Bioscientia Labor Wermsdorf	Robert Koch Institute	?
Germany/SN-RKI-I-010673/2021	EPI_ISL_1140800	Bioscientia Labor Wermsdorf	Robert Koch Institute	?
Germany/SN-RKI-I-010674/2021	EPI_ISL_1140801	Bioscientia Labor Wermsdorf	Robert Koch Institute	?
Germany/SN-RKI-I-010675/2021	EPI_ISL_1140802	Bioscientia Labor Wermsdorf	Robert Koch Institute	?
Germany/SN-RKI-I-010676/2021	EPI_ISL_1140803	Bioscientia Labor Wermsdorf	Robert Koch Institute	?
Germany/SN-RKI-I-010677/2021	EPI_ISL_1140804	Bioscientia Labor Wermsdorf	Robert Koch Institute	?
Germany/SN-RKI-I-010678/2021	EPI_ISL_1140805	Bioscientia Labor Wermsdorf	Robert Koch Institute	?
Germany/SN-RKI-I-010679/2021	EPI_ISL_1140806	Bioscientia Labor Wermsdorf	Robert Koch Institute	?
Germany/SN-RKI-I-010680/2021	EPI_ISL_1140807	Bioscientia Labor Wermsdorf	Robert Koch Institute	?
Germany/SN-RKI-I-010681/2021	EPI_ISL_1140808	Bioscientia Labor Wermsdorf	Robert Koch Institute	?
Germany/SN-RKI-I-010682/2021	EPI_ISL_1140809	Bioscientia Labor Wermsdorf	Robert Koch Institute	?
Germany/SN-RKI-I-010683/2021	EPI_ISL_1140810	Bioscientia Labor Wermsdorf	Robert Koch Institute	?
Germany/SN-RKI-I-010684/2021	EPI_ISL_1140811	Bioscientia Labor Wermsdorf	Robert Koch Institute	?
Germany/SN-RKI-I-010685/2021	EPI_ISL_1140812	Bioscientia Labor Wermsdorf	Robert Koch Institute	?
Germany/SN-RKI-I-010686/2021	EPI_ISL_1140813	Bioscientia Labor Wermsdorf	Robert Koch Institute	?
Germany/SN-RKI-I-010687/2021	EPI_ISL_1140814	Bioscientia Labor Wermsdorf	Robert Koch Institute	?
Germany/SN-RKI-I-010688/2021	EPI_ISL_1140815	Bioscientia Labor Wermsdorf	Robert Koch Institute	?
Germany/SN-RKI-I-010689/2021	EPI_ISL_1140816	Bioscientia Labor Wermsdorf	Robert Koch Institute	?
Germany/SN-RKI-I-010690/2021	EPI_ISL_1140817	Bioscientia Labor Wermsdorf	Robert Koch Institute	?
Germany/SN-RKI-I-010691/2021	EPI_ISL_1140818	Bioscientia Labor Wermsdorf	Robert Koch Institute	?
Germany/SN-RKI-I-010692/2021	EPI_ISL_1140819	Bioscientia Labor Wermsdorf	Robert Koch Institute	?
Germany/SN-RKI-I-010693/2021	EPI_ISL_1140820	Bioscientia Labor Wermsdorf	Robert Koch Institute	?
Germany/SN-RKI-I-010694/2021	EPI_ISL_1140821	Bioscientia Labor Wermsdorf	Robert Koch Institute	?
Germany/SN-RKI-I-010695/2021	EPI_ISL_1140822	Bioscientia Labor Wermsdorf	Robert Koch Institute	?
Germany/SN-RKI-I-010696/2021	EPI_ISL_1140823	Bioscientia Labor Wermsdorf	Robert Koch Institute	?
Germany/SN-RKI-I-010697/2021	EPI_ISL_1140824	Bioscientia Labor Wermsdorf	Robert Koch Institute	?
Germany/SN-RKI-I-010698/2021	EPI_ISL_1140825	Bioscientia Labor Wermsdorf	Robert Koch Institute	?
Germany/SN-RKI-I-010699/2021	EPI_ISL_1140826	Bioscientia Labor Wermsdorf	Robert Koch Institute	?
Germany/SN-RKI-I-010700/2021	EPI_ISL_1140827	Bioscientia Labor Wermsdorf	Robert Koch Institute	?
Germany/SN-RKI-I-010701/2021	EPI_ISL_1140828	Bioscientia Labor Wermsdorf	Robert Koch Institute	?
Germany/SN-RKI-I-010702/2021	EPI_ISL_1140829	Bioscientia Labor Wermsdorf	Robert Koch Institute	?
Germany/SN-RKI-I-010703/2021	EPI_ISL_1140830	Bioscientia Labor Wermsdorf	Robert Koch Institute	?
Germany/SN-RKI-I-010704/2021	EPI_ISL_1140831	Bioscientia Labor Wermsdorf	Robert Koch Institute	?
Germany/SN-RKI-I-010705/2021	EPI_ISL_1140832	Bioscientia Labor Wermsdorf	Robert Koch Institute	?
Germany/SN-RKI-I-010706/2021	EPI_ISL_1140833	Bioscientia Labor Wermsdorf	Robert Koch Institute	?
Germany/SN-RKI-I-010707/2021	EPI_ISL_1140834	Bioscientia Labor Wermsdorf	Robert Koch Institute	?
Germany/SN-RKI-I-010708/2021	EPI_ISL_1140835	Bioscientia Labor Wermsdorf	Robert Koch Institute	?
Germany/SN-RKI-I-010709/2021	EPI_ISL_1140836	Bioscientia Labor Wermsdorf	Robert Koch Institute	?
Germany/SN-RKI-I-010710/2021	EPI_ISL_1140837	Bioscientia Labor Wermsdorf	Robert Koch Institute	?
Germany/SN-RKI-I-011083/2021	EPI_ISL_1141211	Bioscientia Labor Wermsdorf	Robert Koch Institute	?
Germany/SN-RKI-I-011084/2021	EPI_ISL_1141212	Bioscientia Labor Wermsdorf	Robert Koch Institute	?
Germany/SN-RKI-I-011085/2021	EPI_ISL_1141213	Bioscientia Labor Wermsdorf	Robert Koch Institute	?
Germany/SN-RKI-I-011086/2021	EPI_ISL_1141214	Bioscientia Labor Wermsdorf	Robert Koch Institute	?
Germany/SN-RKI-I-011087/2021	EPI_ISL_1141215	Bioscientia Labor Wermsdorf	Robert Koch Institute	?
Germany/SN-RKI-I-011088/2021	EPI_ISL_1141216	Bioscientia Labor Wermsdorf	Robert Koch Institute	?
Germany/SN-RKI-I-011089/2021	EPI_ISL_1141217	Bioscientia Labor Wermsdorf	Robert Koch Institute	?
Germany/SN-RKI-I-011090/2021	EPI_ISL_1141218	Bioscientia Labor Wermsdorf	Robert Koch Institute	?
Germany/SN-RKI-I-011091/2021	EPI_ISL_1141219	Bioscientia Labor Wermsdorf	Robert Koch Institute	?
Germany/SN-RKI-I-011092/2021	EPI_ISL_1141220	Bioscientia Labor Wermsdorf	Robert Koch Institute	?
Germany/SN-RKI-I-011093/2021	EPI_ISL_1141221	Bioscientia Labor Wermsdorf	Robert Koch Institute	?
Germany/SN-RKI-I-011094/2021	EPI_ISL_1141222	Bioscientia Labor Wermsdorf	Robert Koch Institute	?
Germany/SN-RKI-I-011096/2021	EPI_ISL_1141224	Bioscientia Labor Wermsdorf	Robert Koch Institute	?
Germany/SN-RKI-I-011097/2021	EPI_ISL_1141225	Bioscientia Labor Wermsdorf	Robert Koch Institute	?
Germany/SN-RKI-I-011098/2021	EPI_ISL_1141226	Bioscientia Labor Wermsdorf	Robert Koch Institute	?
Germany/SN-RKI-I-011099/2021	EPI_ISL_1141227	Bioscientia Labor Wermsdorf	Robert Koch Institute	?
Germany/SN-RKI-I-011100/2021	EPI_ISL_1141228	Bioscientia Labor Wermsdorf	Robert Koch Institute	?
Germany/SN-RKI-I-011101/2021	EPI_ISL_1141229	Bioscientia Labor Wermsdorf	Robert Koch Institute	?
Germany/SN-RKI-I-011102/2021	EPI_ISL_1141230	Bioscientia Labor Wermsdorf	Robert Koch Institute	?
Germany/SN-RKI-I-011103/2021	EPI_ISL_1141231	Bioscientia Labor Wermsdorf	Robert Koch Institute	?
Germany/SN-RKI-I-011104/2021	EPI_ISL_1141232	Bioscientia Labor Wermsdorf	Robert Koch Institute	?
Germany/SN-RKI-I-011105/2021	EPI_ISL_1141233	Bioscientia Labor Wermsdorf	Robert Koch Institute	?
Germany/SN-RKI-I-011106/2021	EPI_ISL_1141234	Bioscientia Labor Wermsdorf	Robert Koch Institute	?
Germany/SN-RKI-I-011107/2021	EPI_ISL_1141235	Bioscientia Labor Wermsdorf	Robert Koch Institute	?
Germany/SN-RKI-I-011108/2021	EPI_ISL_1141236	Bioscientia Labor Wermsdorf	Robert Koch Institute	?
Germany/SN-RKI-I-011109/2021	EPI_ISL_1141237	Bioscientia Labor Wermsdorf	Robert Koch Institute	?
Germany/SN-RKI-I-011110/2021	EPI_ISL_1141238	Bioscientia Labor Wermsdorf	Robert Koch Institute	?
Germany/SN-RKI-I-011112/2021	EPI_ISL_1141240	Bioscientia Labor Wermsdorf	Robert Koch Institute	?
Germany/SN-RKI-I-011113/2021	EPI_ISL_1141241	Bioscientia Labor Wermsdorf	Robert Koch Institute	?
Germany/SN-RKI-I-011114/2021	EPI_ISL_1141242	Bioscientia Labor Wermsdorf	Robert Koch Institute	?
Germany/SN-RKI-I-011116/2021	EPI_ISL_1141244	Bioscientia Labor Wermsdorf	Robert Koch Institute	?
Germany/SN-RKI-I-011117/2021	EPI_ISL_1141245	Bioscientia Labor Wermsdorf	Robert Koch Institute	?
Germany/SN-RKI-I-011118/2021	EPI_ISL_1141246	Bioscientia Labor Wermsdorf	Robert Koch Institute	?
Germany/SN-RKI-I-011119/2021	EPI_ISL_1141247	Bioscientia Labor Wermsdorf	Robert Koch Institute	?
Germany/SN-RKI-I-011120/2021	EPI_ISL_1141248	Bioscientia Labor Wermsdorf	Robert Koch Institute	?
Germany/SN-RKI-I-011121/2021	EPI_ISL_1141249	Bioscientia Labor Wermsdorf	Robert Koch Institute	?
Germany/SN-RKI-I-011122/2021	EPI_ISL_1141250	Bioscientia Labor Wermsdorf	Robert Koch Institute	?
Germany/SN-RKI-I-011124/2021	EPI_ISL_1141252	Bioscientia Labor Wermsdorf	Robert Koch Institute	?
Germany/SN-RKI-I-011125/2021	EPI_ISL_1141253	Bioscientia Labor Wermsdorf	Robert Koch Institute	?
Germany/SN-RKI-I-011126/2021	EPI_ISL_1141254	Bioscientia Labor Wermsdorf	Robert Koch Institute	?
Germany/SN-RKI-I-011127/2021	EPI_ISL_1141255	Bioscientia Labor Wermsdorf	Robert Koch Institute	?
Germany/SN-RKI-I-011128/2021	EPI_ISL_1141256	Bioscientia Labor Wermsdorf	Robert Koch Institute	?
Germany/SN-RKI-I-011129/2021	EPI_ISL_1141257	Bioscientia Labor Wermsdorf	Robert Koch Institute	?
Germany/SN-RKI-I-011130/2021	EPI_ISL_1141258	Bioscientia Labor Wermsdorf	Robert Koch Institute	?
Germany/SN-RKI-I-011131/2021	EPI_ISL_1141259	Bioscientia Labor Wermsdorf	Robert Koch Institute	?
Germany/SN-RKI-I-011132/2021	EPI_ISL_1141260	Bioscientia Labor Wermsdorf	Robert Koch Institute	?
Germany/SN-RKI-I-011133/2021	EPI_ISL_1141261	Bioscientia Labor Wermsdorf	Robert Koch Institute	?
Germany/SN-RKI-I-011134/2021	EPI_ISL_1141262	Bioscientia Labor Wermsdorf	Robert Koch Institute	?
Germany/SN-RKI-I-011136/2021	EPI_ISL_1141264	Bioscientia Labor Wermsdorf	Robert Koch Institute	?
Germany/SN-RKI-I-011137/2021	EPI_ISL_1141265	Bioscientia Labor Wermsdorf	Robert Koch Institute	?
Germany/SN-RKI-I-011138/2021	EPI_ISL_1141266	Bioscientia Labor Wermsdorf	Robert Koch Institute	?
Germany/SN-RKI-I-011139/2021	EPI_ISL_1141267	Bioscientia Labor Wermsdorf	Robert Koch Institute	?
Germany/SN-RKI-I-011140/2021	EPI_ISL_1141268	Bioscientia Labor Wermsdorf	Robert Koch Institute	?
Germany/SN-RKI-I-011141/2021	EPI_ISL_1141269	Bioscientia Labor Wermsdorf	Robert Koch Institute	?
Germany/SN-RKI-I-011142/2021	EPI_ISL_1141270	Bioscientia Labor Wermsdorf	Robert Koch Institute	?
Germany/SN-RKI-I-011143/2021	EPI_ISL_1141271	Bioscientia Labor Wermsdorf	Robert Koch Institute	?
Germany/SN-RKI-I-011144/2021	EPI_ISL_1141272	Bioscientia Labor Wermsdorf	Robert Koch Institute	?
Germany/SN-RKI-I-011145/2021	EPI_ISL_1141273	Bioscientia Labor Wermsdorf	Robert Koch Institute	?
Germany/SN-RKI-I-011146/2021	EPI_ISL_1141274	Bioscientia Labor Wermsdorf	Robert Koch Institute	?
Germany/SN-RKI-I-011147/2021	EPI_ISL_1141275	Bioscientia Labor Wermsdorf	Robert Koch Institute	?
Germany/SN-RKI-I-011148/2021	EPI_ISL_1141276	Bioscientia Labor Wermsdorf	Robert Koch Institute	?
Germany/SN-RKI-I-011150/2021	EPI_ISL_1141278	Bioscientia Labor Wermsdorf	Robert Koch Institute	?
Germany/SN-RKI-I-011151/2021	EPI_ISL_1141279	Bioscientia Labor Wermsdorf	Robert Koch Institute	?
Germany/SN-RKI-I-011152/2021	EPI_ISL_1141280	Bioscientia Labor Wermsdorf	Robert Koch Institute	?
Germany/SN-RKI-I-011153/2021	EPI_ISL_1141281	Bioscientia Labor Wermsdorf	Robert Koch Institute	?
Germany/SN-RKI-I-011154/2021	EPI_ISL_1141282	Bioscientia Labor Wermsdorf	Robert Koch Institute	?
Germany/SN-RKI-I-011155/2021	EPI_ISL_1141283	Bioscientia Labor Wermsdorf	Robert Koch Institute	?
Germany/SN-RKI-I-011157/2021	EPI_ISL_1141285	Bioscientia Labor Wermsdorf	Robert Koch Institute	?
Germany/SN-RKI-I-011158/2021	EPI_ISL_1141286	Bioscientia Labor Wermsdorf	Robert Koch Institute	?
Germany/SN-RKI-I-011159/2021	EPI_ISL_1141287	Bioscientia Labor Wermsdorf	Robert Koch Institute	?
Germany/SN-RKI-I-011160/2021	EPI_ISL_1141288	Bioscientia Labor Wermsdorf	Robert Koch Institute	?
Germany/SN-RKI-I-011161/2021	EPI_ISL_1141289	Bioscientia Labor Wermsdorf	Robert Koch Institute	?
Germany/SN-RKI-I-011162/2021	EPI_ISL_1141290	Bioscientia Labor Wermsdorf	Robert Koch Institute	?
Germany/SN-RKI-I-011163/2021	EPI_ISL_1141291	Bioscientia Labor Wermsdorf	Robert Koch Institute	?
Germany/SN-RKI-I-011164/2021	EPI_ISL_1141292	Bioscientia Labor Wermsdorf	Robert Koch Institute	?
Germany/SN-RKI-I-011166/2021	EPI_ISL_1141294	Bioscientia Labor Wermsdorf	Robert Koch Institute	?
Germany/SN-RKI-I-011167/2021	EPI_ISL_1141295	Bioscientia Labor Wermsdorf	Robert Koch Institute	?
Germany/SN-RKI-I-011168/2021	EPI_ISL_1141296	Bioscientia Labor Wermsdorf	Robert Koch Institute	?
Germany/SN-RKI-I-011169/2021	EPI_ISL_1141297	Bioscientia Labor Wermsdorf	Robert Koch Institute	?
Germany/SN-RKI-I-011170/2021	EPI_ISL_1141298	Bioscientia Labor Wermsdorf	Robert Koch Institute	?
Germany/SN-RKI-I-011171/2021	EPI_ISL_1141299	Bioscientia Labor Wermsdorf	Robert Koch Institute	?
Germany/SN-RKI-I-011172/2021	EPI_ISL_1141300	Bioscientia Labor Wermsdorf	Robert Koch Institute	?
Germany/SN-RKI-I-011173/2021	EPI_ISL_1141301	Bioscientia Labor Wermsdorf	Robert Koch Institute	?
Germany/SN-RKI-I-011174/2021	EPI_ISL_1141302	Bioscientia Labor Wermsdorf	Robert Koch Institute	?
Germany/SN-RKI-I-011175/2021	EPI_ISL_1141303	Bioscientia Labor Wermsdorf	Robert Koch Institute	?
Germany/SN-RKI-I-011176/2021	EPI_ISL_1141304	Bioscientia Labor Wermsdorf	Robert Koch Institute	?
Germany/SN-RKI-I-011177/2021	EPI_ISL_1141305	Bioscientia Labor Wermsdorf	Robert Koch Institute	?
Germany/SN-RKI-I-011178/2021	EPI_ISL_1141306	Bioscientia Labor Wermsdorf	Robert Koch Institute	?
Germany/SN-RKI-I-011179/2021	EPI_ISL_1141307	Bioscientia Labor Wermsdorf	Robert Koch Institute	?
Germany/SN-RKI-I-011181/2021	EPI_ISL_1141309	Bioscientia Labor Wermsdorf	Robert Koch Institute	?
Germany/SN-RKI-I-011183/2021	EPI_ISL_1141311	Bioscientia Labor Wermsdorf	Robert Koch Institute	?
Germany/SN-RKI-I-011184/2021	EPI_ISL_1141312	Bioscientia Labor Wermsdorf	Robert Koch Institute	?
Germany/SN-RKI-I-011186/2021	EPI_ISL_1141314	Bioscientia Labor Wermsdorf	Robert Koch Institute	?
Germany/SN-RKI-I-011188/2021	EPI_ISL_1141316	Bioscientia Labor Wermsdorf	Robert Koch Institute	?
Germany/SN-RKI-I-011189/2021	EPI_ISL_1141317	Bioscientia Labor Wermsdorf	Robert Koch Institute	?
Germany/SN-RKI-I-011191/2021	EPI_ISL_1141319	Bioscientia Labor Wermsdorf	Robert Koch Institute	?
Germany/SN-RKI-I-011192/2021	EPI_ISL_1141321	Bioscientia Labor Wermsdorf	Robert Koch Institute	?
Germany/SN-RKI-I-011193/2021	EPI_ISL_1141322	Bioscientia Labor Wermsdorf	Robert Koch Institute	?
Germany/SN-RKI-I-011194/2021	EPI_ISL_1141323	Bioscientia Labor Wermsdorf	Robert Koch Institute	?
Germany/SN-RKI-I-011195/2021	EPI_ISL_1141324	Bioscientia Labor Wermsdorf	Robert Koch Institute	?
Germany/SN-RKI-I-011196/2021	EPI_ISL_1141325	Bioscientia Labor Wermsdorf	Robert Koch Institute	?
Germany/SN-RKI-I-011198/2021	EPI_ISL_1141327	Bioscientia Labor Wermsdorf	Robert Koch Institute	?
Germany/SN-RKI-I-011199/2021	EPI_ISL_1141328	Bioscientia Labor Wermsdorf	Robert Koch Institute	?
Germany/SN-RKI-I-011200/2021	EPI_ISL_1141329	Bioscientia Labor Wermsdorf	Robert Koch Institute	?
Germany/SN-RKI-I-011201/2021	EPI_ISL_1141330	Bioscientia Labor Wermsdorf	Robert Koch Institute	?
Germany/SN-RKI-I-011202/2021	EPI_ISL_1141331	Bioscientia Labor Wermsdorf	Robert Koch Institute	?
Germany/SN-RKI-I-011203/2021	EPI_ISL_1141332	Bioscientia Labor Wermsdorf	Robert Koch Institute	?
Germany/SN-RKI-I-011204/2021	EPI_ISL_1141333	Bioscientia Labor Wermsdorf	Robert Koch Institute	?
Germany/SN-RKI-I-011205/2021	EPI_ISL_1141334	Bioscientia Labor Wermsdorf	Robert Koch Institute	?
Germany/SN-RKI-I-011207/2021	EPI_ISL_1141336	Bioscientia Labor Wermsdorf	Robert Koch Institute	?
Germany/SN-RKI-I-011208/2021	EPI_ISL_1141337	Bioscientia Labor Wermsdorf	Robert Koch Institute	?
Germany/SN-RKI-I-011209/2021	EPI_ISL_1141338	Bioscientia Labor Wermsdorf	Robert Koch Institute	?
Germany/SN-RKI-I-011210/2021	EPI_ISL_1141339	Bioscientia Labor Wermsdorf	Robert Koch Institute	?
Germany/SN-RKI-I-011212/2021	EPI_ISL_1141341	Bioscientia Labor Wermsdorf	Robert Koch Institute	?
Germany/SN-RKI-I-011215/2021	EPI_ISL_1141344	Bioscientia Labor Wermsdorf	Robert Koch Institute	?
Germany/SN-RKI-I-011216/2021	EPI_ISL_1141345	Bioscientia Labor Wermsdorf	Robert Koch Institute	?
Germany/SN-RKI-I-011217/2021	EPI_ISL_1141346	Bioscientia Labor Wermsdorf	Robert Koch Institute	?
Germany/SN-RKI-I-011218/2021	EPI_ISL_1141347	Bioscientia Labor Wermsdorf	Robert Koch Institute	?
Germany/SN-RKI-I-011219/2021	EPI_ISL_1141348	Bioscientia Labor Wermsdorf	Robert Koch Institute	?
Germany/SN-RKI-I-011220/2021	EPI_ISL_1141349	Bioscientia Labor Wermsdorf	Robert Koch Institute	?
Germany/SN-RKI-I-011221/2021	EPI_ISL_1141350	Bioscientia Labor Wermsdorf	Robert Koch Institute	?
Germany/SN-RKI-I-011222/2021	EPI_ISL_1141351	Bioscientia Labor Wermsdorf	Robert Koch Institute	?
Germany/SN-RKI-I-011223/2021	EPI_ISL_1141352	Bioscientia Labor Wermsdorf	Robert Koch Institute	?
Germany/SN-RKI-I-011224/2021	EPI_ISL_1141353	Bioscientia Labor Wermsdorf	Robert Koch Institute	?
Germany/SN-RKI-I-011226/2021	EPI_ISL_1141355	Bioscientia Labor Wermsdorf	Robert Koch Institute	?
Germany/SN-RKI-I-011228/2021	EPI_ISL_1141357	Bioscientia Labor Wermsdorf	Robert Koch Institute	?
Germany/SN-RKI-I-011229/2021	EPI_ISL_1141358	Bioscientia Labor Wermsdorf	Robert Koch Institute	?
Germany/SN-RKI-I-011230/2021	EPI_ISL_1141359	Bioscientia Labor Wermsdorf	Robert Koch Institute	?
Germany/SN-RKI-I-011231/2021	EPI_ISL_1141360	Bioscientia Labor Wermsdorf	Robert Koch Institute	?
Germany/SN-RKI-I-011233/2021	EPI_ISL_1141362	Bioscientia Labor Wermsdorf	Robert Koch Institute	?
Germany/SN-RKI-I-011234/2021	EPI_ISL_1141363	Bioscientia Labor Wermsdorf	Robert Koch Institute	?
Germany/SN-RKI-I-011235/2021	EPI_ISL_1141364	Bioscientia Labor Wermsdorf	Robert Koch Institute	?
Germany/SN-RKI-I-011236/2021	EPI_ISL_1141365	Bioscientia Labor Wermsdorf	Robert Koch Institute	?
Germany/SN-RKI-I-011237/2021	EPI_ISL_1141366	Bioscientia Labor Wermsdorf	Robert Koch Institute	?
Germany/SN-RKI-I-011238/2021	EPI_ISL_1141367	Bioscientia Labor Wermsdorf	Robert Koch Institute	?
Germany/SN-RKI-I-011240/2021	EPI_ISL_1141369	Bioscientia Labor Wermsdorf	Robert Koch Institute	?
Germany/SN-RKI-I-011241/2021	EPI_ISL_1141370	Bioscientia Labor Wermsdorf	Robert Koch Institute	?
Germany/SN-RKI-I-011242/2021	EPI_ISL_1141371	Bioscientia Labor Wermsdorf	Robert Koch Institute	?
Germany/SN-RKI-I-011243/2021	EPI_ISL_1141372	Bioscientia Labor Wermsdorf	Robert Koch Institute	?
Germany/SN-RKI-I-011245/2021	EPI_ISL_1141374	Bioscientia Labor Wermsdorf	Robert Koch Institute	?
Germany/SN-RKI-I-011246/2021	EPI_ISL_1141375	Bioscientia Labor Wermsdorf	Robert Koch Institute	?
Germany/SN-RKI-I-011247/2021	EPI_ISL_1141376	Bioscientia Labor Wermsdorf	Robert Koch Institute	?
Germany/SN-RKI-I-011248/2021	EPI_ISL_1141377	Bioscientia Labor Wermsdorf	Robert Koch Institute	?
Germany/SN-RKI-I-011249/2021	EPI_ISL_1141378	Bioscientia Labor Wermsdorf	Robert Koch Institute	?
Germany/SN-RKI-I-011251/2021	EPI_ISL_1141380	Bioscientia Labor Wermsdorf	Robert Koch Institute	?
Germany/SN-RKI-I-011252/2021	EPI_ISL_1141381	Bioscientia Labor Wermsdorf	Robert Koch Institute	?
Germany/SN-RKI-I-011253/2021	EPI_ISL_1141382	Bioscientia Labor Wermsdorf	Robert Koch Institute	?
Germany/SN-RKI-I-011255/2021	EPI_ISL_1141384	Bioscientia Labor Wermsdorf	Robert Koch Institute	?
Germany/SN-RKI-I-011256/2021	EPI_ISL_1141385	Bioscientia Labor Wermsdorf	Robert Koch Institute	?
Germany/SN-RKI-I-011257/2021	EPI_ISL_1141386	Bioscientia Labor Wermsdorf	Robert Koch Institute	?
Germany/SN-RKI-I-011258/2021	EPI_ISL_1141387	Bioscientia Labor Wermsdorf	Robert Koch Institute	?
Germany/SN-RKI-I-011259/2021	EPI_ISL_1141388	Bioscientia Labor Wermsdorf	Robert Koch Institute	?
Germany/SN-RKI-I-011261/2021	EPI_ISL_1141390	Bioscientia Labor Wermsdorf	Robert Koch Institute	?
Germany/SN-RKI-I-011262/2021	EPI_ISL_1141391	Bioscientia Labor Wermsdorf	Robert Koch Institute	?
Germany/SN-RKI-I-011265/2021	EPI_ISL_1141394	Bioscientia Labor Wermsdorf	Robert Koch Institute	?
Germany/SN-RKI-I-011266/2021	EPI_ISL_1141395	Bioscientia Labor Wermsdorf	Robert Koch Institute	?
Germany/SN-RKI-I-011267/2021	EPI_ISL_1141396	Bioscientia Labor Wermsdorf	Robert Koch Institute	?
Germany/SN-RKI-I-011268/2021	EPI_ISL_1141397	Bioscientia Labor Wermsdorf	Robert Koch Institute	?
Germany/SN-RKI-I-011270/2021	EPI_ISL_1141399	Bioscientia Labor Wermsdorf	Robert Koch Institute	?
Germany/SN-RKI-I-011271/2021	EPI_ISL_1141400	Bioscientia Labor Wermsdorf	Robert Koch Institute	?
Germany/SN-RKI-I-011272/2021	EPI_ISL_1141401	Bioscientia Labor Wermsdorf	Robert Koch Institute	?
Germany/SN-RKI-I-011273/2021	EPI_ISL_1141402	Bioscientia Labor Wermsdorf	Robert Koch Institute	?
Germany/SN-RKI-I-011274/2021	EPI_ISL_1141403	Bioscientia Labor Wermsdorf	Robert Koch Institute	?
Germany/SN-RKI-I-011276/2021	EPI_ISL_1141405	Bioscientia Labor Wermsdorf	Robert Koch Institute	?
Germany/SN-RKI-I-011277/2021	EPI_ISL_1141406	Bioscientia Labor Wermsdorf	Robert Koch Institute	?
Germany/SN-RKI-I-011278/2021	EPI_ISL_1141407	Bioscientia Labor Wermsdorf	Robert Koch Institute	?
Germany/SN-RKI-I-011279/2021	EPI_ISL_1141408	Bioscientia Labor Wermsdorf	Robert Koch Institute	?
Germany/SN-RKI-I-011280/2021	EPI_ISL_1141409	Bioscientia Labor Wermsdorf	Robert Koch Institute	?
Germany/SN-RKI-I-011281/2021	EPI_ISL_1141410	Bioscientia Labor Wermsdorf	Robert Koch Institute	?
Germany/SN-RKI-I-011282/2021	EPI_ISL_1141411	Bioscientia Labor Wermsdorf	Robert Koch Institute	?
Germany/SN-RKI-I-011283/2021	EPI_ISL_1141412	Bioscientia Labor Wermsdorf	Robert Koch Institute	?
Germany/SN-RKI-I-011284/2021	EPI_ISL_1141413	Bioscientia Labor Wermsdorf	Robert Koch Institute	?
Germany/SN-RKI-I-011285/2021	EPI_ISL_1141414	Bioscientia Labor Wermsdorf	Robert Koch Institute	?
Germany/SN-RKI-I-011286/2021	EPI_ISL_1141415	Bioscientia Labor Wermsdorf	Robert Koch Institute	?
Germany/SN-RKI-I-011287/2021	EPI_ISL_1141416	Bioscientia Labor Wermsdorf	Robert Koch Institute	?
Germany/SN-RKI-I-011288/2021	EPI_ISL_1141417	Bioscientia Labor Wermsdorf	Robert Koch Institute	?
Germany/SN-RKI-I-011289/2021	EPI_ISL_1141418	Bioscientia Labor Wermsdorf	Robert Koch Institute	?
Germany/SN-RKI-I-011290/2021	EPI_ISL_1141419	Bioscientia Labor Wermsdorf	Robert Koch Institute	?
Germany/SN-RKI-I-011291/2021	EPI_ISL_1141420	Bioscientia Labor Wermsdorf	Robert Koch Institute	?
Germany/SN-RKI-I-011292/2021	EPI_ISL_1141421	Bioscientia Labor Wermsdorf	Robert Koch Institute	?
Germany/SN-RKI-I-011293/2021	EPI_ISL_1141422	Bioscientia Labor Wermsdorf	Robert Koch Institute	?
Germany/SN-RKI-I-011294/2021	EPI_ISL_1141423	Bioscientia Labor Wermsdorf	Robert Koch Institute	?
Germany/SN-RKI-I-011295/2021	EPI_ISL_1141424	Bioscientia Labor Wermsdorf	Robert Koch Institute	?
Germany/SN-RKI-I-011296/2021	EPI_ISL_1141425	Bioscientia Labor Wermsdorf	Robert Koch Institute	?
Germany/SN-RKI-I-011298/2021	EPI_ISL_1141427	Bioscientia Labor Wermsdorf	Robert Koch Institute	?
Germany/SN-RKI-I-011300/2021	EPI_ISL_1141429	Bioscientia Labor Wermsdorf	Robert Koch Institute	?
Germany/SN-RKI-I-011302/2021	EPI_ISL_1141431	Bioscientia Labor Wermsdorf	Robert Koch Institute	?
Germany/SN-RKI-I-011303/2021	EPI_ISL_1141432	Bioscientia Labor Wermsdorf	Robert Koch Institute	?
Germany/SN-RKI-I-011304/2021	EPI_ISL_1141433	Bioscientia Labor Wermsdorf	Robert Koch Institute	?
Germany/SN-RKI-I-011305/2021	EPI_ISL_1141434	Bioscientia Labor Wermsdorf	Robert Koch Institute	?
Germany/SN-RKI-I-011306/2021	EPI_ISL_1141435	Bioscientia Labor Wermsdorf	Robert Koch Institute	?
Germany/SN-RKI-I-011307/2021	EPI_ISL_1141436	Bioscientia Labor Wermsdorf	Robert Koch Institute	?
Germany/SN-RKI-I-011308/2021	EPI_ISL_1141437	Bioscientia Labor Wermsdorf	Robert Koch Institute	?
Germany/SN-RKI-I-011309/2021	EPI_ISL_1141438	Bioscientia Labor Wermsdorf	Robert Koch Institute	?
Germany/SN-RKI-I-011310/2021	EPI_ISL_1141439	Bioscientia Labor Wermsdorf	Robert Koch Institute	?
Germany/SN-RKI-I-011313/2021	EPI_ISL_1141442	Bioscientia Labor Wermsdorf	Robert Koch Institute	?
Germany/SN-RKI-I-011314/2021	EPI_ISL_1141443	Bioscientia Labor Wermsdorf	Robert Koch Institute	?
Germany/SN-RKI-I-011315/2021	EPI_ISL_1141444	Bioscientia Labor Wermsdorf	Robert Koch Institute	?
Germany/SN-RKI-I-011316/2021	EPI_ISL_1141445	Bioscientia Labor Wermsdorf	Robert Koch Institute	?
Germany/SN-RKI-I-011317/2021	EPI_ISL_1141446	Bioscientia Labor Wermsdorf	Robert Koch Institute	?
Germany/SN-RKI-I-011319/2021	EPI_ISL_1141448	Bioscientia Labor Wermsdorf	Robert Koch Institute	?
Germany/SN-RKI-I-011320/2021	EPI_ISL_1141449	Bioscientia Labor Wermsdorf	Robert Koch Institute	?
Germany/SN-RKI-I-011321/2021	EPI_ISL_1141450	Bioscientia Labor Wermsdorf	Robert Koch Institute	?
Germany/SN-RKI-I-011322/2021	EPI_ISL_1141451	Bioscientia Labor Wermsdorf	Robert Koch Institute	?
Germany/SN-RKI-I-011323/2021	EPI_ISL_1141452	Bioscientia Labor Wermsdorf	Robert Koch Institute	?
Germany/SN-RKI-I-011324/2021	EPI_ISL_1141453	Bioscientia Labor Wermsdorf	Robert Koch Institute	?
Germany/SN-RKI-I-011326/2021	EPI_ISL_1141455	Bioscientia Labor Wermsdorf	Robert Koch Institute	?
Germany/SN-RKI-I-011327/2021	EPI_ISL_1141456	Bioscientia Labor Wermsdorf	Robert Koch Institute	?
Germany/SN-RKI-I-011328/2021	EPI_ISL_1141457	Bioscientia Labor Wermsdorf	Robert Koch Institute	?
Germany/SN-RKI-I-011333/2021	EPI_ISL_1141462	Bioscientia Labor Wermsdorf	Robert Koch Institute	?
Germany/SN-RKI-I-011334/2021	EPI_ISL_1141463	Bioscientia Labor Wermsdorf	Robert Koch Institute	?
Germany/SN-RKI-I-011336/2021	EPI_ISL_1141465	Bioscientia Labor Wermsdorf	Robert Koch Institute	?
Germany/SN-RKI-I-011337/2021	EPI_ISL_1141466	Bioscientia Labor Wermsdorf	Robert Koch Institute	?
Germany/SN-RKI-I-011338/2021	EPI_ISL_1141467	Bioscientia Labor Wermsdorf	Robert Koch Institute	?
Germany/SN-RKI-I-011339/2021	EPI_ISL_1141468	Bioscientia Labor Wermsdorf	Robert Koch Institute	?
Germany/SN-RKI-I-011340/2021	EPI_ISL_1141469	Bioscientia Labor Wermsdorf	Robert Koch Institute	?
Germany/SN-RKI-I-011341/2021	EPI_ISL_1141470	Bioscientia Labor Wermsdorf	Robert Koch Institute	?
Germany/SN-RKI-I-011342/2021	EPI_ISL_1141471	Bioscientia Labor Wermsdorf	Robert Koch Institute	?
Germany/SN-RKI-I-011343/2021	EPI_ISL_1141472	Bioscientia Labor Wermsdorf	Robert Koch Institute	?
Germany/SN-RKI-I-011344/2021	EPI_ISL_1141473	Bioscientia Labor Wermsdorf	Robert Koch Institute	?
Germany/SN-RKI-I-011345/2021	EPI_ISL_1141474	Bioscientia Labor Wermsdorf	Robert Koch Institute	?
Germany/SN-RKI-I-011346/2021	EPI_ISL_1141475	Bioscientia Labor Wermsdorf	Robert Koch Institute	?
Germany/SN-RKI-I-011347/2021	EPI_ISL_1141476	Bioscientia Labor Wermsdorf	Robert Koch Institute	?
Germany/SN-RKI-I-011350/2021	EPI_ISL_1141479	Bioscientia Labor Wermsdorf	Robert Koch Institute	?
Germany/SN-RKI-I-011351/2021	EPI_ISL_1141480	Bioscientia Labor Wermsdorf	Robert Koch Institute	?
Germany/SN-RKI-I-011352/2021	EPI_ISL_1141481	Bioscientia Labor Wermsdorf	Robert Koch Institute	?
Germany/SN-RKI-I-011355/2021	EPI_ISL_1141484	Bioscientia Labor Wermsdorf	Robert Koch Institute	?
Germany/SN-RKI-I-011356/2021	EPI_ISL_1141485	Bioscientia Labor Wermsdorf	Robert Koch Institute	?
Germany/SN-RKI-I-011358/2021	EPI_ISL_1141487	Bioscientia Labor Wermsdorf	Robert Koch Institute	?
Germany/SN-RKI-I-011361/2021	EPI_ISL_1141490	Bioscientia Labor Wermsdorf	Robert Koch Institute	?
Germany/SN-RKI-I-011362/2021	EPI_ISL_1141491	Bioscientia Labor Wermsdorf	Robert Koch Institute	?
Germany/SN-RKI-I-011364/2021	EPI_ISL_1141493	Bioscientia Labor Wermsdorf	Robert Koch Institute	?
Germany/SN-RKI-I-011365/2021	EPI_ISL_1141494	Bioscientia Labor Wermsdorf	Robert Koch Institute	?
Germany/SN-RKI-I-011367/2021	EPI_ISL_1141496	Bioscientia Labor Wermsdorf	Robert Koch Institute	?
Germany/SN-RKI-I-011368/2021	EPI_ISL_1141497	Bioscientia Labor Wermsdorf	Robert Koch Institute	?
Germany/SN-RKI-I-011369/2021	EPI_ISL_1141498	Bioscientia Labor Wermsdorf	Robert Koch Institute	?
Germany/SN-RKI-I-011370/2021	EPI_ISL_1141499	Bioscientia Labor Wermsdorf	Robert Koch Institute	?
Germany/SN-RKI-I-011371/2021	EPI_ISL_1141500	Bioscientia Labor Wermsdorf	Robert Koch Institute	?
Germany/SN-RKI-I-011372/2021	EPI_ISL_1141501	Bioscientia Labor Wermsdorf	Robert Koch Institute	?
Germany/SN-RKI-I-011373/2021	EPI_ISL_1141502	Bioscientia Labor Wermsdorf	Robert Koch Institute	?
Germany/SN-RKI-I-011374/2021	EPI_ISL_1141503	Bioscientia Labor Wermsdorf	Robert Koch Institute	?
Germany/SN-RKI-I-011376/2021	EPI_ISL_1141505	Bioscientia Labor Wermsdorf	Robert Koch Institute	?
Germany/SN-RKI-I-011377/2021	EPI_ISL_1141506	Bioscientia Labor Wermsdorf	Robert Koch Institute	?
Germany/SN-RKI-I-011380/2021	EPI_ISL_1141509	Bioscientia Labor Wermsdorf	Robert Koch Institute	?
Germany/SN-RKI-I-011381/2021	EPI_ISL_1141510	Bioscientia Labor Wermsdorf	Robert Koch Institute	?
Germany/SN-RKI-I-011382/2021	EPI_ISL_1141511	Bioscientia Labor Wermsdorf	Robert Koch Institute	?
Germany/SN-RKI-I-011383/2021	EPI_ISL_1141512	Bioscientia Labor Wermsdorf	Robert Koch Institute	?
Germany/SN-RKI-I-011384/2021	EPI_ISL_1141513	Bioscientia Labor Wermsdorf	Robert Koch Institute	?
Germany/SN-RKI-I-011385/2021	EPI_ISL_1141514	Bioscientia Labor Wermsdorf	Robert Koch Institute	?
Germany/SN-RKI-I-011386/2021	EPI_ISL_1141515	Bioscientia Labor Wermsdorf	Robert Koch Institute	?
Germany/SN-RKI-I-011387/2021	EPI_ISL_1141516	Bioscientia Labor Wermsdorf	Robert Koch Institute	?
Germany/SN-RKI-I-011388/2021	EPI_ISL_1141517	Bioscientia Labor Wermsdorf	Robert Koch Institute	?
Germany/SN-RKI-I-011389/2021	EPI_ISL_1141518	Bioscientia Labor Wermsdorf	Robert Koch Institute	?
Germany/SN-RKI-I-011390/2021	EPI_ISL_1141519	Bioscientia Labor Wermsdorf	Robert Koch Institute	?
Germany/SN-RKI-I-011391/2021	EPI_ISL_1141520	Bioscientia Labor Wermsdorf	Robert Koch Institute	?
Germany/SN-RKI-I-011392/2021	EPI_ISL_1141521	Bioscientia Labor Wermsdorf	Robert Koch Institute	?
Germany/SN-RKI-I-011393/2021	EPI_ISL_1141522	Bioscientia Labor Wermsdorf	Robert Koch Institute	?
Germany/SN-RKI-I-011396/2021	EPI_ISL_1141526	Bioscientia Labor Wermsdorf	Robert Koch Institute	?
Germany/SN-RKI-I-011397/2021	EPI_ISL_1141527	Bioscientia Labor Wermsdorf	Robert Koch Institute	?
Germany/SN-RKI-I-011398/2021	EPI_ISL_1141528	Bioscientia Labor Wermsdorf	Robert Koch Institute	?
Germany/SN-RKI-I-011399/2021	EPI_ISL_1141529	Bioscientia Labor Wermsdorf	Robert Koch Institute	?
Germany/SN-RKI-I-011400/2021	EPI_ISL_1141530	Bioscientia Labor Wermsdorf	Robert Koch Institute	?
Germany/SN-RKI-I-011401/2021	EPI_ISL_1141531	Bioscientia Labor Wermsdorf	Robert Koch Institute	?
Germany/SN-RKI-I-011402/2021	EPI_ISL_1141532	Bioscientia Labor Wermsdorf	Robert Koch Institute	?
Germany/SN-RKI-I-011403/2021	EPI_ISL_1141533	Bioscientia Labor Wermsdorf	Robert Koch Institute	?
Germany/SN-RKI-I-011404/2021	EPI_ISL_1141534	Bioscientia Labor Wermsdorf	Robert Koch Institute	?
Germany/SN-RKI-I-011405/2021	EPI_ISL_1141535	Bioscientia Labor Wermsdorf	Robert Koch Institute	?
Germany/SN-RKI-I-011406/2021	EPI_ISL_1141536	Bioscientia Labor Wermsdorf	Robert Koch Institute	?
Germany/SN-RKI-I-011407/2021	EPI_ISL_1141537	Bioscientia Labor Wermsdorf	Robert Koch Institute	?
Germany/SN-RKI-I-011408/2021	EPI_ISL_1141538	Bioscientia Labor Wermsdorf	Robert Koch Institute	?
Germany/SN-RKI-I-011409/2021	EPI_ISL_1141539	Bioscientia Labor Wermsdorf	Robert Koch Institute	?
Germany/SN-RKI-I-011410/2021	EPI_ISL_1141540	Bioscientia Labor Wermsdorf	Robert Koch Institute	?
Germany/SN-RKI-I-011411/2021	EPI_ISL_1141541	Bioscientia Labor Wermsdorf	Robert Koch Institute	?
Germany/SN-RKI-I-011412/2021	EPI_ISL_1141542	Bioscientia Labor Wermsdorf	Robert Koch Institute	?
Germany/SN-RKI-I-011413/2021	EPI_ISL_1141543	Bioscientia Labor Wermsdorf	Robert Koch Institute	?
Germany/SN-RKI-I-011414/2021	EPI_ISL_1141544	Bioscientia Labor Wermsdorf	Robert Koch Institute	?
Germany/SN-RKI-I-011415/2021	EPI_ISL_1141545	Bioscientia Labor Wermsdorf	Robert Koch Institute	?
Germany/SN-RKI-I-011416/2021	EPI_ISL_1141546	Bioscientia Labor Wermsdorf	Robert Koch Institute	?
Germany/SN-RKI-I-011417/2021	EPI_ISL_1141547	Bioscientia Labor Wermsdorf	Robert Koch Institute	?
Germany/SN-RKI-I-011418/2021	EPI_ISL_1141548	Bioscientia Labor Wermsdorf	Robert Koch Institute	?
Germany/SN-RKI-I-011419/2021	EPI_ISL_1141549	Bioscientia Labor Wermsdorf	Robert Koch Institute	?
Germany/SN-RKI-I-011421/2021	EPI_ISL_1141551	Bioscientia Labor Wermsdorf	Robert Koch Institute	?
Germany/SN-RKI-I-011422/2021	EPI_ISL_1141552	Bioscientia Labor Wermsdorf	Robert Koch Institute	?
Germany/SN-RKI-I-011423/2021	EPI_ISL_1141553	Bioscientia Labor Wermsdorf	Robert Koch Institute	?
Germany/SN-RKI-I-011424/2021	EPI_ISL_1141554	Bioscientia Labor Wermsdorf	Robert Koch Institute	?
Germany/SN-RKI-I-011425/2021	EPI_ISL_1141555	Bioscientia Labor Wermsdorf	Robert Koch Institute	?
Germany/SN-RKI-I-011426/2021	EPI_ISL_1141556	Bioscientia Labor Wermsdorf	Robert Koch Institute	?
Germany/SN-RKI-I-011428/2021	EPI_ISL_1141558	Bioscientia Labor Wermsdorf	Robert Koch Institute	?
Germany/SN-RKI-I-011429/2021	EPI_ISL_1141559	Bioscientia Labor Wermsdorf	Robert Koch Institute	?
Germany/SN-RKI-I-011430/2021	EPI_ISL_1141560	Bioscientia Labor Wermsdorf	Robert Koch Institute	?
Germany/SN-RKI-I-011431/2021	EPI_ISL_1141561	Bioscientia Labor Wermsdorf	Robert Koch Institute	?
Germany/SN-RKI-I-011432/2021	EPI_ISL_1141562	Bioscientia Labor Wermsdorf	Robert Koch Institute	?
Germany/SN-RKI-I-011433/2021	EPI_ISL_1141563	Bioscientia Labor Wermsdorf	Robert Koch Institute	?
Germany/SN-RKI-I-011434/2021	EPI_ISL_1141564	Bioscientia Labor Wermsdorf	Robert Koch Institute	?
Germany/SN-RKI-I-011435/2021	EPI_ISL_1141565	Bioscientia Labor Wermsdorf	Robert Koch Institute	?
Germany/SN-RKI-I-011436/2021	EPI_ISL_1141566	Bioscientia Labor Wermsdorf	Robert Koch Institute	?
Germany/SN-RKI-I-011437/2021	EPI_ISL_1141567	Bioscientia Labor Wermsdorf	Robert Koch Institute	?
Germany/SN-RKI-I-011438/2021	EPI_ISL_1141568	Bioscientia Labor Wermsdorf	Robert Koch Institute	?
Germany/SN-RKI-I-011439/2021	EPI_ISL_1141569	Bioscientia Labor Wermsdorf	Robert Koch Institute	?
Germany/SN-RKI-I-011440/2021	EPI_ISL_1141570	Bioscientia Labor Wermsdorf	Robert Koch Institute	?
Germany/SN-RKI-I-011441/2021	EPI_ISL_1141571	Bioscientia Labor Wermsdorf	Robert Koch Institute	?
Germany/SN-RKI-I-011442/2021	EPI_ISL_1141572	Bioscientia Labor Wermsdorf	Robert Koch Institute	?
Germany/SN-RKI-I-011444/2021	EPI_ISL_1141574	Bioscientia Labor Wermsdorf	Robert Koch Institute	?
Germany/SN-RKI-I-011445/2021	EPI_ISL_1141575	Bioscientia Labor Wermsdorf	Robert Koch Institute	?
Germany/SN-RKI-I-011446/2021	EPI_ISL_1141576	Bioscientia Labor Wermsdorf	Robert Koch Institute	?
Germany/SN-RKI-I-011447/2021	EPI_ISL_1141577	Bioscientia Labor Wermsdorf	Robert Koch Institute	?
Germany/SN-RKI-I-011448/2021	EPI_ISL_1141578	Bioscientia Labor Wermsdorf	Robert Koch Institute	?
Germany/SN-RKI-I-011449/2021	EPI_ISL_1141579	Bioscientia Labor Wermsdorf	Robert Koch Institute	?
Germany/SN-RKI-I-011450/2021	EPI_ISL_1141580	Bioscientia Labor Wermsdorf	Robert Koch Institute	?
Germany/SN-RKI-I-011451/2021	EPI_ISL_1141581	Bioscientia Labor Wermsdorf	Robert Koch Institute	?
Germany/SN-RKI-I-011452/2021	EPI_ISL_1141582	Bioscientia Labor Wermsdorf	Robert Koch Institute	?
Germany/SN-RKI-I-011453/2021	EPI_ISL_1141583	Bioscientia Labor Wermsdorf	Robert Koch Institute	?
Germany/SN-RKI-I-011454/2021	EPI_ISL_1141584	Bioscientia Labor Wermsdorf	Robert Koch Institute	?
Germany/SN-RKI-I-011455/2021	EPI_ISL_1141585	Bioscientia Labor Wermsdorf	Robert Koch Institute	?
Germany/SN-RKI-I-011456/2021	EPI_ISL_1141586	Bioscientia Labor Wermsdorf	Robert Koch Institute	?
Germany/SN-RKI-I-011457/2021	EPI_ISL_1141587	Bioscientia Labor Wermsdorf	Robert Koch Institute	?
Germany/SN-RKI-I-011458/2021	EPI_ISL_1141588	Bioscientia Labor Wermsdorf	Robert Koch Institute	?
Germany/SN-RKI-I-011459/2021	EPI_ISL_1141589	Bioscientia Labor Wermsdorf	Robert Koch Institute	?
Germany/SN-RKI-I-011460/2021	EPI_ISL_1141590	Bioscientia Labor Wermsdorf	Robert Koch Institute	?
Germany/SN-RKI-I-011461/2021	EPI_ISL_1141591	Bioscientia Labor Wermsdorf	Robert Koch Institute	?
Germany/SN-RKI-I-011462/2021	EPI_ISL_1141592	Bioscientia Labor Wermsdorf	Robert Koch Institute	?
Germany/SN-RKI-I-011463/2021	EPI_ISL_1141593	Bioscientia Labor Wermsdorf	Robert Koch Institute	?
Germany/SN-RKI-I-011464/2021	EPI_ISL_1141594	Bioscientia Labor Wermsdorf	Robert Koch Institute	?
Germany/SN-RKI-I-011466/2021	EPI_ISL_1141596	Bioscientia Labor Wermsdorf	Robert Koch Institute	?
Germany/SN-RKI-I-011467/2021	EPI_ISL_1141597	Bioscientia Labor Wermsdorf	Robert Koch Institute	?
Germany/SN-RKI-I-011468/2021	EPI_ISL_1141598	Bioscientia Labor Wermsdorf	Robert Koch Institute	?
Germany/SN-RKI-I-011469/2021	EPI_ISL_1141599	Bioscientia Labor Wermsdorf	Robert Koch Institute	?
Germany/SN-RKI-I-011470/2021	EPI_ISL_1141600	Bioscientia Labor Wermsdorf	Robert Koch Institute	?
Germany/SN-RKI-I-011471/2021	EPI_ISL_1141601	Bioscientia Labor Wermsdorf	Robert Koch Institute	?
Germany/SN-RKI-I-011472/2021	EPI_ISL_1141602	Bioscientia Labor Wermsdorf	Robert Koch Institute	?
Germany/SN-RKI-I-011473/2021	EPI_ISL_1141603	Bioscientia Labor Wermsdorf	Robert Koch Institute	?
Germany/SN-RKI-I-011474/2021	EPI_ISL_1141604	Bioscientia Labor Wermsdorf	Robert Koch Institute	?
Germany/SN-RKI-I-011475/2021	EPI_ISL_1141605	Bioscientia Labor Wermsdorf	Robert Koch Institute	?
Germany/SN-RKI-I-011476/2021	EPI_ISL_1141606	Bioscientia Labor Wermsdorf	Robert Koch Institute	?
Germany/SN-RKI-I-011477/2021	EPI_ISL_1141607	Bioscientia Labor Wermsdorf	Robert Koch Institute	?
Germany/SN-RKI-I-011478/2021	EPI_ISL_1141608	Bioscientia Labor Wermsdorf	Robert Koch Institute	?
Germany/SN-RKI-I-011479/2021	EPI_ISL_1141609	Bioscientia Labor Wermsdorf	Robert Koch Institute	?
Germany/SN-RKI-I-011480/2021	EPI_ISL_1141610	Bioscientia Labor Wermsdorf	Robert Koch Institute	?
Germany/SN-RKI-I-011481/2021	EPI_ISL_1141611	Bioscientia Labor Wermsdorf	Robert Koch Institute	?
Germany/SN-RKI-I-011950/2021	EPI_ISL_1142081	Uniklinikum Carl Gustav Carus an der TU Dresden; Institut für Virologie	Robert Koch Institute	?
Germany/SN-RKI-I-011951/2021	EPI_ISL_1142082	Uniklinikum Carl Gustav Carus an der TU Dresden; Institut für Virologie	Robert Koch Institute	?
Germany/SN-RKI-I-011952/2021	EPI_ISL_1142083	Uniklinikum Carl Gustav Carus an der TU Dresden; Institut für Virologie	Robert Koch Institute	?
Germany/SN-RKI-I-011953/2021	EPI_ISL_1142084	Uniklinikum Carl Gustav Carus an der TU Dresden; Institut für Virologie	Robert Koch Institute	?
Germany/SN-RKI-I-011954/2021	EPI_ISL_1142085	Uniklinikum Carl Gustav Carus an der TU Dresden; Institut für Virologie	Robert Koch Institute	?
Germany/SN-RKI-I-011955/2021	EPI_ISL_1142086	Uniklinikum Carl Gustav Carus an der TU Dresden; Institut für Virologie	Robert Koch Institute	?
Germany/SN-RKI-I-011957/2021	EPI_ISL_1142088	Uniklinikum Carl Gustav Carus an der TU Dresden; Institut für Virologie	Robert Koch Institute	?
Germany/SN-RKI-I-011958/2021	EPI_ISL_1142089	Uniklinikum Carl Gustav Carus an der TU Dresden; Institut für Virologie	Robert Koch Institute	?
Germany/SN-RKI-I-011959/2021	EPI_ISL_1142090	Uniklinikum Carl Gustav Carus an der TU Dresden; Institut für Virologie	Robert Koch Institute	?
Germany/SN-RKI-I-011960/2021	EPI_ISL_1142091	Uniklinikum Carl Gustav Carus an der TU Dresden; Institut für Virologie	Robert Koch Institute	?
Germany/SN-RKI-I-011961/2021	EPI_ISL_1142092	Uniklinikum Carl Gustav Carus an der TU Dresden; Institut für Virologie	Robert Koch Institute	?
Germany/SN-RKI-I-011962/2021	EPI_ISL_1142093	Uniklinikum Carl Gustav Carus an der TU Dresden; Institut für Virologie	Robert Koch Institute	?
Germany/SN-RKI-I-011963/2021	EPI_ISL_1142094	Uniklinikum Carl Gustav Carus an der TU Dresden; Institut für Virologie	Robert Koch Institute	?
Germany/SN-RKI-I-011964/2021	EPI_ISL_1142095	Uniklinikum Carl Gustav Carus an der TU Dresden; Institut für Virologie	Robert Koch Institute	?
Germany/SN-RKI-I-011965/2021	EPI_ISL_1142096	Uniklinikum Carl Gustav Carus an der TU Dresden; Institut für Virologie	Robert Koch Institute	?
Germany/SN-RKI-I-012103/2021	EPI_ISL_1142235	Diagnosticum - Labor Neukirchen	Robert Koch Institute	?
Germany/SN-RKI-I-012104/2021	EPI_ISL_1142236	Diagnosticum - Labor Neukirchen	Robert Koch Institute	?
Germany/SN-RKI-I-012105/2021	EPI_ISL_1142237	Diagnosticum - Labor Neukirchen	Robert Koch Institute	?
Germany/SN-RKI-I-012106/2021	EPI_ISL_1142238	Diagnosticum - Labor Neukirchen	Robert Koch Institute	?
Germany/SN-RKI-I-012107/2021	EPI_ISL_1142239	Diagnosticum - Labor Neukirchen	Robert Koch Institute	?
Germany/SN-RKI-I-012108/2021	EPI_ISL_1142240	Diagnosticum - Labor Neukirchen	Robert Koch Institute	?
Germany/SN-RKI-I-012109/2021	EPI_ISL_1142241	Diagnosticum - Labor Neukirchen	Robert Koch Institute	?
Germany/SN-RKI-I-012110/2021	EPI_ISL_1142242	Diagnosticum - Labor Neukirchen	Robert Koch Institute	?
Germany/SN-RKI-I-012111/2021	EPI_ISL_1142243	Diagnosticum - Labor Neukirchen	Robert Koch Institute	?
Germany/SN-RKI-I-012112/2021	EPI_ISL_1142244	Diagnosticum - Labor Neukirchen	Robert Koch Institute	?
Germany/SN-RKI-I-012113/2021	EPI_ISL_1142245	Diagnosticum - Labor Neukirchen	Robert Koch Institute	?
Germany/SN-RKI-I-012114/2021	EPI_ISL_1142246	Diagnosticum - Labor Neukirchen	Robert Koch Institute	?
Germany/SN-RKI-I-012115/2021	EPI_ISL_1142247	Diagnosticum - Labor Neukirchen	Robert Koch Institute	?
Germany/SN-RKI-I-012116/2021	EPI_ISL_1142248	Diagnosticum - Labor Neukirchen	Robert Koch Institute	?
Germany/SN-RKI-I-012117/2021	EPI_ISL_1142249	Diagnosticum - Labor Neukirchen	Robert Koch Institute	?
Germany/SN-RKI-I-012118/2021	EPI_ISL_1142250	Diagnosticum - Labor Neukirchen	Robert Koch Institute	?
Germany/SN-RKI-I-012119/2021	EPI_ISL_1142251	Diagnosticum - Labor Neukirchen	Robert Koch Institute	?
Germany/SN-RKI-I-012120/2021	EPI_ISL_1142252	Diagnosticum - Labor Neukirchen	Robert Koch Institute	?
Germany/SN-RKI-I-012121/2021	EPI_ISL_1142253	Diagnosticum - Labor Neukirchen	Robert Koch Institute	?
Germany/SN-RKI-I-012122/2021	EPI_ISL_1142254	Diagnosticum - Labor Neukirchen	Robert Koch Institute	?
Germany/SN-RKI-I-012123/2021	EPI_ISL_1142255	Diagnosticum - Labor Neukirchen	Robert Koch Institute	?
Germany/SN-RKI-I-012124/2021	EPI_ISL_1142256	Diagnosticum - Labor Neukirchen	Robert Koch Institute	?
Germany/SN-RKI-I-012125/2021	EPI_ISL_1142257	Diagnosticum - Labor Neukirchen	Robert Koch Institute	?
Germany/SN-RKI-I-012146/2021	EPI_ISL_1142278	Bioscientia Labor Wermsdorf	Robert Koch Institute	?
Germany/SN-RKI-I-012147/2021	EPI_ISL_1142279	Bioscientia Labor Wermsdorf	Robert Koch Institute	?
Germany/SN-RKI-I-012150/2021	EPI_ISL_1142282	Bioscientia Labor Wermsdorf	Robert Koch Institute	?
Germany/SN-RKI-I-012163/2021	EPI_ISL_1142295	Bioscientia Labor Wermsdorf	Robert Koch Institute	?
Germany/SN-RKI-I-012165/2021	EPI_ISL_1142297	Bioscientia Labor Wermsdorf	Robert Koch Institute	?
Germany/SN-RKI-I-012172/2021	EPI_ISL_1142304	Bioscientia Labor Wermsdorf	Robert Koch Institute	?
Germany/SN-RKI-I-012174/2021	EPI_ISL_1142306	Bioscientia Labor Wermsdorf	Robert Koch Institute	?
Germany/SN-RKI-I-012192/2021	EPI_ISL_1142324	Bioscientia Labor Wermsdorf	Robert Koch Institute	?
Germany/SN-RKI-I-012193/2021	EPI_ISL_1142325	Bioscientia Labor Wermsdorf	Robert Koch Institute	?
Germany/SN-RKI-I-012203/2021	EPI_ISL_1142335	Bioscientia Labor Wermsdorf	Robert Koch Institute	?
Germany/SN-RKI-I-012204/2021	EPI_ISL_1142336	Bioscientia Labor Wermsdorf	Robert Koch Institute	?
Germany/SN-RKI-I-012205/2021	EPI_ISL_1142337	Bioscientia Labor Wermsdorf	Robert Koch Institute	?
Germany/SN-RKI-I-012207/2021	EPI_ISL_1142339	Bioscientia Labor Wermsdorf	Robert Koch Institute	?
Germany/SN-RKI-I-012212/2021	EPI_ISL_1142344	Bioscientia Labor Wermsdorf	Robert Koch Institute	?
Germany/SN-RKI-I-012216/2021	EPI_ISL_1142348	Bioscientia Labor Wermsdorf	Robert Koch Institute	?
Germany/SN-RKI-I-012222/2021	EPI_ISL_1142354	Bioscientia Labor Wermsdorf	Robert Koch Institute	?
Germany/SN-RKI-I-012225/2021	EPI_ISL_1142357	Bioscientia Labor Wermsdorf	Robert Koch Institute	?
Germany/SN-RKI-I-012228/2021	EPI_ISL_1142360	Bioscientia Labor Wermsdorf	Robert Koch Institute	?
Germany/SN-RKI-I-012232/2021	EPI_ISL_1142364	Bioscientia Labor Wermsdorf	Robert Koch Institute	?
Germany/SN-RKI-I-012234/2021	EPI_ISL_1142366	Bioscientia Labor Wermsdorf	Robert Koch Institute	?
Germany/SN-RKI-I-012238/2021	EPI_ISL_1142370	Bioscientia Labor Wermsdorf	Robert Koch Institute	?
Germany/SN-RKI-I-012247/2021	EPI_ISL_1142379	Bioscientia Labor Wermsdorf	Robert Koch Institute	?
Germany/SN-RKI-I-012254/2021	EPI_ISL_1142386	Bioscientia Labor Wermsdorf	Robert Koch Institute	?
Germany/SN-RKI-I-012255/2021	EPI_ISL_1142387	Bioscientia Labor Wermsdorf	Robert Koch Institute	?
Germany/SN-RKI-I-012256/2021	EPI_ISL_1142388	Bioscientia Labor Wermsdorf	Robert Koch Institute	?
Germany/SN-RKI-I-012266/2021	EPI_ISL_1142398	Bioscientia Labor Wermsdorf	Robert Koch Institute	?
Germany/SN-RKI-I-012273/2021	EPI_ISL_1142405	Bioscientia Labor Wermsdorf	Robert Koch Institute	?
Germany/SN-RKI-I-012275/2021	EPI_ISL_1142407	Bioscientia Labor Wermsdorf	Robert Koch Institute	?
Germany/SN-RKI-I-012279/2021	EPI_ISL_1142411	Bioscientia Labor Wermsdorf	Robert Koch Institute	?
Germany/SN-RKI-I-012304/2021	EPI_ISL_1142436	Bioscientia Labor Wermsdorf	Robert Koch Institute	?
Germany/SN-RKI-I-012305/2021	EPI_ISL_1142437	Bioscientia Labor Wermsdorf	Robert Koch Institute	?
Germany/SN-RKI-I-012306/2021	EPI_ISL_1142438	Bioscientia Labor Wermsdorf	Robert Koch Institute	?
Germany/SN-RKI-I-012308/2021	EPI_ISL_1142440	Bioscientia Labor Wermsdorf	Robert Koch Institute	?
Germany/SN-RKI-I-012309/2021	EPI_ISL_1142441	Bioscientia Labor Wermsdorf	Robert Koch Institute	?
Germany/SN-RKI-I-012313/2021	EPI_ISL_1142445	Bioscientia Labor Wermsdorf	Robert Koch Institute	?
Germany/SN-RKI-I-012316/2021	EPI_ISL_1142448	Bioscientia Labor Wermsdorf	Robert Koch Institute	?
Germany/SN-RKI-I-012319/2021	EPI_ISL_1142451	Bioscientia Labor Wermsdorf	Robert Koch Institute	?
Germany/SN-RKI-I-012322/2021	EPI_ISL_1142454	Bioscientia Labor Wermsdorf	Robert Koch Institute	?
Germany/SN-RKI-I-012327/2021	EPI_ISL_1142459	Bioscientia Labor Wermsdorf	Robert Koch Institute	?
Germany/SN-RKI-I-012329/2021	EPI_ISL_1142461	Bioscientia Labor Wermsdorf	Robert Koch Institute	?
Germany/SN-RKI-I-012337/2021	EPI_ISL_1142469	Bioscientia Labor Wermsdorf	Robert Koch Institute	?
Germany/SN-RKI-I-012339/2021	EPI_ISL_1142471	Bioscientia Labor Wermsdorf	Robert Koch Institute	?
Germany/SN-RKI-I-012342/2021	EPI_ISL_1142474	Bioscientia Labor Wermsdorf	Robert Koch Institute	?
Germany/SN-RKI-I-012344/2021	EPI_ISL_1142476	Bioscientia Labor Wermsdorf	Robert Koch Institute	?
Germany/SN-RKI-I-012353/2021	EPI_ISL_1142485	Bioscientia Labor Wermsdorf	Robert Koch Institute	?
Germany/SN-RKI-I-012357/2021	EPI_ISL_1142489	Bioscientia Labor Wermsdorf	Robert Koch Institute	?
Germany/SN-RKI-I-012359/2021	EPI_ISL_1142491	Bioscientia Labor Wermsdorf	Robert Koch Institute	?
Germany/SN-RKI-I-012362/2021	EPI_ISL_1142494	Bioscientia Labor Wermsdorf	Robert Koch Institute	?
Germany/SN-RKI-I-012364/2021	EPI_ISL_1142496	Bioscientia Labor Wermsdorf	Robert Koch Institute	?
Germany/SN-RKI-I-012368/2021	EPI_ISL_1142500	Bioscientia Labor Wermsdorf	Robert Koch Institute	?
Germany/SN-RKI-I-012373/2021	EPI_ISL_1142505	Bioscientia Labor Wermsdorf	Robert Koch Institute	?
Germany/SN-RKI-I-012375/2021	EPI_ISL_1142507	Bioscientia Labor Wermsdorf	Robert Koch Institute	?
Germany/SN-RKI-I-012376/2021	EPI_ISL_1142508	Bioscientia Labor Wermsdorf	Robert Koch Institute	?
Germany/SN-RKI-I-012377/2021	EPI_ISL_1142509	Bioscientia Labor Wermsdorf	Robert Koch Institute	?
Germany/SN-RKI-I-012589/2021	EPI_ISL_1142722	Bioscientia Labor Wermsdorf	Robert Koch Institute	?
Germany/SN-RKI-I-012590/2021	EPI_ISL_1142723	Bioscientia Labor Wermsdorf	Robert Koch Institute	?
Germany/SN-RKI-I-012592/2021	EPI_ISL_1142725	Bioscientia Labor Wermsdorf	Robert Koch Institute	?
Germany/SN-RKI-I-012593/2021	EPI_ISL_1142726	Bioscientia Labor Wermsdorf	Robert Koch Institute	?
Germany/SN-RKI-I-012594/2021	EPI_ISL_1142727	Bioscientia Labor Wermsdorf	Robert Koch Institute	?
Germany/SN-RKI-I-012604/2021	EPI_ISL_1142737	Bioscientia Labor Wermsdorf	Robert Koch Institute	?
Germany/SN-RKI-I-012605/2021	EPI_ISL_1142738	Bioscientia Labor Wermsdorf	Robert Koch Institute	?
Germany/SN-RKI-I-012611/2021	EPI_ISL_1142744	Bioscientia Labor Wermsdorf	Robert Koch Institute	?
Germany/SN-RKI-I-012614/2021	EPI_ISL_1142747	Bioscientia Labor Wermsdorf	Robert Koch Institute	?
Germany/SN-RKI-I-012626/2021	EPI_ISL_1142759	Bioscientia Labor Wermsdorf	Robert Koch Institute	?
Germany/SN-RKI-I-012629/2021	EPI_ISL_1142762	Bioscientia Labor Wermsdorf	Robert Koch Institute	?
Germany/SN-RKI-I-012633/2021	EPI_ISL_1142766	Bioscientia Labor Wermsdorf	Robert Koch Institute	?
Germany/SN-RKI-I-012634/2021	EPI_ISL_1142767	Bioscientia Labor Wermsdorf	Robert Koch Institute	?
Germany/SN-RKI-I-012637/2021	EPI_ISL_1142770	Bioscientia Labor Wermsdorf	Robert Koch Institute	?
Germany/SN-RKI-I-012640/2021	EPI_ISL_1142773	Bioscientia Labor Wermsdorf	Robert Koch Institute	?
Germany/SN-RKI-I-012641/2021	EPI_ISL_1142774	Bioscientia Labor Wermsdorf	Robert Koch Institute	?
Germany/SN-RKI-I-012642/2021	EPI_ISL_1142775	Bioscientia Labor Wermsdorf	Robert Koch Institute	?
Germany/SN-RKI-I-012644/2021	EPI_ISL_1142777	Bioscientia Labor Wermsdorf	Robert Koch Institute	?
Germany/SN-RKI-I-012650/2021	EPI_ISL_1142783	Bioscientia Labor Wermsdorf	Robert Koch Institute	?
Germany/SN-RKI-I-012658/2021	EPI_ISL_1142791	Bioscientia Labor Wermsdorf	Robert Koch Institute	?
Germany/SN-RKI-I-012661/2021	EPI_ISL_1142794	Bioscientia Labor Wermsdorf	Robert Koch Institute	?
Germany/SN-RKI-I-012664/2021	EPI_ISL_1142797	Bioscientia Labor Wermsdorf	Robert Koch Institute	?
Germany/SN-RKI-I-012683/2021	EPI_ISL_1142816	Bioscientia Labor Wermsdorf	Robert Koch Institute	?
Germany/SN-RKI-I-012691/2021	EPI_ISL_1142824	Bioscientia Labor Wermsdorf	Robert Koch Institute	?
Germany/SN-RKI-I-012698/2021	EPI_ISL_1142831	Bioscientia Labor Wermsdorf	Robert Koch Institute	?
Germany/SN-RKI-I-012702/2021	EPI_ISL_1142835	Bioscientia Labor Wermsdorf	Robert Koch Institute	?
Germany/SN-RKI-I-012710/2021	EPI_ISL_1142843	Bioscientia Labor Wermsdorf	Robert Koch Institute	?
Germany/SN-RKI-I-012724/2021	EPI_ISL_1142857	Bioscientia Labor Wermsdorf	Robert Koch Institute	?
Germany/SN-RKI-I-012730/2021	EPI_ISL_1142863	Bioscientia Labor Wermsdorf	Robert Koch Institute	?
Germany/SN-RKI-I-012733/2021	EPI_ISL_1142866	Bioscientia Labor Wermsdorf	Robert Koch Institute	?
Germany/SN-RKI-I-012739/2021	EPI_ISL_1142872	Bioscientia Labor Wermsdorf	Robert Koch Institute	?
Germany/SN-RKI-I-012740/2021	EPI_ISL_1142873	Bioscientia Labor Wermsdorf	Robert Koch Institute	?
Germany/SN-RKI-I-012746/2021	EPI_ISL_1142879	Bioscientia Labor Wermsdorf	Robert Koch Institute	?
Germany/SN-RKI-I-012748/2021	EPI_ISL_1142881	Bioscientia Labor Wermsdorf	Robert Koch Institute	?
Germany/SN-RKI-I-012749/2021	EPI_ISL_1142882	Bioscientia Labor Wermsdorf	Robert Koch Institute	?
Germany/SN-RKI-I-012761/2021	EPI_ISL_1142894	Bioscientia Labor Wermsdorf	Robert Koch Institute	?
Germany/SN-RKI-I-012762/2021	EPI_ISL_1142895	Bioscientia Labor Wermsdorf	Robert Koch Institute	?
Germany/SN-RKI-I-012768/2021	EPI_ISL_1142901	Bioscientia Labor Wermsdorf	Robert Koch Institute	?
Germany/SN-RKI-I-012769/2021	EPI_ISL_1142902	Bioscientia Labor Wermsdorf	Robert Koch Institute	?
Germany/SN-RKI-I-012771/2021	EPI_ISL_1142904	Bioscientia Labor Wermsdorf	Robert Koch Institute	?
Germany/SN-RKI-I-012772/2021	EPI_ISL_1142905	Bioscientia Labor Wermsdorf	Robert Koch Institute	?
Germany/SN-RKI-I-012781/2021	EPI_ISL_1142914	Bioscientia Labor Wermsdorf	Robert Koch Institute	?
Germany/SN-RKI-I-012790/2021	EPI_ISL_1142923	Bioscientia Labor Wermsdorf	Robert Koch Institute	?
Germany/SN-RKI-I-012796/2021	EPI_ISL_1142929	Bioscientia Labor Wermsdorf	Robert Koch Institute	?
Germany/SN-RKI-I-012801/2021	EPI_ISL_1142934	Bioscientia Labor Wermsdorf	Robert Koch Institute	?
Germany/SN-RKI-I-012803/2021	EPI_ISL_1142936	Bioscientia Labor Wermsdorf	Robert Koch Institute	?
Germany/SN-RKI-I-012805/2021	EPI_ISL_1142938	Bioscientia Labor Wermsdorf	Robert Koch Institute	?
Germany/SN-RKI-I-012810/2021	EPI_ISL_1142943	Bioscientia Labor Wermsdorf	Robert Koch Institute	?
Germany/SN-RKI-I-012816/2021	EPI_ISL_1142949	Bioscientia Labor Wermsdorf	Robert Koch Institute	?
Germany/SN-RKI-I-012828/2021	EPI_ISL_1142961	Bioscientia Labor Wermsdorf	Robert Koch Institute	?
Germany/SN-RKI-I-012838/2021	EPI_ISL_1142972	Bioscientia Labor Wermsdorf	Robert Koch Institute	?
Germany/SN-RKI-I-012848/2021	EPI_ISL_1142982	Bioscientia Labor Wermsdorf	Robert Koch Institute	?
Germany/SN-RKI-I-012850/2021	EPI_ISL_1142984	Bioscientia Labor Wermsdorf	Robert Koch Institute	?
Germany/SN-RKI-I-012865/2021	EPI_ISL_1142999	Bioscientia Labor Wermsdorf	Robert Koch Institute	?
Germany/SN-RKI-I-012871/2021	EPI_ISL_1143005	Bioscientia Labor Wermsdorf	Robert Koch Institute	?
Germany/SN-RKI-I-012876/2021	EPI_ISL_1143010	Bioscientia Labor Wermsdorf	Robert Koch Institute	?
Germany/SN-RKI-I-012881/2021	EPI_ISL_1143015	Bioscientia Labor Wermsdorf	Robert Koch Institute	?
Germany/SN-RKI-I-012882/2021	EPI_ISL_1143016	Bioscientia Labor Wermsdorf	Robert Koch Institute	?
Germany/SN-RKI-I-012883/2021	EPI_ISL_1143017	Bioscientia Labor Wermsdorf	Robert Koch Institute	?
Germany/SN-RKI-I-012885/2021	EPI_ISL_1143019	Bioscientia Labor Wermsdorf	Robert Koch Institute	?
Germany/SN-RKI-I-012903/2021	EPI_ISL_1143037	Bioscientia Labor Wermsdorf	Robert Koch Institute	?
Germany/SN-RKI-I-012905/2021	EPI_ISL_1143039	Bioscientia Labor Wermsdorf	Robert Koch Institute	?
Germany/SN-RKI-I-012908/2021	EPI_ISL_1143042	Bioscientia Labor Wermsdorf	Robert Koch Institute	?
Germany/SN-RKI-I-012912/2021	EPI_ISL_1143046	Bioscientia Labor Wermsdorf	Robert Koch Institute	?
Germany/SN-RKI-I-012914/2021	EPI_ISL_1143048	Bioscientia Labor Wermsdorf	Robert Koch Institute	?
Germany/SN-RKI-I-012916/2021	EPI_ISL_1143050	Bioscientia Labor Wermsdorf	Robert Koch Institute	?
Germany/SN-RKI-I-012920/2021	EPI_ISL_1143054	Bioscientia Labor Wermsdorf	Robert Koch Institute	?
Germany/SN-RKI-I-012923/2021	EPI_ISL_1143057	Bioscientia Labor Wermsdorf	Robert Koch Institute	?
Germany/SN-RKI-I-012925/2021	EPI_ISL_1143059	Bioscientia Labor Wermsdorf	Robert Koch Institute	?
Germany/SN-RKI-I-012927/2021	EPI_ISL_1143061	Bioscientia Labor Wermsdorf	Robert Koch Institute	?
Germany/SN-RKI-I-012929/2021	EPI_ISL_1143063	Bioscientia Labor Wermsdorf	Robert Koch Institute	?
Germany/SN-RKI-I-012930/2021	EPI_ISL_1143064	Bioscientia Labor Wermsdorf	Robert Koch Institute	?
Germany/SN-RKI-I-012931/2021	EPI_ISL_1143065	Bioscientia Labor Wermsdorf	Robert Koch Institute	?
Germany/SN-RKI-I-012933/2021	EPI_ISL_1143067	Bioscientia Labor Wermsdorf	Robert Koch Institute	?
Germany/SN-RKI-I-012934/2021	EPI_ISL_1143068	Bioscientia Labor Wermsdorf	Robert Koch Institute	?
Germany/SN-RKI-I-012935/2021	EPI_ISL_1143069	Bioscientia Labor Wermsdorf	Robert Koch Institute	?
Germany/SN-RKI-I-012936/2021	EPI_ISL_1143070	Bioscientia Labor Wermsdorf	Robert Koch Institute	?
Germany/SN-RKI-I-012937/2021	EPI_ISL_1143071	Bioscientia Labor Wermsdorf	Robert Koch Institute	?
Germany/SN-RKI-I-012939/2021	EPI_ISL_1143073	Bioscientia Labor Wermsdorf	Robert Koch Institute	?
Germany/SN-RKI-I-012940/2021	EPI_ISL_1143074	Bioscientia Labor Wermsdorf	Robert Koch Institute	?
Germany/SN-RKI-I-012941/2021	EPI_ISL_1143075	Bioscientia Labor Wermsdorf	Robert Koch Institute	?
Germany/SN-RKI-I-012942/2021	EPI_ISL_1143076	Bioscientia Labor Wermsdorf	Robert Koch Institute	?
Germany/SN-RKI-I-012944/2021	EPI_ISL_1143078	Bioscientia Labor Wermsdorf	Robert Koch Institute	?
Germany/SN-RKI-I-012946/2021	EPI_ISL_1143080	Bioscientia Labor Wermsdorf	Robert Koch Institute	?
Germany/SN-RKI-I-012948/2021	EPI_ISL_1143082	Bioscientia Labor Wermsdorf	Robert Koch Institute	?
Germany/SN-RKI-I-012952/2021	EPI_ISL_1143086	Bioscientia Labor Wermsdorf	Robert Koch Institute	?
Germany/SN-RKI-I-012961/2021	EPI_ISL_1143095	Bioscientia Labor Wermsdorf	Robert Koch Institute	?
Germany/SN-RKI-I-012962/2021	EPI_ISL_1143096	Bioscientia Labor Wermsdorf	Robert Koch Institute	?
Germany/SN-RKI-I-012964/2021	EPI_ISL_1143098	Bioscientia Labor Wermsdorf	Robert Koch Institute	?
Germany/SN-RKI-I-012969/2021	EPI_ISL_1143103	Bioscientia Labor Wermsdorf	Robert Koch Institute	?
Germany/SN-RKI-I-012970/2021	EPI_ISL_1143104	Bioscientia Labor Wermsdorf	Robert Koch Institute	?
Germany/SN-RKI-I-012974/2021	EPI_ISL_1143108	Bioscientia Labor Wermsdorf	Robert Koch Institute	?
Germany/SN-RKI-I-012975/2021	EPI_ISL_1143109	Bioscientia Labor Wermsdorf	Robert Koch Institute	?
Germany/SN-RKI-I-012976/2021	EPI_ISL_1143110	Bioscientia Labor Wermsdorf	Robert Koch Institute	?
Germany/SN-RKI-I-012978/2021	EPI_ISL_1143112	Bioscientia Labor Wermsdorf	Robert Koch Institute	?
Germany/SN-RKI-I-012980/2021	EPI_ISL_1143114	Bioscientia Labor Wermsdorf	Robert Koch Institute	?
Germany/SN-RKI-I-012981/2021	EPI_ISL_1143115	Bioscientia Labor Wermsdorf	Robert Koch Institute	?
Germany/SN-RKI-I-012986/2021	EPI_ISL_1143120	Bioscientia Labor Wermsdorf	Robert Koch Institute	?
Germany/SN-RKI-I-012994/2021	EPI_ISL_1143128	Bioscientia Labor Wermsdorf	Robert Koch Institute	?
Germany/SN-RKI-I-012995/2021	EPI_ISL_1143129	Sonic - Labor Staber Dresden (Klipphausen)	Robert Koch Institute	?
Germany/SN-RKI-I-012996/2021	EPI_ISL_1143130	Bioscientia Labor Wermsdorf	Robert Koch Institute	?
Germany/SN-RKI-I-013000/2021	EPI_ISL_1143134	Bioscientia Labor Wermsdorf	Robert Koch Institute	?
Germany/SN-RKI-I-013003/2021	EPI_ISL_1143137	Bioscientia Labor Wermsdorf	Robert Koch Institute	?
Germany/SN-RKI-I-013005/2021	EPI_ISL_1143139	Bioscientia Labor Wermsdorf	Robert Koch Institute	?
Germany/SN-RKI-I-013006/2021	EPI_ISL_1143140	Bioscientia Labor Wermsdorf	Robert Koch Institute	?
Germany/SN-RKI-I-013007/2021	EPI_ISL_1143141	Bioscientia Labor Wermsdorf	Robert Koch Institute	?
Germany/SN-RKI-I-013008/2021	EPI_ISL_1143142	Bioscientia Labor Wermsdorf	Robert Koch Institute	?
Germany/SN-RKI-I-013009/2021	EPI_ISL_1143143	Bioscientia Labor Wermsdorf	Robert Koch Institute	?
Germany/SN-RKI-I-013013/2021	EPI_ISL_1143147	Bioscientia Labor Wermsdorf	Robert Koch Institute	?
Germany/SN-RKI-I-013014/2021	EPI_ISL_1143148	Bioscientia Labor Wermsdorf	Robert Koch Institute	?
Germany/SN-RKI-I-013015/2021	EPI_ISL_1143149	Bioscientia Labor Wermsdorf	Robert Koch Institute	?
Germany/SN-RKI-I-013016/2021	EPI_ISL_1143150	Bioscientia Labor Wermsdorf	Robert Koch Institute	?
Germany/SN-RKI-I-013017/2021	EPI_ISL_1143151	Bioscientia Labor Wermsdorf	Robert Koch Institute	?
Germany/SN-RKI-I-013022/2021	EPI_ISL_1143156	Bioscientia Labor Wermsdorf	Robert Koch Institute	?
Germany/SN-RKI-I-013024/2021	EPI_ISL_1143158	Bioscientia Labor Wermsdorf	Robert Koch Institute	?
Germany/SN-RKI-I-013026/2021	EPI_ISL_1143160	Bioscientia Labor Wermsdorf	Robert Koch Institute	?
Germany/SN-RKI-I-013036/2021	EPI_ISL_1143170	Bioscientia Labor Wermsdorf	Robert Koch Institute	?
Germany/SN-RKI-I-013037/2021	EPI_ISL_1143171	Bioscientia Labor Wermsdorf	Robert Koch Institute	?
Germany/SN-RKI-I-013040/2021	EPI_ISL_1143174	Bioscientia Labor Wermsdorf	Robert Koch Institute	?
Germany/SN-RKI-I-013041/2021	EPI_ISL_1143175	Bioscientia Labor Wermsdorf	Robert Koch Institute	?
Germany/SN-RKI-I-013046/2021	EPI_ISL_1143180	Bioscientia Labor Wermsdorf	Robert Koch Institute	?
Germany/SN-RKI-I-013047/2021	EPI_ISL_1143181	Bioscientia Labor Wermsdorf	Robert Koch Institute	?
Germany/SN-RKI-I-013048/2021	EPI_ISL_1143182	Bioscientia Labor Wermsdorf	Robert Koch Institute	?
Germany/SN-RKI-I-013056/2021	EPI_ISL_1143190	Bioscientia Labor Wermsdorf	Robert Koch Institute	?
Germany/SN-RKI-I-013058/2021	EPI_ISL_1143192	Bioscientia Labor Wermsdorf	Robert Koch Institute	?
Germany/SN-RKI-I-013061/2021	EPI_ISL_1143195	Sonic - Labor Staber Dresden (Klipphausen)	Robert Koch Institute	?
Germany/SN-RKI-I-013062/2021	EPI_ISL_1143196	Bioscientia Labor Wermsdorf	Robert Koch Institute	?
Germany/SN-RKI-I-013063/2021	EPI_ISL_1143197	Bioscientia Labor Wermsdorf	Robert Koch Institute	?
Germany/SN-RKI-I-013065/2021	EPI_ISL_1143199	Bioscientia Labor Wermsdorf	Robert Koch Institute	?
Germany/SN-RKI-I-013067/2021	EPI_ISL_1143201	Bioscientia Labor Wermsdorf	Robert Koch Institute	?
Germany/SN-RKI-I-013069/2021	EPI_ISL_1143203	Bioscientia Labor Wermsdorf	Robert Koch Institute	?
Germany/SN-RKI-I-013071/2021	EPI_ISL_1143205	Bioscientia Labor Wermsdorf	Robert Koch Institute	?
Germany/SN-RKI-I-013073/2021	EPI_ISL_1143207	Bioscientia Labor Wermsdorf	Robert Koch Institute	?
Germany/SN-RKI-I-013078/2021	EPI_ISL_1143212	Bioscientia Labor Wermsdorf	Robert Koch Institute	?
Germany/SN-RKI-I-013079/2021	EPI_ISL_1143213	Bioscientia Labor Wermsdorf	Robert Koch Institute	?
Germany/SN-RKI-I-013082/2021	EPI_ISL_1143216	Bioscientia Labor Wermsdorf	Robert Koch Institute	?
Germany/SN-RKI-I-013083/2021	EPI_ISL_1143217	Bioscientia Labor Wermsdorf	Robert Koch Institute	?
Germany/SN-RKI-I-013084/2021	EPI_ISL_1143218	Sonic - Labor Staber Dresden (Klipphausen)	Robert Koch Institute	?
Germany/SN-RKI-I-013086/2021	EPI_ISL_1143220	Bioscientia Labor Wermsdorf	Robert Koch Institute	?
Germany/SN-RKI-I-013088/2021	EPI_ISL_1143222	Bioscientia Labor Wermsdorf	Robert Koch Institute	?
Germany/SN-RKI-I-013091/2021	EPI_ISL_1143225	Bioscientia Labor Wermsdorf	Robert Koch Institute	?
Germany/SN-RKI-I-013094/2021	EPI_ISL_1143228	Sonic - Labor Staber Dresden (Klipphausen)	Robert Koch Institute	?
Germany/SN-RKI-I-013095/2021	EPI_ISL_1143229	Bioscientia Labor Wermsdorf	Robert Koch Institute	?
Germany/SN-RKI-I-013097/2021	EPI_ISL_1143231	Bioscientia Labor Wermsdorf	Robert Koch Institute	?
Germany/SN-RKI-I-013099/2021	EPI_ISL_1143233	Bioscientia Labor Wermsdorf	Robert Koch Institute	?
Germany/SN-RKI-I-013102/2021	EPI_ISL_1143236	Bioscientia Labor Wermsdorf	Robert Koch Institute	?
Germany/SN-RKI-I-013105/2021	EPI_ISL_1143239	Bioscientia Labor Wermsdorf	Robert Koch Institute	?
Germany/SN-RKI-I-013112/2021	EPI_ISL_1143246	Bioscientia Labor Wermsdorf	Robert Koch Institute	?
Germany/SN-RKI-I-013115/2021	EPI_ISL_1143249	Bioscientia Labor Wermsdorf	Robert Koch Institute	?
Germany/SN-RKI-I-013118/2021	EPI_ISL_1143252	Bioscientia Labor Wermsdorf	Robert Koch Institute	?
Germany/SN-RKI-I-013119/2021	EPI_ISL_1143253	Bioscientia Labor Wermsdorf	Robert Koch Institute	?
Germany/SN-RKI-I-013120/2021	EPI_ISL_1143254	Sonic - Labor Staber Dresden (Klipphausen)	Robert Koch Institute	?
Germany/SN-RKI-I-013122/2021	EPI_ISL_1143256	Bioscientia Labor Wermsdorf	Robert Koch Institute	?
Germany/SN-RKI-I-013125/2021	EPI_ISL_1143259	Bioscientia Labor Wermsdorf	Robert Koch Institute	?
Germany/SN-RKI-I-013127/2021	EPI_ISL_1143261	Bioscientia Labor Wermsdorf	Robert Koch Institute	?
Germany/SN-RKI-I-013129/2021	EPI_ISL_1143263	Bioscientia Labor Wermsdorf	Robert Koch Institute	?
Germany/SN-RKI-I-013131/2021	EPI_ISL_1143265	Bioscientia Labor Wermsdorf	Robert Koch Institute	?
Germany/SN-RKI-I-013137/2021	EPI_ISL_1143271	Bioscientia Labor Wermsdorf	Robert Koch Institute	?
Germany/SN-RKI-I-013141/2021	EPI_ISL_1143275	Bioscientia Labor Wermsdorf	Robert Koch Institute	?
Germany/SN-RKI-I-013144/2021	EPI_ISL_1143278	Bioscientia Labor Wermsdorf	Robert Koch Institute	?
Germany/SN-RKI-I-013145/2021	EPI_ISL_1143279	Bioscientia Labor Wermsdorf	Robert Koch Institute	?
Germany/SN-RKI-I-013157/2021	EPI_ISL_1143291	Bioscientia Labor Wermsdorf	Robert Koch Institute	?
Germany/SN-RKI-I-013158/2021	EPI_ISL_1143292	Bioscientia Labor Wermsdorf	Robert Koch Institute	?
Germany/SN-RKI-I-013159/2021	EPI_ISL_1143293	Bioscientia Labor Wermsdorf	Robert Koch Institute	?
Germany/SN-RKI-I-013161/2021	EPI_ISL_1143295	Bioscientia Labor Wermsdorf	Robert Koch Institute	?
Germany/SN-RKI-I-013169/2021	EPI_ISL_1143303	Bioscientia Labor Wermsdorf	Robert Koch Institute	?
Germany/SN-RKI-I-013255/2021	EPI_ISL_1143390	Uniklinikum Carl Gustav Carus an der TU Dresden; Institut für Virologie	Robert Koch Institute	?
Germany/SN-RKI-I-013256/2021	EPI_ISL_1143391	Uniklinikum Carl Gustav Carus an der TU Dresden; Institut für Virologie	Robert Koch Institute	?
Germany/SN-RKI-I-013257/2021	EPI_ISL_1143392	Uniklinikum Carl Gustav Carus an der TU Dresden; Institut für Virologie	Robert Koch Institute	?
Germany/SN-RKI-I-013258/2021	EPI_ISL_1143393	Uniklinikum Carl Gustav Carus an der TU Dresden; Institut für Virologie	Robert Koch Institute	?
Germany/SN-RKI-I-013259/2021	EPI_ISL_1143394	Uniklinikum Carl Gustav Carus an der TU Dresden; Institut für Virologie	Robert Koch Institute	?
Germany/SN-RKI-I-013260/2021	EPI_ISL_1143395	Uniklinikum Carl Gustav Carus an der TU Dresden; Institut für Virologie	Robert Koch Institute	?
Germany/SN-RKI-I-013261/2021	EPI_ISL_1143396	Uniklinikum Carl Gustav Carus an der TU Dresden; Institut für Virologie	Robert Koch Institute	?
Germany/SN-RKI-I-013262/2021	EPI_ISL_1143397	Uniklinikum Carl Gustav Carus an der TU Dresden; Institut für Virologie	Robert Koch Institute	?
Germany/SN-RKI-I-013263/2021	EPI_ISL_1143398	Uniklinikum Carl Gustav Carus an der TU Dresden; Institut für Virologie	Robert Koch Institute	?
Germany/SN-RKI-I-013264/2021	EPI_ISL_1143399	Uniklinikum Carl Gustav Carus an der TU Dresden; Institut für Virologie	Robert Koch Institute	?
Germany/SN-RKI-I-013265/2021	EPI_ISL_1143400	Uniklinikum Carl Gustav Carus an der TU Dresden; Institut für Virologie	Robert Koch Institute	?
Germany/SN-RKI-I-013267/2021	EPI_ISL_1143402	Uniklinikum Carl Gustav Carus an der TU Dresden; Institut für Virologie	Robert Koch Institute	?
Germany/SN-RKI-I-013268/2021	EPI_ISL_1143403	Uniklinikum Carl Gustav Carus an der TU Dresden; Institut für Virologie	Robert Koch Institute	?
Germany/SN-RKI-I-013269/2021	EPI_ISL_1143404	Uniklinikum Carl Gustav Carus an der TU Dresden; Institut für Virologie	Robert Koch Institute	?
Germany/SN-RKI-I-013270/2021	EPI_ISL_1143405	Uniklinikum Carl Gustav Carus an der TU Dresden; Institut für Virologie	Robert Koch Institute	?
Germany/SN-RKI-I-013271/2021	EPI_ISL_1143406	Uniklinikum Carl Gustav Carus an der TU Dresden; Institut für Virologie	Robert Koch Institute	?
Germany/SN-RKI-I-013272/2021	EPI_ISL_1143407	Uniklinikum Carl Gustav Carus an der TU Dresden; Institut für Virologie	Robert Koch Institute	?
Germany/SN-RKI-I-013273/2021	EPI_ISL_1143408	Uniklinikum Carl Gustav Carus an der TU Dresden; Institut für Virologie	Robert Koch Institute	?
Germany/SN-RKI-I-013275/2021	EPI_ISL_1143410	Uniklinikum Carl Gustav Carus an der TU Dresden; Institut für Virologie	Robert Koch Institute	?
Germany/SN-RKI-I-013276/2021	EPI_ISL_1143411	Uniklinikum Carl Gustav Carus an der TU Dresden; Institut für Virologie	Robert Koch Institute	?
Germany/SN-RKI-I-013277/2021	EPI_ISL_1143412	Uniklinikum Carl Gustav Carus an der TU Dresden; Institut für Virologie	Robert Koch Institute	?
Germany/SN-RKI-I-013278/2021	EPI_ISL_1143413	Uniklinikum Carl Gustav Carus an der TU Dresden; Institut für Virologie	Robert Koch Institute	?
Germany/SN-RKI-I-013279/2021	EPI_ISL_1143414	Uniklinikum Carl Gustav Carus an der TU Dresden; Institut für Virologie	Robert Koch Institute	?
Germany/SN-RKI-I-013280/2021	EPI_ISL_1143415	Uniklinikum Carl Gustav Carus an der TU Dresden; Institut für Virologie	Robert Koch Institute	?
Germany/SN-RKI-I-013281/2021	EPI_ISL_1143416	Uniklinikum Carl Gustav Carus an der TU Dresden; Institut für Virologie	Robert Koch Institute	?
Germany/SN-RKI-I-013282/2021	EPI_ISL_1143417	Uniklinikum Carl Gustav Carus an der TU Dresden; Institut für Virologie	Robert Koch Institute	?
Germany/SN-RKI-I-013434/2021	EPI_ISL_1143569	Diagnosticum - Labor Neukirchen	Robert Koch Institute	?
Germany/SN-RKI-I-013435/2021	EPI_ISL_1143570	Diagnosticum - Labor Neukirchen	Robert Koch Institute	?
Germany/SN-RKI-I-013436/2021	EPI_ISL_1143571	Diagnosticum - Labor Neukirchen	Robert Koch Institute	?
Germany/SN-RKI-I-013437/2021	EPI_ISL_1143572	Diagnosticum - Labor Neukirchen	Robert Koch Institute	?
Germany/SN-RKI-I-013439/2021	EPI_ISL_1143574	Diagnosticum - Labor Neukirchen	Robert Koch Institute	?
Germany/SN-RKI-I-013440/2021	EPI_ISL_1143575	Diagnosticum - Labor Neukirchen	Robert Koch Institute	?
Germany/SN-RKI-I-013441/2021	EPI_ISL_1143576	Diagnosticum - Labor Neukirchen	Robert Koch Institute	?
Germany/SN-RKI-I-013442/2021	EPI_ISL_1143577	Diagnosticum - Labor Neukirchen	Robert Koch Institute	?
Germany/SN-RKI-I-013443/2021	EPI_ISL_1143578	Diagnosticum - Labor Neukirchen	Robert Koch Institute	?
Germany/SN-RKI-I-013444/2021	EPI_ISL_1143579	Diagnosticum - Labor Neukirchen	Robert Koch Institute	?
Germany/SN-RKI-I-013445/2021	EPI_ISL_1143580	Diagnosticum - Labor Neukirchen	Robert Koch Institute	?
Germany/SN-RKI-I-013446/2021	EPI_ISL_1143581	Diagnosticum - Labor Neukirchen	Robert Koch Institute	?
Germany/SN-RKI-I-013447/2021	EPI_ISL_1143582	Diagnosticum - Labor Neukirchen	Robert Koch Institute	?
Germany/SN-RKI-I-013449/2021	EPI_ISL_1143584	Diagnosticum - Labor Neukirchen	Robert Koch Institute	?
Germany/SN-RKI-I-013450/2021	EPI_ISL_1143585	Diagnosticum - Labor Neukirchen	Robert Koch Institute	?
Germany/SN-RKI-I-013451/2021	EPI_ISL_1143586	Diagnosticum - Labor Neukirchen	Robert Koch Institute	?
Germany/SN-RKI-I-013452/2021	EPI_ISL_1143587	Diagnosticum - Labor Neukirchen	Robert Koch Institute	?
Germany/SN-RKI-I-013454/2021	EPI_ISL_1143589	Diagnosticum - Labor Neukirchen	Robert Koch Institute	?
Germany/SN-RKI-I-013455/2021	EPI_ISL_1143590	Diagnosticum - Labor Neukirchen	Robert Koch Institute	?
Germany/SN-RKI-I-013456/2021	EPI_ISL_1143591	Diagnosticum - Labor Neukirchen	Robert Koch Institute	?
Germany/SN-RKI-I-013457/2021	EPI_ISL_1143592	Diagnosticum - Labor Neukirchen	Robert Koch Institute	?
Germany/SN-RKI-I-013458/2021	EPI_ISL_1143593	Diagnosticum - Labor Neukirchen	Robert Koch Institute	?
Germany/SN-RKI-I-013459/2021	EPI_ISL_1143594	Diagnosticum - Labor Neukirchen	Robert Koch Institute	?
Germany/SN-RKI-I-013460/2021	EPI_ISL_1143595	Diagnosticum - Labor Neukirchen	Robert Koch Institute	?
Germany/SN-RKI-I-013461/2021	EPI_ISL_1143596	Diagnosticum - Labor Neukirchen	Robert Koch Institute	?
Germany/SN-RKI-I-013463/2021	EPI_ISL_1143598	Diagnosticum - Labor Neukirchen	Robert Koch Institute	?
Germany/SN-RKI-I-013464/2021	EPI_ISL_1143599	Diagnosticum - Labor Neukirchen	Robert Koch Institute	?
Germany/SN-RKI-I-013465/2021	EPI_ISL_1143600	Diagnosticum - Labor Neukirchen	Robert Koch Institute	?
Germany/SN-RKI-I-013466/2021	EPI_ISL_1143601	Diagnosticum - Labor Neukirchen	Robert Koch Institute	?
Germany/SN-RKI-I-013467/2021	EPI_ISL_1143602	Diagnosticum - Labor Neukirchen	Robert Koch Institute	?
Germany/SN-RKI-I-013468/2021	EPI_ISL_1143603	Diagnosticum - Labor Neukirchen	Robert Koch Institute	?
Germany/SN-RKI-I-013469/2021	EPI_ISL_1143604	Diagnosticum - Labor Neukirchen	Robert Koch Institute	?
Germany/SN-RKI-I-013470/2021	EPI_ISL_1143605	Diagnosticum - Labor Neukirchen	Robert Koch Institute	?
Germany/SN-RKI-I-013471/2021	EPI_ISL_1143606	Diagnosticum - Labor Neukirchen	Robert Koch Institute	?
Germany/SN-RKI-I-013472/2021	EPI_ISL_1143607	Diagnosticum - Labor Neukirchen	Robert Koch Institute	?
Germany/SN-RKI-I-013473/2021	EPI_ISL_1143608	Diagnosticum - Labor Neukirchen	Robert Koch Institute	?
Germany/SN-RKI-I-013474/2021	EPI_ISL_1143609	Diagnosticum - Labor Neukirchen	Robert Koch Institute	?
Germany/SN-RKI-I-013475/2021	EPI_ISL_1143610	Diagnosticum - Labor Neukirchen	Robert Koch Institute	?
Germany/SN-RKI-I-013476/2021	EPI_ISL_1143611	Diagnosticum - Labor Neukirchen	Robert Koch Institute	?
Germany/SN-RKI-I-013477/2021	EPI_ISL_1143612	Diagnosticum - Labor Neukirchen	Robert Koch Institute	?
Germany/SN-RKI-I-013479/2021	EPI_ISL_1143614	Diagnosticum - Labor Neukirchen	Robert Koch Institute	?
Germany/SN-RKI-I-013480/2021	EPI_ISL_1143615	Diagnosticum - Labor Neukirchen	Robert Koch Institute	?
Germany/SN-RKI-I-013481/2021	EPI_ISL_1143616	Diagnosticum - Labor Neukirchen	Robert Koch Institute	?
Germany/SN-RKI-I-013482/2021	EPI_ISL_1143617	Diagnosticum - Labor Neukirchen	Robert Koch Institute	?
Germany/SN-RKI-I-013483/2021	EPI_ISL_1143618	Diagnosticum - Labor Neukirchen	Robert Koch Institute	?
Germany/SN-RKI-I-013485/2021	EPI_ISL_1143620	Diagnosticum - Labor Neukirchen	Robert Koch Institute	?
Germany/SN-RKI-I-013486/2021	EPI_ISL_1143621	Diagnosticum - Labor Neukirchen	Robert Koch Institute	?
Germany/SN-RKI-I-013487/2021	EPI_ISL_1143622	Diagnosticum - Labor Neukirchen	Robert Koch Institute	?
Germany/SN-RKI-I-013488/2021	EPI_ISL_1143623	Diagnosticum - Labor Neukirchen	Robert Koch Institute	?
Germany/SN-RKI-I-013489/2021	EPI_ISL_1143624	Diagnosticum - Labor Neukirchen	Robert Koch Institute	?
Germany/SN-RKI-I-013490/2021	EPI_ISL_1143625	Diagnosticum - Labor Neukirchen	Robert Koch Institute	?
Germany/SN-RKI-I-013491/2021	EPI_ISL_1143626	Diagnosticum - Labor Neukirchen	Robert Koch Institute	?
Germany/SN-RKI-I-013493/2021	EPI_ISL_1143628	Diagnosticum - Labor Neukirchen	Robert Koch Institute	?
Germany/SN-RKI-I-013494/2021	EPI_ISL_1143629	Diagnosticum - Labor Neukirchen	Robert Koch Institute	?
Germany/SN-RKI-I-013495/2021	EPI_ISL_1143630	Diagnosticum - Labor Neukirchen	Robert Koch Institute	?
Germany/SN-RKI-I-013496/2021	EPI_ISL_1143631	Diagnosticum - Labor Neukirchen	Robert Koch Institute	?
Germany/SN-RKI-I-013497/2021	EPI_ISL_1143632	Diagnosticum - Labor Neukirchen	Robert Koch Institute	?
Germany/SN-RKI-I-013498/2021	EPI_ISL_1143633	Diagnosticum - Labor Neukirchen	Robert Koch Institute	?
Germany/SN-RKI-I-013499/2021	EPI_ISL_1143634	Diagnosticum - Labor Neukirchen	Robert Koch Institute	?
Germany/SN-RKI-I-013500/2021	EPI_ISL_1143635	Diagnosticum - Labor Neukirchen	Robert Koch Institute	?
Germany/SN-RKI-I-013501/2021	EPI_ISL_1143636	Diagnosticum - Labor Neukirchen	Robert Koch Institute	?
Germany/SN-RKI-I-013503/2021	EPI_ISL_1143638	Diagnosticum - Labor Neukirchen	Robert Koch Institute	?
Germany/SN-RKI-I-013505/2021	EPI_ISL_1143640	Diagnosticum - Labor Neukirchen	Robert Koch Institute	?
Germany/SN-RKI-I-013506/2021	EPI_ISL_1143641	Diagnosticum - Labor Neukirchen	Robert Koch Institute	?
Germany/SN-RKI-I-013507/2021	EPI_ISL_1143642	Diagnosticum - Labor Neukirchen	Robert Koch Institute	?
Germany/SN-RKI-I-013509/2021	EPI_ISL_1143644	Diagnosticum - Labor Neukirchen	Robert Koch Institute	?
Germany/SN-RKI-I-013510/2021	EPI_ISL_1143645	Diagnosticum - Labor Neukirchen	Robert Koch Institute	?
Germany/SN-RKI-I-013511/2021	EPI_ISL_1143646	Diagnosticum - Labor Neukirchen	Robert Koch Institute	?
Germany/SN-RKI-I-013512/2021	EPI_ISL_1143647	Diagnosticum - Labor Neukirchen	Robert Koch Institute	?
Germany/SN-RKI-I-013513/2021	EPI_ISL_1143648	Diagnosticum - Labor Neukirchen	Robert Koch Institute	?
Germany/SN-RKI-I-013514/2021	EPI_ISL_1143649	Diagnosticum - Labor Neukirchen	Robert Koch Institute	?
Germany/SN-RKI-I-013515/2021	EPI_ISL_1143650	Diagnosticum - Labor Neukirchen	Robert Koch Institute	?
Germany/SN-RKI-I-013516/2021	EPI_ISL_1143651	Diagnosticum - Labor Neukirchen	Robert Koch Institute	?
Germany/SN-RKI-I-013517/2021	EPI_ISL_1143652	Diagnosticum - Labor Neukirchen	Robert Koch Institute	?
Germany/SN-RKI-I-014117/2021	EPI_ISL_1144254	Diagnosticum - Labor Neukirchen	Robert Koch Institute	?
Germany/SN-RKI-I-014119/2021	EPI_ISL_1144256	Diagnosticum - Labor Neukirchen	Robert Koch Institute	?
Germany/SN-RKI-I-014854/2021	EPI_ISL_1144992	Bioscientia Labor Wermsdorf	Robert Koch Institute	?
Germany/SN-RKI-I-014855/2021	EPI_ISL_1144993	Bioscientia Labor Wermsdorf	Robert Koch Institute	?
Germany/SN-RKI-I-014857/2021	EPI_ISL_1144995	Bioscientia Labor Wermsdorf	Robert Koch Institute	?
Germany/SN-RKI-I-014859/2021	EPI_ISL_1144997	Bioscientia Labor Wermsdorf	Robert Koch Institute	?
Germany/SN-RKI-I-014861/2021	EPI_ISL_1144999	Bioscientia Labor Wermsdorf	Robert Koch Institute	?
Germany/SN-RKI-I-014862/2021	EPI_ISL_1145000	Bioscientia Labor Wermsdorf	Robert Koch Institute	?
Germany/SN-RKI-I-014866/2021	EPI_ISL_1145004	Bioscientia Labor Wermsdorf	Robert Koch Institute	?
Germany/SN-RKI-I-014868/2021	EPI_ISL_1145006	Bioscientia Labor Wermsdorf	Robert Koch Institute	?
Germany/SN-RKI-I-014869/2021	EPI_ISL_1145007	Bioscientia Labor Wermsdorf	Robert Koch Institute	?
Germany/SN-RKI-I-014871/2021	EPI_ISL_1145009	Bioscientia Labor Wermsdorf	Robert Koch Institute	?
Germany/SN-RKI-I-014874/2021	EPI_ISL_1145012	Bioscientia Labor Wermsdorf	Robert Koch Institute	?
Germany/SN-RKI-I-014875/2021	EPI_ISL_1145013	Bioscientia Labor Wermsdorf	Robert Koch Institute	?
Germany/SN-RKI-I-014876/2021	EPI_ISL_1145014	Bioscientia Labor Wermsdorf	Robert Koch Institute	?
Germany/SN-RKI-I-014878/2021	EPI_ISL_1145016	Bioscientia Labor Wermsdorf	Robert Koch Institute	?
Germany/SN-RKI-I-014881/2021	EPI_ISL_1145019	Bioscientia Labor Wermsdorf	Robert Koch Institute	?
Germany/SN-RKI-I-014882/2021	EPI_ISL_1145020	Bioscientia Labor Wermsdorf	Robert Koch Institute	?
Germany/SN-RKI-I-014888/2021	EPI_ISL_1145026	Bioscientia Labor Wermsdorf	Robert Koch Institute	?
Germany/SN-RKI-I-014889/2021	EPI_ISL_1145027	Bioscientia Labor Wermsdorf	Robert Koch Institute	?
Germany/SN-RKI-I-014891/2021	EPI_ISL_1145029	Bioscientia Labor Wermsdorf	Robert Koch Institute	?
Germany/SN-RKI-I-014894/2021	EPI_ISL_1145032	Bioscientia Labor Wermsdorf	Robert Koch Institute	?
Germany/SN-RKI-I-014896/2021	EPI_ISL_1145034	Bioscientia Labor Wermsdorf	Robert Koch Institute	?
Germany/SN-RKI-I-014897/2021	EPI_ISL_1145035	Bioscientia Labor Wermsdorf	Robert Koch Institute	?
Germany/SN-RKI-I-014898/2021	EPI_ISL_1145036	Bioscientia Labor Wermsdorf	Robert Koch Institute	?
Germany/SN-RKI-I-014900/2021	EPI_ISL_1145038	Bioscientia Labor Wermsdorf	Robert Koch Institute	?
Germany/SN-RKI-I-014901/2021	EPI_ISL_1145039	Bioscientia Labor Wermsdorf	Robert Koch Institute	?
Germany/SN-RKI-I-014902/2021	EPI_ISL_1145040	Bioscientia Labor Wermsdorf	Robert Koch Institute	?
Germany/SN-RKI-I-014903/2021	EPI_ISL_1145041	Bioscientia Labor Wermsdorf	Robert Koch Institute	?
Germany/SN-RKI-I-014904/2021	EPI_ISL_1145042	Bioscientia Labor Wermsdorf	Robert Koch Institute	?
Germany/SN-RKI-I-014906/2021	EPI_ISL_1145044	Bioscientia Labor Wermsdorf	Robert Koch Institute	?
Germany/SN-RKI-I-014907/2021	EPI_ISL_1145045	Bioscientia Labor Wermsdorf	Robert Koch Institute	?
Germany/SN-RKI-I-014908/2021	EPI_ISL_1145046	Bioscientia Labor Wermsdorf	Robert Koch Institute	?
Germany/SN-RKI-I-014909/2021	EPI_ISL_1145047	Bioscientia Labor Wermsdorf	Robert Koch Institute	?
Germany/SN-RKI-I-014911/2021	EPI_ISL_1145049	Bioscientia Labor Wermsdorf	Robert Koch Institute	?
Germany/SN-RKI-I-014913/2021	EPI_ISL_1145051	Bioscientia Labor Wermsdorf	Robert Koch Institute	?
Germany/SN-RKI-I-014914/2021	EPI_ISL_1145052	Bioscientia Labor Wermsdorf	Robert Koch Institute	?
Germany/SN-RKI-I-014915/2021	EPI_ISL_1145053	Bioscientia Labor Wermsdorf	Robert Koch Institute	?
Germany/SN-RKI-I-014916/2021	EPI_ISL_1145054	Bioscientia Labor Wermsdorf	Robert Koch Institute	?
Germany/SN-RKI-I-014919/2021	EPI_ISL_1145057	Bioscientia Labor Wermsdorf	Robert Koch Institute	?
Germany/SN-RKI-I-014920/2021	EPI_ISL_1145058	Bioscientia Labor Wermsdorf	Robert Koch Institute	?
Germany/SN-RKI-I-014922/2021	EPI_ISL_1145060	Bioscientia Labor Wermsdorf	Robert Koch Institute	?
Germany/SN-RKI-I-014924/2021	EPI_ISL_1145062	Bioscientia Labor Wermsdorf	Robert Koch Institute	?
Germany/SN-RKI-I-014927/2021	EPI_ISL_1145065	Bioscientia Labor Wermsdorf	Robert Koch Institute	?
Germany/SN-RKI-I-014928/2021	EPI_ISL_1145066	Bioscientia Labor Wermsdorf	Robert Koch Institute	?
Germany/SN-RKI-I-014929/2021	EPI_ISL_1145067	Bioscientia Labor Wermsdorf	Robert Koch Institute	?
Germany/SN-RKI-I-014931/2021	EPI_ISL_1145069	Bioscientia Labor Wermsdorf	Robert Koch Institute	?
Germany/SN-RKI-I-014932/2021	EPI_ISL_1145070	Bioscientia Labor Wermsdorf	Robert Koch Institute	?
Germany/SN-RKI-I-014933/2021	EPI_ISL_1145071	Bioscientia Labor Wermsdorf	Robert Koch Institute	?
Germany/SN-RKI-I-014934/2021	EPI_ISL_1145072	Bioscientia Labor Wermsdorf	Robert Koch Institute	?
Germany/SN-RKI-I-014935/2021	EPI_ISL_1145073	Bioscientia Labor Wermsdorf	Robert Koch Institute	?
Germany/SN-RKI-I-014937/2021	EPI_ISL_1145075	Bioscientia Labor Wermsdorf	Robert Koch Institute	?
Germany/SN-RKI-I-014938/2021	EPI_ISL_1145076	Bioscientia Labor Wermsdorf	Robert Koch Institute	?
Germany/SN-RKI-I-014939/2021	EPI_ISL_1145077	Bioscientia Labor Wermsdorf	Robert Koch Institute	?
Germany/SN-RKI-I-014940/2021	EPI_ISL_1145078	Bioscientia Labor Wermsdorf	Robert Koch Institute	?
Germany/SN-RKI-I-014941/2021	EPI_ISL_1145079	Bioscientia Labor Wermsdorf	Robert Koch Institute	?
Germany/SN-RKI-I-014942/2021	EPI_ISL_1145080	Bioscientia Labor Wermsdorf	Robert Koch Institute	?
Germany/SN-RKI-I-014944/2021	EPI_ISL_1145082	Bioscientia Labor Wermsdorf	Robert Koch Institute	?
Germany/SN-RKI-I-014945/2021	EPI_ISL_1145083	Bioscientia Labor Wermsdorf	Robert Koch Institute	?
Germany/SN-RKI-I-014946/2021	EPI_ISL_1145084	Bioscientia Labor Wermsdorf	Robert Koch Institute	?
Germany/SN-RKI-I-014947/2021	EPI_ISL_1145085	Bioscientia Labor Wermsdorf	Robert Koch Institute	?
Germany/SN-RKI-I-014949/2021	EPI_ISL_1145087	Bioscientia Labor Wermsdorf	Robert Koch Institute	?
Germany/SN-RKI-I-014951/2021	EPI_ISL_1145089	Bioscientia Labor Wermsdorf	Robert Koch Institute	?
Germany/SN-RKI-I-014952/2021	EPI_ISL_1145090	Bioscientia Labor Wermsdorf	Robert Koch Institute	?
Germany/SN-RKI-I-014954/2021	EPI_ISL_1145092	Bioscientia Labor Wermsdorf	Robert Koch Institute	?
Germany/SN-RKI-I-014956/2021	EPI_ISL_1145094	Bioscientia Labor Wermsdorf	Robert Koch Institute	?
Germany/SN-RKI-I-014957/2021	EPI_ISL_1145095	Bioscientia Labor Wermsdorf	Robert Koch Institute	?
Germany/SN-RKI-I-014958/2021	EPI_ISL_1145096	Bioscientia Labor Wermsdorf	Robert Koch Institute	?
Germany/SN-RKI-I-014959/2021	EPI_ISL_1145097	Bioscientia Labor Wermsdorf	Robert Koch Institute	?
Germany/SN-RKI-I-014960/2021	EPI_ISL_1145098	Bioscientia Labor Wermsdorf	Robert Koch Institute	?
Germany/SN-RKI-I-014961/2021	EPI_ISL_1145099	Bioscientia Labor Wermsdorf	Robert Koch Institute	?
Germany/SN-RKI-I-014962/2021	EPI_ISL_1145100	Bioscientia Labor Wermsdorf	Robert Koch Institute	?
Germany/SN-RKI-I-014963/2021	EPI_ISL_1145101	Bioscientia Labor Wermsdorf	Robert Koch Institute	?
Germany/SN-RKI-I-014964/2021	EPI_ISL_1145102	Bioscientia Labor Wermsdorf	Robert Koch Institute	?
Germany/SN-RKI-I-014965/2021	EPI_ISL_1145103	Bioscientia Labor Wermsdorf	Robert Koch Institute	?
Germany/SN-RKI-I-014966/2021	EPI_ISL_1145104	Bioscientia Labor Wermsdorf	Robert Koch Institute	?
Germany/SN-RKI-I-014967/2021	EPI_ISL_1145105	Bioscientia Labor Wermsdorf	Robert Koch Institute	?
Germany/SN-RKI-I-014968/2021	EPI_ISL_1145106	Bioscientia Labor Wermsdorf	Robert Koch Institute	?
Germany/SN-RKI-I-014970/2021	EPI_ISL_1145108	Bioscientia Labor Wermsdorf	Robert Koch Institute	?
Germany/SN-RKI-I-014971/2021	EPI_ISL_1145109	Bioscientia Labor Wermsdorf	Robert Koch Institute	?
Germany/SN-RKI-I-014972/2021	EPI_ISL_1145110	Bioscientia Labor Wermsdorf	Robert Koch Institute	?
Germany/SN-RKI-I-014973/2021	EPI_ISL_1145111	Bioscientia Labor Wermsdorf	Robert Koch Institute	?
Germany/SN-RKI-I-014974/2021	EPI_ISL_1145112	Bioscientia Labor Wermsdorf	Robert Koch Institute	?
Germany/SN-RKI-I-014975/2021	EPI_ISL_1145113	Bioscientia Labor Wermsdorf	Robert Koch Institute	?
Germany/SN-RKI-I-014978/2021	EPI_ISL_1145116	Bioscientia Labor Wermsdorf	Robert Koch Institute	?
Germany/SN-RKI-I-014982/2021	EPI_ISL_1145120	Bioscientia Labor Wermsdorf	Robert Koch Institute	?
Germany/SN-RKI-I-014983/2021	EPI_ISL_1145121	Bioscientia Labor Wermsdorf	Robert Koch Institute	?
Germany/SN-RKI-I-014984/2021	EPI_ISL_1145122	Bioscientia Labor Wermsdorf	Robert Koch Institute	?
Germany/SN-RKI-I-014986/2021	EPI_ISL_1145124	Bioscientia Labor Wermsdorf	Robert Koch Institute	?
Germany/SN-RKI-I-014988/2021	EPI_ISL_1145126	Bioscientia Labor Wermsdorf	Robert Koch Institute	?
Germany/SN-RKI-I-014989/2021	EPI_ISL_1145127	Bioscientia Labor Wermsdorf	Robert Koch Institute	?
Germany/SN-RKI-I-014990/2021	EPI_ISL_1145128	Bioscientia Labor Wermsdorf	Robert Koch Institute	?
Germany/SN-RKI-I-014992/2021	EPI_ISL_1145130	Bioscientia Labor Wermsdorf	Robert Koch Institute	?
Germany/SN-RKI-I-014993/2021	EPI_ISL_1145131	Bioscientia Labor Wermsdorf	Robert Koch Institute	?
Germany/SN-RKI-I-014994/2021	EPI_ISL_1145132	Bioscientia Labor Wermsdorf	Robert Koch Institute	?
Germany/SN-RKI-I-014995/2021	EPI_ISL_1145133	Bioscientia Labor Wermsdorf	Robert Koch Institute	?
Germany/SN-RKI-I-014996/2021	EPI_ISL_1145134	Bioscientia Labor Wermsdorf	Robert Koch Institute	?
Germany/SN-RKI-I-014997/2021	EPI_ISL_1145135	Bioscientia Labor Wermsdorf	Robert Koch Institute	?
Germany/SN-RKI-I-014998/2021	EPI_ISL_1145136	Bioscientia Labor Wermsdorf	Robert Koch Institute	?
Germany/SN-RKI-I-015000/2021	EPI_ISL_1145138	Bioscientia Labor Wermsdorf	Robert Koch Institute	?
Germany/SN-RKI-I-015002/2021	EPI_ISL_1145140	Bioscientia Labor Wermsdorf	Robert Koch Institute	?
Germany/SN-RKI-I-015003/2021	EPI_ISL_1145141	Bioscientia Labor Wermsdorf	Robert Koch Institute	?
Germany/SN-RKI-I-015004/2021	EPI_ISL_1145142	Bioscientia Labor Wermsdorf	Robert Koch Institute	?
Germany/SN-RKI-I-015005/2021	EPI_ISL_1145143	Bioscientia Labor Wermsdorf	Robert Koch Institute	?
Germany/SN-RKI-I-015006/2021	EPI_ISL_1145144	Bioscientia Labor Wermsdorf	Robert Koch Institute	?
Germany/SN-RKI-I-015007/2021	EPI_ISL_1145145	Bioscientia Labor Wermsdorf	Robert Koch Institute	?
Germany/SN-RKI-I-015008/2021	EPI_ISL_1145146	Bioscientia Labor Wermsdorf	Robert Koch Institute	?
Germany/SN-RKI-I-015009/2021	EPI_ISL_1145147	Bioscientia Labor Wermsdorf	Robert Koch Institute	?
Germany/SN-RKI-I-015011/2021	EPI_ISL_1145149	Bioscientia Labor Wermsdorf	Robert Koch Institute	?
Germany/SN-RKI-I-015018/2021	EPI_ISL_1145156	Bioscientia Labor Wermsdorf	Robert Koch Institute	?
Germany/SN-RKI-I-015019/2021	EPI_ISL_1145157	Bioscientia Labor Wermsdorf	Robert Koch Institute	?
Germany/SN-RKI-I-015021/2021	EPI_ISL_1145159	Bioscientia Labor Wermsdorf	Robert Koch Institute	?
Germany/SN-RKI-I-015022/2021	EPI_ISL_1145160	Bioscientia Labor Wermsdorf	Robert Koch Institute	?
Germany/SN-RKI-I-015023/2021	EPI_ISL_1145161	Bioscientia Labor Wermsdorf	Robert Koch Institute	?
Germany/SN-RKI-I-015024/2021	EPI_ISL_1145162	Bioscientia Labor Wermsdorf	Robert Koch Institute	?
Germany/SN-RKI-I-015025/2021	EPI_ISL_1145163	Bioscientia Labor Wermsdorf	Robert Koch Institute	?
Germany/SN-RKI-I-015027/2021	EPI_ISL_1145165	Bioscientia Labor Wermsdorf	Robert Koch Institute	?
Germany/SN-RKI-I-015029/2021	EPI_ISL_1145167	Bioscientia Labor Wermsdorf	Robert Koch Institute	?
Germany/SN-RKI-I-015030/2021	EPI_ISL_1145168	Bioscientia Labor Wermsdorf	Robert Koch Institute	?
Germany/SN-RKI-I-015031/2021	EPI_ISL_1145169	Bioscientia Labor Wermsdorf	Robert Koch Institute	?
Germany/SN-RKI-I-015033/2021	EPI_ISL_1145171	Bioscientia Labor Wermsdorf	Robert Koch Institute	?
Germany/SN-RKI-I-015034/2021	EPI_ISL_1145172	Bioscientia Labor Wermsdorf	Robert Koch Institute	?
Germany/SN-RKI-I-015035/2021	EPI_ISL_1145173	Bioscientia Labor Wermsdorf	Robert Koch Institute	?
Germany/SN-RKI-I-015037/2021	EPI_ISL_1145175	Bioscientia Labor Wermsdorf	Robert Koch Institute	?
Germany/SN-RKI-I-015039/2021	EPI_ISL_1145177	Bioscientia Labor Wermsdorf	Robert Koch Institute	?
Germany/SN-RKI-I-015041/2021	EPI_ISL_1145179	Bioscientia Labor Wermsdorf	Robert Koch Institute	?
Germany/SN-RKI-I-015043/2021	EPI_ISL_1145181	Bioscientia Labor Wermsdorf	Robert Koch Institute	?
Germany/SN-RKI-I-015046/2021	EPI_ISL_1145184	Diagnosticum - Labor Neukirchen	Robert Koch Institute	?
Germany/SN-RKI-I-015047/2021	EPI_ISL_1145185	Bioscientia Labor Wermsdorf	Robert Koch Institute	?
Germany/SN-RKI-I-015048/2021	EPI_ISL_1145186	Bioscientia Labor Wermsdorf	Robert Koch Institute	?
Germany/SN-RKI-I-015051/2021	EPI_ISL_1145189	Bioscientia Labor Wermsdorf	Robert Koch Institute	?
Germany/SN-RKI-I-015052/2021	EPI_ISL_1145190	Bioscientia Labor Wermsdorf	Robert Koch Institute	?
Germany/SN-RKI-I-015053/2021	EPI_ISL_1145191	Bioscientia Labor Wermsdorf	Robert Koch Institute	?
Germany/SN-RKI-I-015056/2021	EPI_ISL_1145194	Bioscientia Labor Wermsdorf	Robert Koch Institute	?
Germany/SN-RKI-I-015057/2021	EPI_ISL_1145195	Bioscientia Labor Wermsdorf	Robert Koch Institute	?
Germany/SN-RKI-I-015058/2021	EPI_ISL_1145196	Bioscientia Labor Wermsdorf	Robert Koch Institute	?
Germany/SN-RKI-I-015060/2021	EPI_ISL_1145198	Bioscientia Labor Wermsdorf	Robert Koch Institute	?
Germany/SN-RKI-I-015062/2021	EPI_ISL_1145200	Bioscientia Labor Wermsdorf	Robert Koch Institute	?
Germany/SN-RKI-I-015063/2021	EPI_ISL_1145201	Bioscientia Labor Wermsdorf	Robert Koch Institute	?
Germany/SN-RKI-I-015064/2021	EPI_ISL_1145202	Bioscientia Labor Wermsdorf	Robert Koch Institute	?
Germany/SN-RKI-I-015066/2021	EPI_ISL_1145204	Sonic - Labor Staber Dresden (Klipphausen)	Robert Koch Institute	?
Germany/SN-RKI-I-015761/2021	EPI_ISL_1145923	Bioscientia Labor Wermsdorf	Robert Koch Institute	?
Germany/SN-RKI-I-015762/2021	EPI_ISL_1145924	Sonic - Labor Staber Dresden (Klipphausen)	Robert Koch Institute	?
Germany/SN-RKI-I-015767/2021	EPI_ISL_1145929	Bioscientia Labor Wermsdorf	Robert Koch Institute	?
Germany/SN-RKI-I-015768/2021	EPI_ISL_1145930	Bioscientia Labor Wermsdorf	Robert Koch Institute	?
Germany/SN-RKI-I-015776/2021	EPI_ISL_1145938	Bioscientia Labor Wermsdorf	Robert Koch Institute	?
Germany/SN-RKI-I-015779/2021	EPI_ISL_1145941	Bioscientia Labor Wermsdorf	Robert Koch Institute	?
Germany/SN-RKI-I-015783/2021	EPI_ISL_1145945	Bioscientia Labor Wermsdorf	Robert Koch Institute	?
Germany/SN-RKI-I-015793/2021	EPI_ISL_1145955	Bioscientia Labor Wermsdorf	Robert Koch Institute	?
Germany/SN-RKI-I-015794/2021	EPI_ISL_1145956	Bioscientia Labor Wermsdorf	Robert Koch Institute	?
Germany/SN-RKI-I-015800/2021	EPI_ISL_1145962	Bioscientia Labor Wermsdorf	Robert Koch Institute	?
Germany/SN-RKI-I-015801/2021	EPI_ISL_1145963	Sonic - Labor Staber Dresden (Klipphausen)	Robert Koch Institute	?
Germany/SN-RKI-I-015803/2021	EPI_ISL_1145965	Bioscientia Labor Wermsdorf	Robert Koch Institute	?
Germany/SN-RKI-I-015807/2021	EPI_ISL_1145969	Bioscientia Labor Wermsdorf	Robert Koch Institute	?
Germany/SN-RKI-I-015814/2021	EPI_ISL_1145976	Bioscientia Labor Wermsdorf	Robert Koch Institute	?
Germany/SN-RKI-I-015818/2021	EPI_ISL_1145980	Sonic - Labor Staber Dresden (Klipphausen)	Robert Koch Institute	?
Germany/SN-RKI-I-015834/2021	EPI_ISL_1145996	Bioscientia Labor Wermsdorf	Robert Koch Institute	?
Germany/SN-RKI-I-015840/2021	EPI_ISL_1146002	Bioscientia Labor Wermsdorf	Robert Koch Institute	?
Germany/SN-RKI-I-015844/2021	EPI_ISL_1146006	Bioscientia Labor Wermsdorf	Robert Koch Institute	?
Germany/SN-RKI-I-015846/2021	EPI_ISL_1146008	Bioscientia Labor Wermsdorf	Robert Koch Institute	?
Germany/SN-RKI-I-015847/2021	EPI_ISL_1146009	Bioscientia Labor Wermsdorf	Robert Koch Institute	?
Germany/SN-RKI-I-015848/2021	EPI_ISL_1146010	Bioscientia Labor Wermsdorf	Robert Koch Institute	?
Germany/SN-RKI-I-015850/2021	EPI_ISL_1146012	Bioscientia Labor Wermsdorf	Robert Koch Institute	?
Germany/SN-RKI-I-015851/2021	EPI_ISL_1146013	Bioscientia Labor Wermsdorf	Robert Koch Institute	?
Germany/SN-RKI-I-015861/2021	EPI_ISL_1146023	Bioscientia Labor Wermsdorf	Robert Koch Institute	?
Germany/SN-RKI-I-015866/2021	EPI_ISL_1146028	Bioscientia Labor Wermsdorf	Robert Koch Institute	?
Germany/SN-RKI-I-015867/2021	EPI_ISL_1146029	Bioscientia Labor Wermsdorf	Robert Koch Institute	?
Germany/SN-RKI-I-015869/2021	EPI_ISL_1146031	Bioscientia Labor Wermsdorf	Robert Koch Institute	?
Germany/SN-RKI-I-015877/2021	EPI_ISL_1146039	Bioscientia Labor Wermsdorf	Robert Koch Institute	?
Germany/SN-RKI-I-015878/2021	EPI_ISL_1146040	Bioscientia Labor Wermsdorf	Robert Koch Institute	?
Germany/SN-RKI-I-015884/2021	EPI_ISL_1146046	Bioscientia Labor Wermsdorf	Robert Koch Institute	?
Germany/SN-RKI-I-015891/2021	EPI_ISL_1146053	Sonic - Labor Staber Dresden (Klipphausen)	Robert Koch Institute	?
Germany/SN-RKI-I-015893/2021	EPI_ISL_1146055	Bioscientia Labor Wermsdorf	Robert Koch Institute	?
Germany/SN-RKI-I-015894/2021	EPI_ISL_1146056	Bioscientia Labor Wermsdorf	Robert Koch Institute	?
Germany/SN-RKI-I-015900/2021	EPI_ISL_1146062	Bioscientia Labor Wermsdorf	Robert Koch Institute	?
Germany/SN-RKI-I-015901/2021	EPI_ISL_1146063	Bioscientia Labor Wermsdorf	Robert Koch Institute	?
Germany/SN-RKI-I-015903/2021	EPI_ISL_1146065	Bioscientia Labor Wermsdorf	Robert Koch Institute	?
Germany/SN-RKI-I-015908/2021	EPI_ISL_1146070	Bioscientia Labor Wermsdorf	Robert Koch Institute	?
Germany/SN-RKI-I-015915/2021	EPI_ISL_1146077	Bioscientia Labor Wermsdorf	Robert Koch Institute	?
Germany/SN-RKI-I-015916/2021	EPI_ISL_1146078	Bioscientia Labor Wermsdorf	Robert Koch Institute	?
Germany/SN-RKI-I-015920/2021	EPI_ISL_1146082	Sonic - Labor Staber Dresden (Klipphausen)	Robert Koch Institute	?
Germany/SN-RKI-I-015926/2021	EPI_ISL_1146088	Bioscientia Labor Wermsdorf	Robert Koch Institute	?
Germany/SN-RKI-I-015930/2021	EPI_ISL_1146092	Bioscientia Labor Wermsdorf	Robert Koch Institute	?
Germany/SN-RKI-I-015954/2021	EPI_ISL_1146116	Bioscientia Labor Wermsdorf	Robert Koch Institute	?
Germany/SN-RKI-I-015957/2021	EPI_ISL_1146119	Bioscientia Labor Wermsdorf	Robert Koch Institute	?
Germany/SN-RKI-I-015967/2021	EPI_ISL_1146129	Bioscientia Labor Wermsdorf	Robert Koch Institute	?
Germany/SN-RKI-I-015970/2021	EPI_ISL_1146132	Bioscientia Labor Wermsdorf	Robert Koch Institute	?
Germany/SN-RKI-I-015972/2021	EPI_ISL_1146134	Bioscientia Labor Wermsdorf	Robert Koch Institute	?
Germany/SN-RKI-I-015978/2021	EPI_ISL_1146140	Bioscientia Labor Wermsdorf	Robert Koch Institute	?
Germany/SN-RKI-I-015979/2021	EPI_ISL_1146141	Bioscientia Labor Wermsdorf	Robert Koch Institute	?
Germany/SN-RKI-I-015981/2021	EPI_ISL_1146143	Bioscientia Labor Wermsdorf	Robert Koch Institute	?
Germany/SN-RKI-I-015983/2021	EPI_ISL_1146145	Bioscientia Labor Wermsdorf	Robert Koch Institute	?
Germany/SN-RKI-I-015989/2021	EPI_ISL_1146151	Sonic - Labor Staber Dresden (Klipphausen)	Robert Koch Institute	?
Germany/SN-RKI-I-015990/2021	EPI_ISL_1146152	Bioscientia Labor Wermsdorf	Robert Koch Institute	?
Germany/SN-RKI-I-016005/2021	EPI_ISL_1146167	Sonic - Labor Staber Dresden (Klipphausen)	Robert Koch Institute	?
Germany/SN-RKI-I-016454/2021	EPI_ISL_1146616	Diagnosticum - Labor Neukirchen	Robert Koch Institute	?
Germany/SN-RKI-I-016455/2021	EPI_ISL_1146617	Diagnosticum - Labor Neukirchen	Robert Koch Institute	?
Germany/SN-RKI-I-016456/2021	EPI_ISL_1146618	Diagnosticum - Labor Neukirchen	Robert Koch Institute	?
Germany/SN-RKI-I-016457/2021	EPI_ISL_1146619	Diagnosticum - Labor Neukirchen	Robert Koch Institute	?
Germany/SN-RKI-I-016458/2021	EPI_ISL_1146620	Diagnosticum - Labor Neukirchen	Robert Koch Institute	?
Germany/SN-RKI-I-016459/2021	EPI_ISL_1146621	Diagnosticum - Labor Neukirchen	Robert Koch Institute	?
Germany/SN-RKI-I-016460/2021	EPI_ISL_1146622	Diagnosticum - Labor Neukirchen	Robert Koch Institute	?
Germany/SN-RKI-I-016461/2021	EPI_ISL_1146623	Diagnosticum - Labor Neukirchen	Robert Koch Institute	?
Germany/SN-RKI-I-016462/2021	EPI_ISL_1146624	Diagnosticum - Labor Neukirchen	Robert Koch Institute	?
Germany/SN-RKI-I-016463/2021	EPI_ISL_1146625	Diagnosticum - Labor Neukirchen	Robert Koch Institute	?
Germany/SN-RKI-I-016464/2021	EPI_ISL_1146626	Diagnosticum - Labor Neukirchen	Robert Koch Institute	?
Germany/SN-RKI-I-016465/2021	EPI_ISL_1146627	Diagnosticum - Labor Neukirchen	Robert Koch Institute	?
Germany/SN-RKI-I-016466/2021	EPI_ISL_1146628	Diagnosticum - Labor Neukirchen	Robert Koch Institute	?
Germany/SN-RKI-I-016467/2021	EPI_ISL_1146629	Diagnosticum - Labor Neukirchen	Robert Koch Institute	?
Germany/SN-RKI-I-016468/2021	EPI_ISL_1146630	Diagnosticum - Labor Neukirchen	Robert Koch Institute	?
Germany/SN-RKI-I-016469/2021	EPI_ISL_1146631	Diagnosticum - Labor Neukirchen	Robert Koch Institute	?
Germany/SN-RKI-I-016470/2021	EPI_ISL_1146632	Diagnosticum - Labor Neukirchen	Robert Koch Institute	?
Germany/SN-RKI-I-016471/2021	EPI_ISL_1146633	Diagnosticum - Labor Neukirchen	Robert Koch Institute	?
Germany/SN-RKI-I-016472/2021	EPI_ISL_1146634	Diagnosticum - Labor Neukirchen	Robert Koch Institute	?
Germany/SN-RKI-I-016473/2021	EPI_ISL_1146635	Diagnosticum - Labor Neukirchen	Robert Koch Institute	?
Germany/SN-RKI-I-016474/2021	EPI_ISL_1146636	Diagnosticum - Labor Neukirchen	Robert Koch Institute	?
Germany/SN-RKI-I-016475/2021	EPI_ISL_1146637	Diagnosticum - Labor Neukirchen	Robert Koch Institute	?
Germany/SN-RKI-I-016476/2021	EPI_ISL_1146638	Diagnosticum - Labor Neukirchen	Robert Koch Institute	?
Germany/SN-RKI-I-016477/2021	EPI_ISL_1146639	Diagnosticum - Labor Neukirchen	Robert Koch Institute	?
Germany/SN-RKI-I-016478/2021	EPI_ISL_1146640	Diagnosticum - Labor Neukirchen	Robert Koch Institute	?
Germany/SN-RKI-I-016479/2021	EPI_ISL_1146641	Diagnosticum - Labor Neukirchen	Robert Koch Institute	?
Germany/SN-RKI-I-016480/2021	EPI_ISL_1146642	Diagnosticum - Labor Neukirchen	Robert Koch Institute	?
Germany/SN-RKI-I-016481/2021	EPI_ISL_1146643	Diagnosticum - Labor Neukirchen	Robert Koch Institute	?
Germany/SN-RKI-I-016482/2021	EPI_ISL_1146644	Diagnosticum - Labor Neukirchen	Robert Koch Institute	?
Germany/SN-RKI-I-016483/2021	EPI_ISL_1146645	Diagnosticum - Labor Neukirchen	Robert Koch Institute	?
Germany/SN-RKI-I-016484/2021	EPI_ISL_1146646	Diagnosticum - Labor Neukirchen	Robert Koch Institute	?
Germany/SN-RKI-I-016485/2021	EPI_ISL_1146647	Diagnosticum - Labor Neukirchen	Robert Koch Institute	?
Germany/SN-RKI-I-016486/2021	EPI_ISL_1146648	Diagnosticum - Labor Neukirchen	Robert Koch Institute	?
Germany/SN-RKI-I-016487/2021	EPI_ISL_1146649	Diagnosticum - Labor Neukirchen	Robert Koch Institute	?
Germany/SN-RKI-I-016488/2021	EPI_ISL_1146650	Diagnosticum - Labor Neukirchen	Robert Koch Institute	?
Germany/SN-RKI-I-016489/2021	EPI_ISL_1146651	Diagnosticum - Labor Neukirchen	Robert Koch Institute	?
Germany/SN-RKI-I-016490/2021	EPI_ISL_1146652	Diagnosticum - Labor Neukirchen	Robert Koch Institute	?
Germany/SN-RKI-I-016491/2021	EPI_ISL_1146653	Diagnosticum - Labor Neukirchen	Robert Koch Institute	?
Germany/SN-RKI-I-016492/2021	EPI_ISL_1146654	Diagnosticum - Labor Neukirchen	Robert Koch Institute	?
Germany/SN-RKI-I-016493/2021	EPI_ISL_1146655	Diagnosticum - Labor Neukirchen	Robert Koch Institute	?
Germany/SN-RKI-I-016494/2021	EPI_ISL_1146656	Diagnosticum - Labor Neukirchen	Robert Koch Institute	?
Germany/SN-RKI-I-016495/2021	EPI_ISL_1146657	Diagnosticum - Labor Neukirchen	Robert Koch Institute	?
Germany/SN-RKI-I-016496/2021	EPI_ISL_1146658	Diagnosticum - Labor Neukirchen	Robert Koch Institute	?
Germany/SN-RKI-I-016497/2021	EPI_ISL_1146659	Diagnosticum - Labor Neukirchen	Robert Koch Institute	?
Germany/SN-RKI-I-016498/2021	EPI_ISL_1146660	Diagnosticum - Labor Neukirchen	Robert Koch Institute	?
Germany/SN-RKI-I-016499/2021	EPI_ISL_1146661	Diagnosticum - Labor Neukirchen	Robert Koch Institute	?
Germany/SN-RKI-I-016500/2021	EPI_ISL_1146662	Diagnosticum - Labor Neukirchen	Robert Koch Institute	?
Germany/SN-RKI-I-016501/2021	EPI_ISL_1146663	Diagnosticum - Labor Neukirchen	Robert Koch Institute	?
Germany/SN-RKI-I-016502/2021	EPI_ISL_1146664	Diagnosticum - Labor Neukirchen	Robert Koch Institute	?
Germany/SN-RKI-I-016503/2021	EPI_ISL_1146665	Diagnosticum - Labor Neukirchen	Robert Koch Institute	?
Germany/SN-RKI-I-016504/2021	EPI_ISL_1146666	Diagnosticum - Labor Neukirchen	Robert Koch Institute	?
Germany/SN-RKI-I-016505/2021	EPI_ISL_1146667	Diagnosticum - Labor Neukirchen	Robert Koch Institute	?
Germany/SN-RKI-I-016506/2021	EPI_ISL_1146668	Diagnosticum - Labor Neukirchen	Robert Koch Institute	?
Germany/SN-RKI-I-016507/2021	EPI_ISL_1146669	Diagnosticum - Labor Neukirchen	Robert Koch Institute	?
Germany/SN-RKI-I-016508/2021	EPI_ISL_1146670	Diagnosticum - Labor Neukirchen	Robert Koch Institute	?
Germany/SN-RKI-I-016509/2021	EPI_ISL_1146671	Diagnosticum - Labor Neukirchen	Robert Koch Institute	?
Germany/SN-RKI-I-016510/2021	EPI_ISL_1146672	Diagnosticum - Labor Neukirchen	Robert Koch Institute	?
Germany/SN-RKI-I-016511/2021	EPI_ISL_1146673	Diagnosticum - Labor Neukirchen	Robert Koch Institute	?
Germany/SN-RKI-I-016513/2021	EPI_ISL_1146675	Diagnosticum - Labor Neukirchen	Robert Koch Institute	?
Germany/SN-RKI-I-016514/2021	EPI_ISL_1146676	Diagnosticum - Labor Neukirchen	Robert Koch Institute	?
Germany/SN-RKI-I-016515/2021	EPI_ISL_1146677	Diagnosticum - Labor Neukirchen	Robert Koch Institute	?
Germany/SN-RKI-I-016516/2021	EPI_ISL_1146678	Diagnosticum - Labor Neukirchen	Robert Koch Institute	?
Germany/SN-RKI-I-016517/2021	EPI_ISL_1146679	Diagnosticum - Labor Neukirchen	Robert Koch Institute	?
Germany/SN-RKI-I-016518/2021	EPI_ISL_1146680	Diagnosticum - Labor Neukirchen	Robert Koch Institute	?
Germany/SN-RKI-I-016519/2021	EPI_ISL_1146681	Diagnosticum - Labor Neukirchen	Robert Koch Institute	?
Germany/SN-RKI-I-016520/2021	EPI_ISL_1146682	Diagnosticum - Labor Neukirchen	Robert Koch Institute	?
Germany/SN-RKI-I-016522/2021	EPI_ISL_1146684	Diagnosticum - Labor Neukirchen	Robert Koch Institute	?
Germany/SN-RKI-I-016523/2021	EPI_ISL_1146685	Diagnosticum - Labor Neukirchen	Robert Koch Institute	?
Germany/SN-RKI-I-016524/2021	EPI_ISL_1146686	Diagnosticum - Labor Neukirchen	Robert Koch Institute	?
Germany/SN-RKI-I-016525/2021	EPI_ISL_1146687	Diagnosticum - Labor Neukirchen	Robert Koch Institute	?
Germany/SN-RKI-I-016526/2021	EPI_ISL_1146688	Diagnosticum - Labor Neukirchen	Robert Koch Institute	?
Germany/SN-RKI-I-016527/2021	EPI_ISL_1146689	Diagnosticum - Labor Neukirchen	Robert Koch Institute	?
Germany/SN-RKI-I-016528/2021	EPI_ISL_1146690	Diagnosticum - Labor Neukirchen	Robert Koch Institute	?
Germany/SN-RKI-I-016529/2021	EPI_ISL_1146691	Diagnosticum - Labor Neukirchen	Robert Koch Institute	?
Germany/SN-RKI-I-016530/2021	EPI_ISL_1146692	Diagnosticum - Labor Neukirchen	Robert Koch Institute	?
Germany/SN-RKI-I-016531/2021	EPI_ISL_1146693	Diagnosticum - Labor Neukirchen	Robert Koch Institute	?
Germany/SN-RKI-I-016532/2021	EPI_ISL_1146694	Diagnosticum - Labor Neukirchen	Robert Koch Institute	?
Germany/SN-RKI-I-016533/2021	EPI_ISL_1146695	Diagnosticum - Labor Neukirchen	Robert Koch Institute	?
Germany/SN-RKI-I-016534/2021	EPI_ISL_1146696	Diagnosticum - Labor Neukirchen	Robert Koch Institute	?
Germany/SN-RKI-I-016535/2021	EPI_ISL_1146697	Diagnosticum - Labor Neukirchen	Robert Koch Institute	?
Germany/SN-RKI-I-016536/2021	EPI_ISL_1146698	Diagnosticum - Labor Neukirchen	Robert Koch Institute	?
Germany/SN-RKI-I-016537/2021	EPI_ISL_1146699	Diagnosticum - Labor Neukirchen	Robert Koch Institute	?
Germany/SN-RKI-I-016538/2021	EPI_ISL_1146700	Diagnosticum - Labor Neukirchen	Robert Koch Institute	?
Germany/SN-RKI-I-016539/2021	EPI_ISL_1146701	Diagnosticum - Labor Neukirchen	Robert Koch Institute	?
Germany/SN-RKI-I-016540/2021	EPI_ISL_1146702	Diagnosticum - Labor Neukirchen	Robert Koch Institute	?
Germany/SN-RKI-I-016541/2021	EPI_ISL_1146703	Diagnosticum - Labor Neukirchen	Robert Koch Institute	?
Germany/SN-RKI-I-016542/2021	EPI_ISL_1146704	Diagnosticum - Labor Neukirchen	Robert Koch Institute	?
Germany/SN-RKI-I-017274/2021	EPI_ISL_1147436	Städtisches Klinikum Dresden	Robert Koch Institute	?
Germany/SN-RKI-I-017275/2021	EPI_ISL_1147437	Städtisches Klinikum Dresden	Robert Koch Institute	?
Germany/SN-RKI-I-017276/2021	EPI_ISL_1147438	Städtisches Klinikum Dresden	Robert Koch Institute	?
Germany/SN-RKI-I-017277/2021	EPI_ISL_1147439	Städtisches Klinikum Dresden	Robert Koch Institute	?
Germany/SN-RKI-I-017278/2021	EPI_ISL_1147440	Städtisches Klinikum Dresden	Robert Koch Institute	?
Germany/SN-RKI-I-017279/2021	EPI_ISL_1147441	Städtisches Klinikum Dresden	Robert Koch Institute	?
Germany/SN-RKI-I-017280/2021	EPI_ISL_1147442	Städtisches Klinikum Dresden	Robert Koch Institute	?
Germany/SN-RKI-I-017281/2021	EPI_ISL_1147443	Städtisches Klinikum Dresden	Robert Koch Institute	?
Germany/SN-RKI-I-017282/2021	EPI_ISL_1147444	Städtisches Klinikum Dresden	Robert Koch Institute	?
Germany/SN-RKI-I-017283/2021	EPI_ISL_1147445	Städtisches Klinikum Dresden	Robert Koch Institute	?
Germany/SN-RKI-I-017284/2021	EPI_ISL_1147446	Städtisches Klinikum Dresden	Robert Koch Institute	?
Germany/SN-RKI-I-017285/2021	EPI_ISL_1147447	Städtisches Klinikum Dresden	Robert Koch Institute	?
Germany/SN-RKI-I-017286/2021	EPI_ISL_1147448	Städtisches Klinikum Dresden	Robert Koch Institute	?
Germany/SN-RKI-I-017287/2021	EPI_ISL_1147449	Städtisches Klinikum Dresden	Robert Koch Institute	?
Germany/SN-RKI-I-017288/2021	EPI_ISL_1147450	Städtisches Klinikum Dresden	Robert Koch Institute	?
Germany/SN-RKI-I-017289/2021	EPI_ISL_1147451	Städtisches Klinikum Dresden	Robert Koch Institute	?
Germany/SN-RKI-I-017367/2021	EPI_ISL_1147529	Uniklinikum Carl Gustav Carus an der TU Dresden; Institut für Virologie	Robert Koch Institute	?
Germany/SN-RKI-I-017368/2021	EPI_ISL_1147530	Uniklinikum Carl Gustav Carus an der TU Dresden; Institut für Virologie	Robert Koch Institute	?
Germany/SN-RKI-I-017369/2021	EPI_ISL_1147531	Uniklinikum Carl Gustav Carus an der TU Dresden; Institut für Virologie	Robert Koch Institute	?
Germany/SN-RKI-I-017370/2021	EPI_ISL_1147532	Uniklinikum Carl Gustav Carus an der TU Dresden; Institut für Virologie	Robert Koch Institute	?
Germany/SN-RKI-I-017371/2021	EPI_ISL_1147533	Uniklinikum Carl Gustav Carus an der TU Dresden; Institut für Virologie	Robert Koch Institute	?
Germany/SN-RKI-I-017372/2021	EPI_ISL_1147534	Uniklinikum Carl Gustav Carus an der TU Dresden; Institut für Virologie	Robert Koch Institute	?
Germany/SN-RKI-I-017373/2021	EPI_ISL_1147535	Uniklinikum Carl Gustav Carus an der TU Dresden; Institut für Virologie	Robert Koch Institute	?
Germany/SN-RKI-I-017374/2021	EPI_ISL_1147536	Uniklinikum Carl Gustav Carus an der TU Dresden; Institut für Virologie	Robert Koch Institute	?
Germany/SN-RKI-I-017375/2021	EPI_ISL_1147537	Uniklinikum Carl Gustav Carus an der TU Dresden; Institut für Virologie	Robert Koch Institute	?
Germany/SN-RKI-I-017376/2021	EPI_ISL_1147538	Uniklinikum Carl Gustav Carus an der TU Dresden; Institut für Virologie	Robert Koch Institute	?
Germany/SN-RKI-I-017377/2021	EPI_ISL_1147539	Uniklinikum Carl Gustav Carus an der TU Dresden; Institut für Virologie	Robert Koch Institute	?
Germany/SN-RKI-I-017378/2021	EPI_ISL_1147540	Uniklinikum Carl Gustav Carus an der TU Dresden; Institut für Virologie	Robert Koch Institute	?
Germany/SN-RKI-I-017379/2021	EPI_ISL_1147541	Uniklinikum Carl Gustav Carus an der TU Dresden; Institut für Virologie	Robert Koch Institute	?
Germany/SN-RKI-I-017380/2021	EPI_ISL_1147542	Uniklinikum Carl Gustav Carus an der TU Dresden; Institut für Virologie	Robert Koch Institute	?
Germany/SN-RKI-I-017381/2021	EPI_ISL_1147543	Uniklinikum Carl Gustav Carus an der TU Dresden; Institut für Virologie	Robert Koch Institute	?
Germany/SN-RKI-I-017382/2021	EPI_ISL_1147544	Uniklinikum Carl Gustav Carus an der TU Dresden; Institut für Virologie	Robert Koch Institute	?
Germany/SN-RKI-I-017384/2021	EPI_ISL_1147546	Uniklinikum Carl Gustav Carus an der TU Dresden; Institut für Virologie	Robert Koch Institute	?
Germany/SN-RKI-I-017385/2021	EPI_ISL_1147547	Uniklinikum Carl Gustav Carus an der TU Dresden; Institut für Virologie	Robert Koch Institute	?
Germany/SN-RKI-I-017386/2021	EPI_ISL_1147548	Uniklinikum Carl Gustav Carus an der TU Dresden; Institut für Virologie	Robert Koch Institute	?
Germany/SN-RKI-I-017387/2021	EPI_ISL_1147549	Uniklinikum Carl Gustav Carus an der TU Dresden; Institut für Virologie	Robert Koch Institute	?
Germany/SN-RKI-I-017388/2021	EPI_ISL_1147550	Uniklinikum Carl Gustav Carus an der TU Dresden; Institut für Virologie	Robert Koch Institute	?
Germany/SN-RKI-I-017389/2021	EPI_ISL_1147551	Uniklinikum Carl Gustav Carus an der TU Dresden; Institut für Virologie	Robert Koch Institute	?
Germany/SN-RKI-I-017390/2021	EPI_ISL_1147552	Uniklinikum Carl Gustav Carus an der TU Dresden; Institut für Virologie	Robert Koch Institute	?
Germany/SN-RKI-I-017391/2021	EPI_ISL_1147553	Uniklinikum Carl Gustav Carus an der TU Dresden; Institut für Virologie	Robert Koch Institute	?
Germany/SN-RKI-I-017392/2021	EPI_ISL_1147554	Uniklinikum Carl Gustav Carus an der TU Dresden; Institut für Virologie	Robert Koch Institute	?
Germany/SN-RKI-I-017393/2021	EPI_ISL_1147555	LABOR CHEMNITZ – Zentrum für Diagnostik am Klinikum Chemnitz	Robert Koch Institute	?
Germany/SN-RKI-I-017394/2021	EPI_ISL_1147556	LABOR CHEMNITZ – Zentrum für Diagnostik am Klinikum Chemnitz	Robert Koch Institute	?
Germany/SN-RKI-I-017395/2021	EPI_ISL_1147557	Uniklinikum Carl Gustav Carus an der TU Dresden; Institut für Virologie	Robert Koch Institute	?
Germany/SN-RKI-I-017396/2021	EPI_ISL_1147558	Uniklinikum Carl Gustav Carus an der TU Dresden; Institut für Virologie	Robert Koch Institute	?
Germany/SN-RKI-I-017397/2021	EPI_ISL_1147559	Uniklinikum Carl Gustav Carus an der TU Dresden; Institut für Virologie	Robert Koch Institute	?
Germany/SN-RKI-I-017398/2021	EPI_ISL_1147560	Uniklinikum Carl Gustav Carus an der TU Dresden; Institut für Virologie	Robert Koch Institute	?
Germany/SN-RKI-I-017399/2021	EPI_ISL_1147561	Uniklinikum Carl Gustav Carus an der TU Dresden; Institut für Virologie	Robert Koch Institute	?
Germany/SN-RKI-I-017400/2021	EPI_ISL_1147562	Uniklinikum Carl Gustav Carus an der TU Dresden; Institut für Virologie	Robert Koch Institute	?
Germany/SN-RKI-I-017401/2021	EPI_ISL_1147563	Uniklinikum Carl Gustav Carus an der TU Dresden; Institut für Virologie	Robert Koch Institute	?
Germany/SN-RKI-I-017402/2021	EPI_ISL_1147564	Uniklinikum Carl Gustav Carus an der TU Dresden; Institut für Virologie	Robert Koch Institute	?
Germany/SN-RKI-I-018005/2021	EPI_ISL_1148167	Bioscientia Labor Wermsdorf	Robert Koch Institute	?
Germany/SN-RKI-I-018009/2021	EPI_ISL_1148171	Bioscientia Labor Wermsdorf	Robert Koch Institute	?
Germany/SN-RKI-I-018013/2021	EPI_ISL_1148175	Bioscientia Labor Wermsdorf	Robert Koch Institute	?
Germany/SN-RKI-I-018016/2021	EPI_ISL_1148178	Bioscientia Labor Wermsdorf	Robert Koch Institute	?
Germany/SN-RKI-I-018017/2021	EPI_ISL_1148179	Bioscientia Labor Wermsdorf	Robert Koch Institute	?
Germany/SN-RKI-I-018019/2021	EPI_ISL_1148181	Bioscientia Labor Wermsdorf	Robert Koch Institute	?
Germany/SN-RKI-I-018021/2021	EPI_ISL_1148183	Bioscientia Labor Wermsdorf	Robert Koch Institute	?
Germany/SN-RKI-I-018023/2021	EPI_ISL_1148185	Bioscientia Labor Wermsdorf	Robert Koch Institute	?
Germany/SN-RKI-I-018024/2021	EPI_ISL_1148186	Bioscientia Labor Wermsdorf	Robert Koch Institute	?
Germany/SN-RKI-I-018026/2021	EPI_ISL_1148188	Bioscientia Labor Wermsdorf	Robert Koch Institute	?
Germany/SN-RKI-I-018037/2021	EPI_ISL_1148199	Bioscientia Labor Wermsdorf	Robert Koch Institute	?
Germany/SN-RKI-I-018038/2021	EPI_ISL_1148200	Bioscientia Labor Wermsdorf	Robert Koch Institute	?
Germany/SN-RKI-I-018042/2021	EPI_ISL_1148204	Bioscientia Labor Wermsdorf	Robert Koch Institute	?
Germany/SN-RKI-I-018044/2021	EPI_ISL_1148206	Bioscientia Labor Wermsdorf	Robert Koch Institute	?
Germany/SN-RKI-I-018045/2021	EPI_ISL_1148207	Bioscientia Labor Wermsdorf	Robert Koch Institute	?
Germany/SN-RKI-I-018046/2021	EPI_ISL_1148208	Bioscientia Labor Wermsdorf	Robert Koch Institute	?
Germany/SN-RKI-I-018050/2021	EPI_ISL_1148212	Bioscientia Labor Wermsdorf	Robert Koch Institute	?
Germany/SN-RKI-I-018052/2021	EPI_ISL_1148214	Sonic - Labor Staber Dresden (Klipphausen)	Robert Koch Institute	?
Germany/SN-RKI-I-018056/2021	EPI_ISL_1148218	Sonic - Labor Staber Dresden (Klipphausen)	Robert Koch Institute	?
Germany/SN-RKI-I-018057/2021	EPI_ISL_1148219	Bioscientia Labor Wermsdorf	Robert Koch Institute	?
Germany/SN-RKI-I-018062/2021	EPI_ISL_1148224	Bioscientia Labor Wermsdorf	Robert Koch Institute	?
Germany/SN-RKI-I-018065/2021	EPI_ISL_1148227	Bioscientia Labor Wermsdorf	Robert Koch Institute	?
Germany/SN-RKI-I-018069/2021	EPI_ISL_1148231	Bioscientia Labor Wermsdorf	Robert Koch Institute	?
Germany/SN-RKI-I-018082/2021	EPI_ISL_1148244	Sonic - Labor Staber Dresden (Klipphausen)	Robert Koch Institute	?
Germany/SN-RKI-I-018086/2021	EPI_ISL_1148248	Bioscientia Labor Wermsdorf	Robert Koch Institute	?
Germany/SN-RKI-I-018087/2021	EPI_ISL_1148249	Bioscientia Labor Wermsdorf	Robert Koch Institute	?
Germany/SN-RKI-I-018089/2021	EPI_ISL_1148251	Sonic - Labor Staber Dresden (Klipphausen)	Robert Koch Institute	?
Germany/SN-RKI-I-018094/2021	EPI_ISL_1148256	Sonic - Labor Staber Dresden (Klipphausen)	Robert Koch Institute	?
Germany/SN-RKI-I-018095/2021	EPI_ISL_1148257	Bioscientia Labor Wermsdorf	Robert Koch Institute	?
Germany/SN-RKI-I-018096/2021	EPI_ISL_1148258	Bioscientia Labor Wermsdorf	Robert Koch Institute	?
Germany/SN-RKI-I-018097/2021	EPI_ISL_1148259	Bioscientia Labor Wermsdorf	Robert Koch Institute	?
Germany/SN-RKI-I-018098/2021	EPI_ISL_1148260	Bioscientia Labor Wermsdorf	Robert Koch Institute	?
Germany/SN-RKI-I-018100/2021	EPI_ISL_1148262	Bioscientia Labor Wermsdorf	Robert Koch Institute	?
Germany/SN-RKI-I-018101/2021	EPI_ISL_1148263	Sonic - Labor Staber Dresden (Klipphausen)	Robert Koch Institute	?
Germany/SN-RKI-I-018106/2021	EPI_ISL_1148268	Bioscientia Labor Wermsdorf	Robert Koch Institute	?
Germany/SN-RKI-I-018107/2021	EPI_ISL_1148269	Bioscientia Labor Wermsdorf	Robert Koch Institute	?
Germany/SN-RKI-I-018109/2021	EPI_ISL_1148271	Bioscientia Labor Wermsdorf	Robert Koch Institute	?
Germany/SN-RKI-I-018117/2021	EPI_ISL_1148279	Bioscientia Labor Wermsdorf	Robert Koch Institute	?
Germany/SN-RKI-I-018119/2021	EPI_ISL_1148281	Bioscientia Labor Wermsdorf	Robert Koch Institute	?
Germany/SN-RKI-I-018120/2021	EPI_ISL_1148282	Bioscientia Labor Wermsdorf	Robert Koch Institute	?
Germany/SN-RKI-I-018124/2021	EPI_ISL_1148286	Bioscientia Labor Wermsdorf	Robert Koch Institute	?
Germany/SN-RKI-I-018128/2021	EPI_ISL_1148290	Bioscientia Labor Wermsdorf	Robert Koch Institute	?
Germany/SN-RKI-I-018129/2021	EPI_ISL_1148291	Sonic - Labor Staber Dresden (Klipphausen)	Robert Koch Institute	?
Germany/SN-RKI-I-018132/2021	EPI_ISL_1148294	Bioscientia Labor Wermsdorf	Robert Koch Institute	?
Germany/SN-RKI-I-018138/2021	EPI_ISL_1148300	Bioscientia Labor Wermsdorf	Robert Koch Institute	?
Germany/SN-RKI-I-018140/2021	EPI_ISL_1148302	Bioscientia Labor Wermsdorf	Robert Koch Institute	?
Germany/SN-RKI-I-018145/2021	EPI_ISL_1148307	Bioscientia Labor Wermsdorf	Robert Koch Institute	?
Germany/SN-RKI-I-018147/2021	EPI_ISL_1148309	Bioscientia Labor Wermsdorf	Robert Koch Institute	?
Germany/SN-RKI-I-018151/2021	EPI_ISL_1148313	Bioscientia Labor Wermsdorf	Robert Koch Institute	?
Germany/SN-RKI-I-018153/2021	EPI_ISL_1148315	Bioscientia Labor Wermsdorf	Robert Koch Institute	?
Germany/SN-RKI-I-018155/2021	EPI_ISL_1148317	Bioscientia Labor Wermsdorf	Robert Koch Institute	?
Germany/SN-RKI-I-018156/2021	EPI_ISL_1148318	Bioscientia Labor Wermsdorf	Robert Koch Institute	?
Germany/SN-RKI-I-018159/2021	EPI_ISL_1148321	Bioscientia Labor Wermsdorf	Robert Koch Institute	?
Germany/SN-RKI-I-018164/2021	EPI_ISL_1148326	Bioscientia Labor Wermsdorf	Robert Koch Institute	?
Germany/SN-RKI-I-018166/2021	EPI_ISL_1148328	Bioscientia Labor Wermsdorf	Robert Koch Institute	?
Germany/SN-RKI-I-018170/2021	EPI_ISL_1148332	Bioscientia Labor Wermsdorf	Robert Koch Institute	?
Germany/SN-RKI-I-018171/2021	EPI_ISL_1148333	Bioscientia Labor Wermsdorf	Robert Koch Institute	?
Germany/SN-RKI-I-018174/2021	EPI_ISL_1148336	Bioscientia Labor Wermsdorf	Robert Koch Institute	?
Germany/SN-RKI-I-018177/2021	EPI_ISL_1148339	Bioscientia Labor Wermsdorf	Robert Koch Institute	?
Germany/SN-RKI-I-018179/2021	EPI_ISL_1148341	Bioscientia Labor Wermsdorf	Robert Koch Institute	?
Germany/SN-RKI-I-018182/2021	EPI_ISL_1148344	Sonic - Labor Staber Dresden (Klipphausen)	Robert Koch Institute	?
Germany/SN-RKI-I-018184/2021	EPI_ISL_1148346	Sonic - Labor Staber Dresden (Klipphausen)	Robert Koch Institute	?
Germany/SN-RKI-I-018187/2021	EPI_ISL_1148349	Bioscientia Labor Wermsdorf	Robert Koch Institute	?
Germany/SN-RKI-I-018189/2021	EPI_ISL_1148351	Bioscientia Labor Wermsdorf	Robert Koch Institute	?
Germany/SN-RKI-I-018191/2021	EPI_ISL_1148353	Bioscientia Labor Wermsdorf	Robert Koch Institute	?
Germany/SN-RKI-I-018195/2021	EPI_ISL_1148357	Bioscientia Labor Wermsdorf	Robert Koch Institute	?
Germany/SN-RKI-I-018196/2021	EPI_ISL_1148358	Bioscientia Labor Wermsdorf	Robert Koch Institute	?
Germany/SN-RKI-I-018199/2021	EPI_ISL_1148361	Bioscientia Labor Wermsdorf	Robert Koch Institute	?
Germany/SN-RKI-I-018206/2021	EPI_ISL_1148368	Bioscientia Labor Wermsdorf	Robert Koch Institute	?
Germany/SN-RKI-I-018213/2021	EPI_ISL_1148375	Bioscientia Labor Wermsdorf	Robert Koch Institute	?
Germany/SN-RKI-I-018215/2021	EPI_ISL_1148377	Sonic - Labor Staber Dresden (Klipphausen)	Robert Koch Institute	?
Germany/SN-RKI-I-018216/2021	EPI_ISL_1148378	Bioscientia Labor Wermsdorf	Robert Koch Institute	?
Germany/SN-RKI-I-018218/2021	EPI_ISL_1148380	Bioscientia Labor Wermsdorf	Robert Koch Institute	?
Germany/SN-RKI-I-018219/2021	EPI_ISL_1148381	Sonic - Labor Staber Dresden (Klipphausen)	Robert Koch Institute	?
Germany/SN-RKI-I-018220/2021	EPI_ISL_1148382	Bioscientia Labor Wermsdorf	Robert Koch Institute	?
Germany/SN-RKI-I-018224/2021	EPI_ISL_1148386	Bioscientia Labor Wermsdorf	Robert Koch Institute	?
Germany/SN-RKI-I-018225/2021	EPI_ISL_1148387	Bioscientia Labor Wermsdorf	Robert Koch Institute	?
Germany/SN-RKI-I-018226/2021	EPI_ISL_1148388	Bioscientia Labor Wermsdorf	Robert Koch Institute	?
Germany/SN-RKI-I-018227/2021	EPI_ISL_1148389	Bioscientia Labor Wermsdorf	Robert Koch Institute	?
Germany/SN-RKI-I-018228/2021	EPI_ISL_1148390	Bioscientia Labor Wermsdorf	Robert Koch Institute	?
Germany/SN-RKI-I-018230/2021	EPI_ISL_1148392	Bioscientia Labor Wermsdorf	Robert Koch Institute	?
Germany/SN-RKI-I-018237/2021	EPI_ISL_1148399	Bioscientia Labor Wermsdorf	Robert Koch Institute	?
Germany/SN-RKI-I-018238/2021	EPI_ISL_1148400	Bioscientia Labor Wermsdorf	Robert Koch Institute	?
Germany/SN-RKI-I-018243/2021	EPI_ISL_1148405	Bioscientia Labor Wermsdorf	Robert Koch Institute	?
Germany/SN-RKI-I-018245/2021	EPI_ISL_1148407	Bioscientia Labor Wermsdorf	Robert Koch Institute	?
Germany/SN-RKI-I-018246/2021	EPI_ISL_1148408	Sonic - Labor Staber Dresden (Klipphausen)	Robert Koch Institute	?
Germany/SN-RKI-I-018247/2021	EPI_ISL_1148409	Bioscientia Labor Wermsdorf	Robert Koch Institute	?
Germany/SN-RKI-I-018249/2021	EPI_ISL_1148411	Sonic - Labor Staber Dresden (Klipphausen)	Robert Koch Institute	?
Germany/SN-RKI-I-018250/2021	EPI_ISL_1148412	Bioscientia Labor Wermsdorf	Robert Koch Institute	?
Germany/SN-RKI-I-018251/2021	EPI_ISL_1148413	Bioscientia Labor Wermsdorf	Robert Koch Institute	?
Germany/SN-RKI-I-018252/2021	EPI_ISL_1148414	Bioscientia Labor Wermsdorf	Robert Koch Institute	?
Germany/SN-RKI-I-018254/2021	EPI_ISL_1148416	Bioscientia Labor Wermsdorf	Robert Koch Institute	?
Germany/SN-RKI-I-018255/2021	EPI_ISL_1148417	Bioscientia Labor Wermsdorf	Robert Koch Institute	?
Germany/SN-RKI-I-018263/2021	EPI_ISL_1148425	Bioscientia Labor Wermsdorf	Robert Koch Institute	?
Germany/SN-RKI-I-018265/2021	EPI_ISL_1148427	Bioscientia Labor Wermsdorf	Robert Koch Institute	?
Germany/SN-RKI-I-018270/2021	EPI_ISL_1148432	Bioscientia Labor Wermsdorf	Robert Koch Institute	?
Germany/SN-RKI-I-018273/2021	EPI_ISL_1148435	Bioscientia Labor Wermsdorf	Robert Koch Institute	?
Germany/SN-RKI-I-018275/2021	EPI_ISL_1148437	Bioscientia Labor Wermsdorf	Robert Koch Institute	?
Germany/SN-RKI-I-018276/2021	EPI_ISL_1148438	Sonic - Labor Staber Dresden (Klipphausen)	Robert Koch Institute	?
Germany/SN-RKI-I-018277/2021	EPI_ISL_1148439	Bioscientia Labor Wermsdorf	Robert Koch Institute	?
Germany/SN-RKI-I-018279/2021	EPI_ISL_1148441	Bioscientia Labor Wermsdorf	Robert Koch Institute	?
Germany/SN-RKI-I-018280/2021	EPI_ISL_1148442	Bioscientia Labor Wermsdorf	Robert Koch Institute	?
Germany/SN-RKI-I-018283/2021	EPI_ISL_1148445	Bioscientia Labor Wermsdorf	Robert Koch Institute	?
Germany/SN-RKI-I-018285/2021	EPI_ISL_1148447	Bioscientia Labor Wermsdorf	Robert Koch Institute	?
Germany/SN-RKI-I-018910/2021	EPI_ISL_1149072	Diagnosticum - Labor Neukirchen	Robert Koch Institute	?
Germany/SN-RKI-I-018911/2021	EPI_ISL_1149073	Diagnosticum - Labor Neukirchen	Robert Koch Institute	?
Germany/SN-RKI-I-018913/2021	EPI_ISL_1149075	Diagnosticum - Labor Neukirchen	Robert Koch Institute	?
Germany/SN-RKI-I-018914/2021	EPI_ISL_1149076	Diagnosticum - Labor Neukirchen	Robert Koch Institute	?
Germany/SN-RKI-I-018915/2021	EPI_ISL_1149077	Diagnosticum - Labor Neukirchen	Robert Koch Institute	?
Germany/SN-RKI-I-018916/2021	EPI_ISL_1149078	Diagnosticum - Labor Neukirchen	Robert Koch Institute	?
Germany/SN-RKI-I-018917/2021	EPI_ISL_1149079	Diagnosticum - Labor Neukirchen	Robert Koch Institute	?
Germany/SN-RKI-I-018918/2021	EPI_ISL_1149080	Diagnosticum - Labor Neukirchen	Robert Koch Institute	?
Germany/SN-RKI-I-018919/2021	EPI_ISL_1149081	Diagnosticum - Labor Neukirchen	Robert Koch Institute	?
Germany/SN-RKI-I-018920/2021	EPI_ISL_1149082	Diagnosticum - Labor Neukirchen	Robert Koch Institute	?
Germany/SN-RKI-I-018921/2021	EPI_ISL_1149083	Diagnosticum - Labor Neukirchen	Robert Koch Institute	?
Germany/SN-RKI-I-018922/2021	EPI_ISL_1149084	Diagnosticum - Labor Neukirchen	Robert Koch Institute	?
Germany/SN-RKI-I-018923/2021	EPI_ISL_1149085	Diagnosticum - Labor Neukirchen	Robert Koch Institute	?
Germany/SN-RKI-I-018924/2021	EPI_ISL_1149086	Diagnosticum - Labor Neukirchen	Robert Koch Institute	?
Germany/SN-RKI-I-018925/2021	EPI_ISL_1149087	Diagnosticum - Labor Neukirchen	Robert Koch Institute	?
Germany/SN-RKI-I-018926/2021	EPI_ISL_1149088	Diagnosticum - Labor Neukirchen	Robert Koch Institute	?
Germany/SN-RKI-I-018927/2021	EPI_ISL_1149089	Diagnosticum - Labor Neukirchen	Robert Koch Institute	?
Germany/SN-RKI-I-018928/2021	EPI_ISL_1149090	Diagnosticum - Labor Neukirchen	Robert Koch Institute	?
Germany/SN-RKI-I-018929/2021	EPI_ISL_1149091	Diagnosticum - Labor Neukirchen	Robert Koch Institute	?
Germany/SN-RKI-I-018930/2021	EPI_ISL_1149092	Diagnosticum - Labor Neukirchen	Robert Koch Institute	?
Germany/SN-RKI-I-018931/2021	EPI_ISL_1149093	Diagnosticum - Labor Neukirchen	Robert Koch Institute	?
Germany/SN-RKI-I-018932/2021	EPI_ISL_1149094	Diagnosticum - Labor Neukirchen	Robert Koch Institute	?
Germany/SN-RKI-I-018933/2021	EPI_ISL_1149095	Diagnosticum - Labor Neukirchen	Robert Koch Institute	?
Germany/SN-RKI-I-018934/2021	EPI_ISL_1149096	Diagnosticum - Labor Neukirchen	Robert Koch Institute	?
Germany/SN-RKI-I-018935/2021	EPI_ISL_1149097	Diagnosticum - Labor Neukirchen	Robert Koch Institute	?
Germany/SN-RKI-I-018936/2021	EPI_ISL_1149098	Diagnosticum - Labor Neukirchen	Robert Koch Institute	?
Germany/SN-RKI-I-018937/2021	EPI_ISL_1149099	Diagnosticum - Labor Neukirchen	Robert Koch Institute	?
Germany/SN-RKI-I-018938/2021	EPI_ISL_1149100	Diagnosticum - Labor Neukirchen	Robert Koch Institute	?
Germany/SN-RKI-I-018939/2021	EPI_ISL_1149101	Diagnosticum - Labor Neukirchen	Robert Koch Institute	?
Germany/SN-RKI-I-018940/2021	EPI_ISL_1149102	Diagnosticum - Labor Neukirchen	Robert Koch Institute	?
Germany/SN-RKI-I-018941/2021	EPI_ISL_1149103	Diagnosticum - Labor Neukirchen	Robert Koch Institute	?
Germany/SN-RKI-I-018942/2021	EPI_ISL_1149104	Diagnosticum - Labor Neukirchen	Robert Koch Institute	?
Germany/SN-RKI-I-018943/2021	EPI_ISL_1149105	Diagnosticum - Labor Neukirchen	Robert Koch Institute	?
Germany/SN-RKI-I-018944/2021	EPI_ISL_1149106	Diagnosticum - Labor Neukirchen	Robert Koch Institute	?
Germany/SN-RKI-I-018945/2021	EPI_ISL_1149107	Diagnosticum - Labor Neukirchen	Robert Koch Institute	?
Germany/SN-RKI-I-018946/2021	EPI_ISL_1149108	Diagnosticum - Labor Neukirchen	Robert Koch Institute	?
Germany/SN-RKI-I-018947/2021	EPI_ISL_1149109	Diagnosticum - Labor Neukirchen	Robert Koch Institute	?
Germany/SN-RKI-I-018948/2021	EPI_ISL_1149110	Diagnosticum - Labor Neukirchen	Robert Koch Institute	?
Germany/SN-RKI-I-018949/2021	EPI_ISL_1149111	Diagnosticum - Labor Neukirchen	Robert Koch Institute	?
Germany/SN-RKI-I-018950/2021	EPI_ISL_1149112	Diagnosticum - Labor Neukirchen	Robert Koch Institute	?
Germany/SN-RKI-I-018951/2021	EPI_ISL_1149113	Diagnosticum - Labor Neukirchen	Robert Koch Institute	?
Germany/SN-RKI-I-018952/2021	EPI_ISL_1149114	Diagnosticum - Labor Neukirchen	Robert Koch Institute	?
Germany/SN-RKI-I-018953/2021	EPI_ISL_1149115	Diagnosticum - Labor Neukirchen	Robert Koch Institute	?
Germany/SN-RKI-I-018954/2021	EPI_ISL_1149116	Diagnosticum - Labor Neukirchen	Robert Koch Institute	?
Germany/SN-RKI-I-018955/2021	EPI_ISL_1149117	Diagnosticum - Labor Neukirchen	Robert Koch Institute	?
Germany/SN-RKI-I-018956/2021	EPI_ISL_1149118	Diagnosticum - Labor Neukirchen	Robert Koch Institute	?
Germany/SN-RKI-I-018957/2021	EPI_ISL_1149119	Diagnosticum - Labor Neukirchen	Robert Koch Institute	?
Germany/SN-RKI-I-018958/2021	EPI_ISL_1149120	Diagnosticum - Labor Neukirchen	Robert Koch Institute	?
Germany/SN-RKI-I-018959/2021	EPI_ISL_1149121	Diagnosticum - Labor Neukirchen	Robert Koch Institute	?
Germany/SN-RKI-I-018960/2021	EPI_ISL_1149122	Diagnosticum - Labor Neukirchen	Robert Koch Institute	?
Germany/SN-RKI-I-018961/2021	EPI_ISL_1149123	Diagnosticum - Labor Neukirchen	Robert Koch Institute	?
Germany/SN-RKI-I-018962/2021	EPI_ISL_1149124	Diagnosticum - Labor Neukirchen	Robert Koch Institute	?
Germany/SN-RKI-I-018963/2021	EPI_ISL_1149125	Diagnosticum - Labor Neukirchen	Robert Koch Institute	?
Germany/SN-RKI-I-018964/2021	EPI_ISL_1149126	Diagnosticum - Labor Neukirchen	Robert Koch Institute	?
Germany/SN-RKI-I-018965/2021	EPI_ISL_1149127	Diagnosticum - Labor Neukirchen	Robert Koch Institute	?
Germany/SN-RKI-I-018966/2021	EPI_ISL_1149128	Diagnosticum - Labor Neukirchen	Robert Koch Institute	?
Germany/SN-RKI-I-018967/2021	EPI_ISL_1149129	Diagnosticum - Labor Neukirchen	Robert Koch Institute	?
Germany/SN-RKI-I-018969/2021	EPI_ISL_1149131	Diagnosticum - Labor Neukirchen	Robert Koch Institute	?
Germany/SN-RKI-I-018970/2021	EPI_ISL_1149132	Diagnosticum - Labor Neukirchen	Robert Koch Institute	?
Germany/SN-RKI-I-018971/2021	EPI_ISL_1149133	Diagnosticum - Labor Neukirchen	Robert Koch Institute	?
Germany/SN-RKI-I-018972/2021	EPI_ISL_1149134	Diagnosticum - Labor Neukirchen	Robert Koch Institute	?
Germany/SN-RKI-I-018973/2021	EPI_ISL_1149135	Diagnosticum - Labor Neukirchen	Robert Koch Institute	?
Germany/SN-RKI-I-018974/2021	EPI_ISL_1149136	Diagnosticum - Labor Neukirchen	Robert Koch Institute	?
Germany/SN-RKI-I-018975/2021	EPI_ISL_1149137	Diagnosticum - Labor Neukirchen	Robert Koch Institute	?
Germany/SN-RKI-I-018976/2021	EPI_ISL_1149138	Diagnosticum - Labor Neukirchen	Robert Koch Institute	?
Germany/SN-RKI-I-018977/2021	EPI_ISL_1149139	Diagnosticum - Labor Neukirchen	Robert Koch Institute	?
Germany/SN-RKI-I-018978/2021	EPI_ISL_1149140	Diagnosticum - Labor Neukirchen	Robert Koch Institute	?
Germany/SN-RKI-I-018979/2021	EPI_ISL_1149141	Diagnosticum - Labor Neukirchen	Robert Koch Institute	?
Germany/SN-RKI-I-018980/2021	EPI_ISL_1149142	Diagnosticum - Labor Neukirchen	Robert Koch Institute	?
Germany/SN-RKI-I-018981/2021	EPI_ISL_1149143	Diagnosticum - Labor Neukirchen	Robert Koch Institute	?
Germany/SN-RKI-I-018982/2021	EPI_ISL_1149144	Diagnosticum - Labor Neukirchen	Robert Koch Institute	?
Germany/SN-RKI-I-018983/2021	EPI_ISL_1149145	Diagnosticum - Labor Neukirchen	Robert Koch Institute	?
Germany/SN-RKI-I-018984/2021	EPI_ISL_1149146	Diagnosticum - Labor Neukirchen	Robert Koch Institute	?
Germany/SN-RKI-I-018985/2021	EPI_ISL_1149147	Diagnosticum - Labor Neukirchen	Robert Koch Institute	?
Germany/SN-RKI-I-018986/2021	EPI_ISL_1149148	Diagnosticum - Labor Neukirchen	Robert Koch Institute	?
Germany/SN-RKI-I-018987/2021	EPI_ISL_1149149	Diagnosticum - Labor Neukirchen	Robert Koch Institute	?
Germany/SN-RKI-I-018988/2021	EPI_ISL_1149150	Diagnosticum - Labor Neukirchen	Robert Koch Institute	?
Germany/SN-RKI-I-018989/2021	EPI_ISL_1149151	Diagnosticum - Labor Neukirchen	Robert Koch Institute	?
Germany/SN-RKI-I-018990/2021	EPI_ISL_1149152	Diagnosticum - Labor Neukirchen	Robert Koch Institute	?
Germany/SN-RKI-I-018991/2021	EPI_ISL_1149153	Diagnosticum - Labor Neukirchen	Robert Koch Institute	?
Germany/SN-RKI-I-018992/2021	EPI_ISL_1149154	Diagnosticum - Labor Neukirchen	Robert Koch Institute	?
Germany/SN-RKI-I-018993/2021	EPI_ISL_1149155	Diagnosticum - Labor Neukirchen	Robert Koch Institute	?
Germany/SN-RKI-I-018994/2021	EPI_ISL_1149156	Diagnosticum - Labor Neukirchen	Robert Koch Institute	?
Germany/SN-RKI-I-018995/2021	EPI_ISL_1149157	Diagnosticum - Labor Neukirchen	Robert Koch Institute	?
Germany/SN-RKI-I-018996/2021	EPI_ISL_1149158	Diagnosticum - Labor Neukirchen	Robert Koch Institute	?
Germany/SN-RKI-I-018997/2021	EPI_ISL_1149159	Diagnosticum - Labor Neukirchen	Robert Koch Institute	?
Germany/SN-RKI-I-018998/2021	EPI_ISL_1149160	Diagnosticum - Labor Neukirchen	Robert Koch Institute	?
Germany/SN-RKI-I-018999/2021	EPI_ISL_1149161	Diagnosticum - Labor Neukirchen	Robert Koch Institute	?
Germany/SN-RKI-I-019000/2021	EPI_ISL_1149162	Diagnosticum - Labor Neukirchen	Robert Koch Institute	?
Germany/SN-RKI-I-019001/2021	EPI_ISL_1149163	Diagnosticum - Labor Neukirchen	Robert Koch Institute	?
Germany/SN-RKI-I-019002/2021	EPI_ISL_1149164	Diagnosticum - Labor Neukirchen	Robert Koch Institute	?
Germany/SN-RKI-I-019003/2021	EPI_ISL_1149165	Diagnosticum - Labor Neukirchen	Robert Koch Institute	?
Germany/SN-RKI-I-019004/2021	EPI_ISL_1149166	Diagnosticum - Labor Neukirchen	Robert Koch Institute	?
Germany/SN-RKI-I-019005/2021	EPI_ISL_1149167	Diagnosticum - Labor Neukirchen	Robert Koch Institute	?
Germany/SN-RKI-I-019007/2021	EPI_ISL_1149169	Diagnosticum - Labor Neukirchen	Robert Koch Institute	?
Germany/SN-RKI-I-019008/2021	EPI_ISL_1149170	Diagnosticum - Labor Neukirchen	Robert Koch Institute	?
Germany/SN-RKI-I-019009/2021	EPI_ISL_1149171	Diagnosticum - Labor Neukirchen	Robert Koch Institute	?
Germany/SN-RKI-I-019010/2021	EPI_ISL_1149172	Diagnosticum - Labor Neukirchen	Robert Koch Institute	?
Germany/SN-RKI-I-019011/2021	EPI_ISL_1149173	Diagnosticum - Labor Neukirchen	Robert Koch Institute	?
Germany/SN-RKI-I-019012/2021	EPI_ISL_1149174	Diagnosticum - Labor Neukirchen	Robert Koch Institute	?
Germany/SN-RKI-I-019013/2021	EPI_ISL_1149175	Diagnosticum - Labor Neukirchen	Robert Koch Institute	?
Germany/SN-RKI-I-019014/2021	EPI_ISL_1149176	Diagnosticum - Labor Neukirchen	Robert Koch Institute	?
Germany/SN-RKI-I-019015/2021	EPI_ISL_1149177	Diagnosticum - Labor Neukirchen	Robert Koch Institute	?
Germany/SN-RKI-I-019016/2021	EPI_ISL_1149178	Diagnosticum - Labor Neukirchen	Robert Koch Institute	?
Germany/SN-RKI-I-019017/2021	EPI_ISL_1149179	Diagnosticum - Labor Neukirchen	Robert Koch Institute	?
Germany/SN-RKI-I-019018/2021	EPI_ISL_1149180	Diagnosticum - Labor Neukirchen	Robert Koch Institute	?
Germany/SN-RKI-I-019019/2021	EPI_ISL_1149181	Diagnosticum - Labor Neukirchen	Robert Koch Institute	?
Germany/SN-RKI-I-019020/2021	EPI_ISL_1149182	Diagnosticum - Labor Neukirchen	Robert Koch Institute	?
Germany/SN-RKI-I-019021/2021	EPI_ISL_1149183	Diagnosticum - Labor Neukirchen	Robert Koch Institute	?
Germany/SN-RKI-I-019022/2021	EPI_ISL_1149184	Diagnosticum - Labor Neukirchen	Robert Koch Institute	?
Germany/SN-RKI-I-019023/2021	EPI_ISL_1149185	Diagnosticum - Labor Neukirchen	Robert Koch Institute	?
Germany/SN-RKI-I-019024/2021	EPI_ISL_1149186	Diagnosticum - Labor Neukirchen	Robert Koch Institute	?
Germany/SN-RKI-I-019025/2021	EPI_ISL_1149187	Diagnosticum - Labor Neukirchen	Robert Koch Institute	?
Germany/SN-RKI-I-019026/2021	EPI_ISL_1149188	Diagnosticum - Labor Neukirchen	Robert Koch Institute	?
Germany/SN-RKI-I-019027/2021	EPI_ISL_1149189	Diagnosticum - Labor Neukirchen	Robert Koch Institute	?
Germany/SN-RKI-I-019028/2021	EPI_ISL_1149190	Diagnosticum - Labor Neukirchen	Robert Koch Institute	?
Germany/SN-RKI-I-019029/2021	EPI_ISL_1149191	Diagnosticum - Labor Neukirchen	Robert Koch Institute	?
Germany/SN-RKI-I-019030/2021	EPI_ISL_1149192	Diagnosticum - Labor Neukirchen	Robert Koch Institute	?
Germany/SN-RKI-I-019031/2021	EPI_ISL_1149193	Diagnosticum - Labor Neukirchen	Robert Koch Institute	?
Germany/SN-RKI-I-019032/2021	EPI_ISL_1149194	Diagnosticum - Labor Neukirchen	Robert Koch Institute	?
Germany/SN-RKI-I-019033/2021	EPI_ISL_1149195	Diagnosticum - Labor Neukirchen	Robert Koch Institute	?
Germany/SN-RKI-I-019034/2021	EPI_ISL_1149196	Diagnosticum - Labor Neukirchen	Robert Koch Institute	?
Germany/SN-RKI-I-019035/2021	EPI_ISL_1149197	Diagnosticum - Labor Neukirchen	Robert Koch Institute	?
Germany/SN-RKI-I-019036/2021	EPI_ISL_1149198	Diagnosticum - Labor Neukirchen	Robert Koch Institute	?
Germany/SN-RKI-I-019037/2021	EPI_ISL_1149199	Diagnosticum - Labor Neukirchen	Robert Koch Institute	?
Germany/SN-RKI-I-019038/2021	EPI_ISL_1149200	Diagnosticum - Labor Neukirchen	Robert Koch Institute	?
Germany/SN-RKI-I-019039/2021	EPI_ISL_1149201	Diagnosticum - Labor Neukirchen	Robert Koch Institute	?
Germany/SN-RKI-I-019040/2021	EPI_ISL_1149202	Diagnosticum - Labor Neukirchen	Robert Koch Institute	?
Germany/SN-RKI-I-019041/2021	EPI_ISL_1149203	Diagnosticum - Labor Neukirchen	Robert Koch Institute	?
Germany/SN-RKI-I-019042/2021	EPI_ISL_1149204	Diagnosticum - Labor Neukirchen	Robert Koch Institute	?
Germany/SN-RKI-I-019043/2021	EPI_ISL_1149205	Diagnosticum - Labor Neukirchen	Robert Koch Institute	?
Germany/SN-RKI-I-019044/2021	EPI_ISL_1149206	Diagnosticum - Labor Neukirchen	Robert Koch Institute	?
Germany/SN-RKI-I-019045/2021	EPI_ISL_1149207	Diagnosticum - Labor Neukirchen	Robert Koch Institute	?
Germany/SN-RKI-I-019046/2021	EPI_ISL_1149208	Diagnosticum - Labor Neukirchen	Robert Koch Institute	?
Germany/SN-RKI-I-019047/2021	EPI_ISL_1149209	Diagnosticum - Labor Neukirchen	Robert Koch Institute	?
Germany/SN-RKI-I-019048/2021	EPI_ISL_1149210	Diagnosticum - Labor Neukirchen	Robert Koch Institute	?
Germany/SN-RKI-I-019049/2021	EPI_ISL_1149211	Diagnosticum - Labor Neukirchen	Robert Koch Institute	?
Germany/SN-RKI-I-019050/2021	EPI_ISL_1149212	Diagnosticum - Labor Neukirchen	Robert Koch Institute	?
Germany/SN-RKI-I-019052/2021	EPI_ISL_1149214	Diagnosticum - Labor Neukirchen	Robert Koch Institute	?
Germany/SN-RKI-I-019053/2021	EPI_ISL_1149215	Diagnosticum - Labor Neukirchen	Robert Koch Institute	?
Germany/SN-RKI-I-019054/2021	EPI_ISL_1149216	Diagnosticum - Labor Neukirchen	Robert Koch Institute	?
Germany/SN-RKI-I-019056/2021	EPI_ISL_1149218	Diagnosticum - Labor Neukirchen	Robert Koch Institute	?
Germany/SN-RKI-I-019057/2021	EPI_ISL_1149219	Diagnosticum - Labor Neukirchen	Robert Koch Institute	?
Germany/SN-RKI-I-019058/2021	EPI_ISL_1149220	Diagnosticum - Labor Neukirchen	Robert Koch Institute	?
Germany/SN-RKI-I-019059/2021	EPI_ISL_1149221	Diagnosticum - Labor Neukirchen	Robert Koch Institute	?
Germany/SN-RKI-I-019060/2021	EPI_ISL_1149222	Diagnosticum - Labor Neukirchen	Robert Koch Institute	?
Germany/SN-RKI-I-019062/2021	EPI_ISL_1149224	Diagnosticum - Labor Neukirchen	Robert Koch Institute	?
Germany/SN-RKI-I-019063/2021	EPI_ISL_1149225	Diagnosticum - Labor Neukirchen	Robert Koch Institute	?
Germany/SN-RKI-I-019064/2021	EPI_ISL_1149226	Diagnosticum - Labor Neukirchen	Robert Koch Institute	?
Germany/SN-RKI-I-019065/2021	EPI_ISL_1149227	Diagnosticum - Labor Neukirchen	Robert Koch Institute	?
Germany/SN-RKI-I-019066/2021	EPI_ISL_1149228	Diagnosticum - Labor Neukirchen	Robert Koch Institute	?
Germany/SN-RKI-I-019067/2021	EPI_ISL_1149229	Diagnosticum - Labor Neukirchen	Robert Koch Institute	?
Germany/SN-RKI-I-019068/2021	EPI_ISL_1149230	Diagnosticum - Labor Neukirchen	Robert Koch Institute	?
Germany/SN-RKI-I-019069/2021	EPI_ISL_1149231	Diagnosticum - Labor Neukirchen	Robert Koch Institute	?
Germany/SN-RKI-I-019070/2021	EPI_ISL_1149232	Diagnosticum - Labor Neukirchen	Robert Koch Institute	?
Germany/SN-RKI-I-019071/2021	EPI_ISL_1149233	Diagnosticum - Labor Neukirchen	Robert Koch Institute	?
Germany/SN-RKI-I-019072/2021	EPI_ISL_1149234	Diagnosticum - Labor Neukirchen	Robert Koch Institute	?
Germany/SN-RKI-I-019073/2021	EPI_ISL_1149235	Diagnosticum - Labor Neukirchen	Robert Koch Institute	?
Germany/SN-RKI-I-019074/2021	EPI_ISL_1149236	Diagnosticum - Labor Neukirchen	Robert Koch Institute	?
Germany/SN-RKI-I-019075/2021	EPI_ISL_1149237	Diagnosticum - Labor Neukirchen	Robert Koch Institute	?
Germany/SN-RKI-I-019076/2021	EPI_ISL_1149238	Diagnosticum - Labor Neukirchen	Robert Koch Institute	?
Germany/SN-RKI-I-019077/2021	EPI_ISL_1149239	Diagnosticum - Labor Neukirchen	Robert Koch Institute	?
Germany/SN-RKI-I-019078/2021	EPI_ISL_1149240	Diagnosticum - Labor Neukirchen	Robert Koch Institute	?
Germany/SN-RKI-I-019079/2021	EPI_ISL_1149241	Diagnosticum - Labor Neukirchen	Robert Koch Institute	?
Germany/SN-RKI-I-019080/2021	EPI_ISL_1149242	Diagnosticum - Labor Neukirchen	Robert Koch Institute	?
Germany/SN-RKI-I-019081/2021	EPI_ISL_1149243	Diagnosticum - Labor Neukirchen	Robert Koch Institute	?
Germany/SN-RKI-I-019082/2021	EPI_ISL_1149244	Diagnosticum - Labor Neukirchen	Robert Koch Institute	?
Germany/SN-RKI-I-019083/2021	EPI_ISL_1149245	Diagnosticum - Labor Neukirchen	Robert Koch Institute	?
Germany/SN-RKI-I-019084/2021	EPI_ISL_1149246	Diagnosticum - Labor Neukirchen	Robert Koch Institute	?
Germany/SN-RKI-I-019085/2021	EPI_ISL_1149247	Diagnosticum - Labor Neukirchen	Robert Koch Institute	?
Germany/SN-RKI-I-019086/2021	EPI_ISL_1149248	Diagnosticum - Labor Neukirchen	Robert Koch Institute	?
Germany/SN-RKI-I-019087/2021	EPI_ISL_1149249	Diagnosticum - Labor Neukirchen	Robert Koch Institute	?
Germany/SN-RKI-I-019088/2021	EPI_ISL_1149250	Diagnosticum - Labor Neukirchen	Robert Koch Institute	?
Germany/SN-RKI-I-019089/2021	EPI_ISL_1149251	Diagnosticum - Labor Neukirchen	Robert Koch Institute	?
Germany/SN-RKI-I-019090/2021	EPI_ISL_1149252	Diagnosticum - Labor Neukirchen	Robert Koch Institute	?
Germany/SN-RKI-I-019091/2021	EPI_ISL_1149253	Diagnosticum - Labor Neukirchen	Robert Koch Institute	?
Germany/SN-RKI-I-019092/2021	EPI_ISL_1149254	Diagnosticum - Labor Neukirchen	Robert Koch Institute	?
Germany/SN-RKI-I-019093/2021	EPI_ISL_1149255	Diagnosticum - Labor Neukirchen	Robert Koch Institute	?
Germany/SN-RKI-I-019094/2021	EPI_ISL_1149256	Diagnosticum - Labor Neukirchen	Robert Koch Institute	?
Germany/SN-RKI-I-019859/2021	EPI_ISL_1150021	Bioscientia Labor Wermsdorf	Robert Koch Institute	?
Germany/SN-RKI-I-019861/2021	EPI_ISL_1150023	Bioscientia Labor Wermsdorf	Robert Koch Institute	?
Germany/SN-RKI-I-019865/2021	EPI_ISL_1150027	Bioscientia Labor Wermsdorf	Robert Koch Institute	?
Germany/SN-RKI-I-019866/2021	EPI_ISL_1150028	Bioscientia Labor Wermsdorf	Robert Koch Institute	?
Germany/SN-RKI-I-019868/2021	EPI_ISL_1150030	Bioscientia Labor Wermsdorf	Robert Koch Institute	?
Germany/SN-RKI-I-019869/2021	EPI_ISL_1150031	Bioscientia Labor Wermsdorf	Robert Koch Institute	?
Germany/SN-RKI-I-019871/2021	EPI_ISL_1150033	Bioscientia Labor Wermsdorf	Robert Koch Institute	?
Germany/SN-RKI-I-019872/2021	EPI_ISL_1150034	Bioscientia Labor Wermsdorf	Robert Koch Institute	?
Germany/SN-RKI-I-019873/2021	EPI_ISL_1150035	Bioscientia Labor Wermsdorf	Robert Koch Institute	?
Germany/SN-RKI-I-019874/2021	EPI_ISL_1150036	Bioscientia Labor Wermsdorf	Robert Koch Institute	?
Germany/SN-RKI-I-019875/2021	EPI_ISL_1150037	Bioscientia Labor Wermsdorf	Robert Koch Institute	?
Germany/SN-RKI-I-019876/2021	EPI_ISL_1150038	Bioscientia Labor Wermsdorf	Robert Koch Institute	?
Germany/SN-RKI-I-019878/2021	EPI_ISL_1150040	Bioscientia Labor Wermsdorf	Robert Koch Institute	?
Germany/SN-RKI-I-019879/2021	EPI_ISL_1150041	Bioscientia Labor Wermsdorf	Robert Koch Institute	?
Germany/SN-RKI-I-019880/2021	EPI_ISL_1150042	Bioscientia Labor Wermsdorf	Robert Koch Institute	?
Germany/SN-RKI-I-019881/2021	EPI_ISL_1150043	Bioscientia Labor Wermsdorf	Robert Koch Institute	?
Germany/SN-RKI-I-019882/2021	EPI_ISL_1150044	Bioscientia Labor Wermsdorf	Robert Koch Institute	?
Germany/SN-RKI-I-019886/2021	EPI_ISL_1150048	Bioscientia Labor Wermsdorf	Robert Koch Institute	?
Germany/SN-RKI-I-019888/2021	EPI_ISL_1150050	Bioscientia Labor Wermsdorf	Robert Koch Institute	?
Germany/SN-RKI-I-019889/2021	EPI_ISL_1150051	Bioscientia Labor Wermsdorf	Robert Koch Institute	?
Germany/SN-RKI-I-019891/2021	EPI_ISL_1150053	Bioscientia Labor Wermsdorf	Robert Koch Institute	?
Germany/SN-RKI-I-019893/2021	EPI_ISL_1150055	Bioscientia Labor Wermsdorf	Robert Koch Institute	?
Germany/SN-RKI-I-019895/2021	EPI_ISL_1150057	Bioscientia Labor Wermsdorf	Robert Koch Institute	?
Germany/SN-RKI-I-019897/2021	EPI_ISL_1150059	Bioscientia Labor Wermsdorf	Robert Koch Institute	?
Germany/SN-RKI-I-019898/2021	EPI_ISL_1150060	Bioscientia Labor Wermsdorf	Robert Koch Institute	?
Germany/SN-RKI-I-019900/2021	EPI_ISL_1150062	Bioscientia Labor Wermsdorf	Robert Koch Institute	?
Germany/SN-RKI-I-019902/2021	EPI_ISL_1150064	Bioscientia Labor Wermsdorf	Robert Koch Institute	?
Germany/SN-RKI-I-019909/2021	EPI_ISL_1150071	Bioscientia Labor Wermsdorf	Robert Koch Institute	?
Germany/SN-RKI-I-019910/2021	EPI_ISL_1150072	Bioscientia Labor Wermsdorf	Robert Koch Institute	?
Germany/SN-RKI-I-019912/2021	EPI_ISL_1150074	Bioscientia Labor Wermsdorf	Robert Koch Institute	?
Germany/SN-RKI-I-019914/2021	EPI_ISL_1150076	Bioscientia Labor Wermsdorf	Robert Koch Institute	?
Germany/SN-RKI-I-019915/2021	EPI_ISL_1150077	Bioscientia Labor Wermsdorf	Robert Koch Institute	?
Germany/SN-RKI-I-019916/2021	EPI_ISL_1150078	Bioscientia Labor Wermsdorf	Robert Koch Institute	?
Germany/SN-RKI-I-019923/2021	EPI_ISL_1150085	Bioscientia Labor Wermsdorf	Robert Koch Institute	?
Germany/SN-RKI-I-019924/2021	EPI_ISL_1150086	Bioscientia Labor Wermsdorf	Robert Koch Institute	?
Germany/SN-RKI-I-019925/2021	EPI_ISL_1150087	Bioscientia Labor Wermsdorf	Robert Koch Institute	?
Germany/SN-RKI-I-019926/2021	EPI_ISL_1150088	Bioscientia Labor Wermsdorf	Robert Koch Institute	?
Germany/SN-RKI-I-019927/2021	EPI_ISL_1150089	Bioscientia Labor Wermsdorf	Robert Koch Institute	?
Germany/SN-RKI-I-019928/2021	EPI_ISL_1150090	Bioscientia Labor Wermsdorf	Robert Koch Institute	?
Germany/SN-RKI-I-019931/2021	EPI_ISL_1150093	Bioscientia Labor Wermsdorf	Robert Koch Institute	?
Germany/SN-RKI-I-019932/2021	EPI_ISL_1150094	Bioscientia Labor Wermsdorf	Robert Koch Institute	?
Germany/SN-RKI-I-019934/2021	EPI_ISL_1150096	Bioscientia Labor Wermsdorf	Robert Koch Institute	?
Germany/SN-RKI-I-019935/2021	EPI_ISL_1150097	Bioscientia Labor Wermsdorf	Robert Koch Institute	?
Germany/SN-RKI-I-019938/2021	EPI_ISL_1150100	Bioscientia Labor Wermsdorf	Robert Koch Institute	?
Germany/SN-RKI-I-019939/2021	EPI_ISL_1150101	Bioscientia Labor Wermsdorf	Robert Koch Institute	?
Germany/SN-RKI-I-019941/2021	EPI_ISL_1150103	Bioscientia Labor Wermsdorf	Robert Koch Institute	?
Germany/SN-RKI-I-019942/2021	EPI_ISL_1150104	Bioscientia Labor Wermsdorf	Robert Koch Institute	?
Germany/SN-RKI-I-019943/2021	EPI_ISL_1150105	Bioscientia Labor Wermsdorf	Robert Koch Institute	?
Germany/SN-RKI-I-019944/2021	EPI_ISL_1150106	Bioscientia Labor Wermsdorf	Robert Koch Institute	?
Germany/SN-RKI-I-019946/2021	EPI_ISL_1150108	Bioscientia Labor Wermsdorf	Robert Koch Institute	?
Germany/SN-RKI-I-019948/2021	EPI_ISL_1150110	Bioscientia Labor Wermsdorf	Robert Koch Institute	?
Germany/SN-RKI-I-019949/2021	EPI_ISL_1150111	Bioscientia Labor Wermsdorf	Robert Koch Institute	?
Germany/SN-RKI-I-019951/2021	EPI_ISL_1150113	Bioscientia Labor Wermsdorf	Robert Koch Institute	?
Germany/SN-RKI-I-019953/2021	EPI_ISL_1150115	Bioscientia Labor Wermsdorf	Robert Koch Institute	?
Germany/SN-RKI-I-019956/2021	EPI_ISL_1150118	Bioscientia Labor Wermsdorf	Robert Koch Institute	?
Germany/SN-RKI-I-019957/2021	EPI_ISL_1150119	Bioscientia Labor Wermsdorf	Robert Koch Institute	?
Germany/SN-RKI-I-019958/2021	EPI_ISL_1150120	Bioscientia Labor Wermsdorf	Robert Koch Institute	?
Germany/SN-RKI-I-019959/2021	EPI_ISL_1150121	Bioscientia Labor Wermsdorf	Robert Koch Institute	?
Germany/SN-RKI-I-019960/2021	EPI_ISL_1150122	Bioscientia Labor Wermsdorf	Robert Koch Institute	?
Germany/SN-RKI-I-019961/2021	EPI_ISL_1150123	Bioscientia Labor Wermsdorf	Robert Koch Institute	?
Germany/SN-RKI-I-019962/2021	EPI_ISL_1150124	Bioscientia Labor Wermsdorf	Robert Koch Institute	?
Germany/SN-RKI-I-019964/2021	EPI_ISL_1150126	Bioscientia Labor Wermsdorf	Robert Koch Institute	?
Germany/SN-RKI-I-019965/2021	EPI_ISL_1150127	Bioscientia Labor Wermsdorf	Robert Koch Institute	?
Germany/SN-RKI-I-019967/2021	EPI_ISL_1150129	Bioscientia Labor Wermsdorf	Robert Koch Institute	?
Germany/SN-RKI-I-019968/2021	EPI_ISL_1150130	Bioscientia Labor Wermsdorf	Robert Koch Institute	?
Germany/SN-RKI-I-019970/2021	EPI_ISL_1150132	Bioscientia Labor Wermsdorf	Robert Koch Institute	?
Germany/SN-RKI-I-019971/2021	EPI_ISL_1150133	Bioscientia Labor Wermsdorf	Robert Koch Institute	?
Germany/SN-RKI-I-019972/2021	EPI_ISL_1150134	Bioscientia Labor Wermsdorf	Robert Koch Institute	?
Germany/SN-RKI-I-019973/2021	EPI_ISL_1150135	Bioscientia Labor Wermsdorf	Robert Koch Institute	?
Germany/SN-RKI-I-019976/2021	EPI_ISL_1150138	Bioscientia Labor Wermsdorf	Robert Koch Institute	?
Germany/SN-RKI-I-019980/2021	EPI_ISL_1150142	Bioscientia Labor Wermsdorf	Robert Koch Institute	?
Germany/SN-RKI-I-019982/2021	EPI_ISL_1150144	Bioscientia Labor Wermsdorf	Robert Koch Institute	?
Germany/SN-RKI-I-019983/2021	EPI_ISL_1150145	Bioscientia Labor Wermsdorf	Robert Koch Institute	?
Germany/SN-RKI-I-019985/2021	EPI_ISL_1150147	Bioscientia Labor Wermsdorf	Robert Koch Institute	?
Germany/SN-RKI-I-019987/2021	EPI_ISL_1150149	Bioscientia Labor Wermsdorf	Robert Koch Institute	?
Germany/SN-RKI-I-019992/2021	EPI_ISL_1150154	Bioscientia Labor Wermsdorf	Robert Koch Institute	?
Germany/SN-RKI-I-019993/2021	EPI_ISL_1150155	Bioscientia Labor Wermsdorf	Robert Koch Institute	?
Germany/SN-RKI-I-019995/2021	EPI_ISL_1150157	Bioscientia Labor Wermsdorf	Robert Koch Institute	?
Germany/SN-RKI-I-019998/2021	EPI_ISL_1150160	Bioscientia Labor Wermsdorf	Robert Koch Institute	?
Germany/SN-RKI-I-019999/2021	EPI_ISL_1150161	Bioscientia Labor Wermsdorf	Robert Koch Institute	?
Germany/SN-RKI-I-020002/2021	EPI_ISL_1150164	Bioscientia Labor Wermsdorf	Robert Koch Institute	?
Germany/SN-RKI-I-020003/2021	EPI_ISL_1150165	Bioscientia Labor Wermsdorf	Robert Koch Institute	?
Germany/SN-RKI-I-020004/2021	EPI_ISL_1150166	Bioscientia Labor Wermsdorf	Robert Koch Institute	?
Germany/SN-RKI-I-020008/2021	EPI_ISL_1150170	Bioscientia Labor Wermsdorf	Robert Koch Institute	?
Germany/SN-RKI-I-020010/2021	EPI_ISL_1150172	Bioscientia Labor Wermsdorf	Robert Koch Institute	?
Germany/SN-RKI-I-020012/2021	EPI_ISL_1150174	Bioscientia Labor Wermsdorf	Robert Koch Institute	?
Germany/SN-RKI-I-020015/2021	EPI_ISL_1150177	Bioscientia Labor Wermsdorf	Robert Koch Institute	?
Germany/SN-RKI-I-020018/2021	EPI_ISL_1150180	Bioscientia Labor Wermsdorf	Robert Koch Institute	?
Germany/SN-RKI-I-020019/2021	EPI_ISL_1150181	Bioscientia Labor Wermsdorf	Robert Koch Institute	?
Germany/SN-RKI-I-020021/2021	EPI_ISL_1150183	Bioscientia Labor Wermsdorf	Robert Koch Institute	?
Germany/SN-RKI-I-020023/2021	EPI_ISL_1150185	Bioscientia Labor Wermsdorf	Robert Koch Institute	?
Germany/SN-RKI-I-020024/2021	EPI_ISL_1150186	Bioscientia Labor Wermsdorf	Robert Koch Institute	?
Germany/SN-RKI-I-020026/2021	EPI_ISL_1150188	Bioscientia Labor Wermsdorf	Robert Koch Institute	?
Germany/SN-RKI-I-020027/2021	EPI_ISL_1150189	Bioscientia Labor Wermsdorf	Robert Koch Institute	?
Germany/SN-RKI-I-020028/2021	EPI_ISL_1150190	Bioscientia Labor Wermsdorf	Robert Koch Institute	?
Germany/SN-RKI-I-020031/2021	EPI_ISL_1150193	Bioscientia Labor Wermsdorf	Robert Koch Institute	?
Germany/SN-RKI-I-020036/2021	EPI_ISL_1150198	Bioscientia Labor Wermsdorf	Robert Koch Institute	?
Germany/SN-RKI-I-020039/2021	EPI_ISL_1150201	Bioscientia Labor Wermsdorf	Robert Koch Institute	?
Germany/SN-RKI-I-020040/2021	EPI_ISL_1150202	Bioscientia Labor Wermsdorf	Robert Koch Institute	?
Germany/SN-RKI-I-020043/2021	EPI_ISL_1150205	Bioscientia Labor Wermsdorf	Robert Koch Institute	?
Germany/SN-RKI-I-020047/2021	EPI_ISL_1150209	Bioscientia Labor Wermsdorf	Robert Koch Institute	?
Germany/SN-RKI-I-020049/2021	EPI_ISL_1150211	Bioscientia Labor Wermsdorf	Robert Koch Institute	?
Germany/SN-RKI-I-020050/2021	EPI_ISL_1150212	Bioscientia Labor Wermsdorf	Robert Koch Institute	?
Germany/SN-RKI-I-020052/2021	EPI_ISL_1150214	Bioscientia Labor Wermsdorf	Robert Koch Institute	?
Germany/SN-RKI-I-020053/2021	EPI_ISL_1150215	Bioscientia Labor Wermsdorf	Robert Koch Institute	?
Germany/SN-RKI-I-020055/2021	EPI_ISL_1150217	Bioscientia Labor Wermsdorf	Robert Koch Institute	?
Germany/SN-RKI-I-020057/2021	EPI_ISL_1150219	Bioscientia Labor Wermsdorf	Robert Koch Institute	?
Germany/SN-RKI-I-020064/2021	EPI_ISL_1150226	Bioscientia Labor Wermsdorf	Robert Koch Institute	?
Germany/SN-RKI-I-020066/2021	EPI_ISL_1150228	Bioscientia Labor Wermsdorf	Robert Koch Institute	?
Germany/SN-RKI-I-020067/2021	EPI_ISL_1150229	Bioscientia Labor Wermsdorf	Robert Koch Institute	?
Germany/SN-RKI-I-020069/2021	EPI_ISL_1150231	Bioscientia Labor Wermsdorf	Robert Koch Institute	?
Germany/SN-RKI-I-020070/2021	EPI_ISL_1150232	Bioscientia Labor Wermsdorf	Robert Koch Institute	?
Germany/SN-RKI-I-020073/2021	EPI_ISL_1150235	Bioscientia Labor Wermsdorf	Robert Koch Institute	?
Germany/SN-RKI-I-020075/2021	EPI_ISL_1150237	Bioscientia Labor Wermsdorf	Robert Koch Institute	?
Germany/SN-RKI-I-020077/2021	EPI_ISL_1150239	Bioscientia Labor Wermsdorf	Robert Koch Institute	?
Germany/SN-RKI-I-020079/2021	EPI_ISL_1150241	Bioscientia Labor Wermsdorf	Robert Koch Institute	?
Germany/SN-RKI-I-020080/2021	EPI_ISL_1150242	Bioscientia Labor Wermsdorf	Robert Koch Institute	?
Germany/SN-RKI-I-020082/2021	EPI_ISL_1150244	Bioscientia Labor Wermsdorf	Robert Koch Institute	?
Germany/SN-RKI-I-020087/2021	EPI_ISL_1150249	Bioscientia Labor Wermsdorf	Robert Koch Institute	?
Germany/SN-RKI-I-020089/2021	EPI_ISL_1150251	Bioscientia Labor Wermsdorf	Robert Koch Institute	?
Germany/SN-RKI-I-020091/2021	EPI_ISL_1150253	Bioscientia Labor Wermsdorf	Robert Koch Institute	?
Germany/SN-RKI-I-020092/2021	EPI_ISL_1150254	Bioscientia Labor Wermsdorf	Robert Koch Institute	?
Germany/SN-RKI-I-020094/2021	EPI_ISL_1150256	Bioscientia Labor Wermsdorf	Robert Koch Institute	?
Germany/SN-RKI-I-020099/2021	EPI_ISL_1150261	Bioscientia Labor Wermsdorf	Robert Koch Institute	?
Germany/SN-RKI-I-020100/2021	EPI_ISL_1150262	Bioscientia Labor Wermsdorf	Robert Koch Institute	?
Germany/SN-RKI-I-020101/2021	EPI_ISL_1150263	Bioscientia Labor Wermsdorf	Robert Koch Institute	?
Germany/SN-RKI-I-020103/2021	EPI_ISL_1150265	Bioscientia Labor Wermsdorf	Robert Koch Institute	?
Germany/SN-RKI-I-020106/2021	EPI_ISL_1150268	Bioscientia Labor Wermsdorf	Robert Koch Institute	?
Germany/SN-RKI-I-020107/2021	EPI_ISL_1150269	Bioscientia Labor Wermsdorf	Robert Koch Institute	?
Germany/SN-RKI-I-020108/2021	EPI_ISL_1150270	Bioscientia Labor Wermsdorf	Robert Koch Institute	?
Germany/SN-RKI-I-020110/2021	EPI_ISL_1150272	Bioscientia Labor Wermsdorf	Robert Koch Institute	?
Germany/SN-RKI-I-020112/2021	EPI_ISL_1150274	Bioscientia Labor Wermsdorf	Robert Koch Institute	?
Germany/SN-RKI-I-020114/2021	EPI_ISL_1150276	Bioscientia Labor Wermsdorf	Robert Koch Institute	?
Germany/SN-RKI-I-020115/2021	EPI_ISL_1150277	Bioscientia Labor Wermsdorf	Robert Koch Institute	?
Germany/SN-RKI-I-020116/2021	EPI_ISL_1150278	Bioscientia Labor Wermsdorf	Robert Koch Institute	?
Germany/SN-RKI-I-020123/2021	EPI_ISL_1150285	Bioscientia Labor Wermsdorf	Robert Koch Institute	?
Germany/SN-RKI-I-020124/2021	EPI_ISL_1150286	Bioscientia Labor Wermsdorf	Robert Koch Institute	?
Germany/SN-RKI-I-020125/2021	EPI_ISL_1150287	Bioscientia Labor Wermsdorf	Robert Koch Institute	?
Germany/SN-RKI-I-020126/2021	EPI_ISL_1150289	Bioscientia Labor Wermsdorf	Robert Koch Institute	?
Germany/SN-RKI-I-020127/2021	EPI_ISL_1150290	Bioscientia Labor Wermsdorf	Robert Koch Institute	?
Germany/SN-RKI-I-020129/2021	EPI_ISL_1150292	Bioscientia Labor Wermsdorf	Robert Koch Institute	?
Germany/SN-RKI-I-020130/2021	EPI_ISL_1150293	Bioscientia Labor Wermsdorf	Robert Koch Institute	?
Germany/SN-RKI-I-020134/2021	EPI_ISL_1150297	Bioscientia Labor Wermsdorf	Robert Koch Institute	?
Germany/SN-RKI-I-020135/2021	EPI_ISL_1150298	Bioscientia Labor Wermsdorf	Robert Koch Institute	?
Germany/SN-RKI-I-020137/2021	EPI_ISL_1150300	Bioscientia Labor Wermsdorf	Robert Koch Institute	?
Germany/SN-RKI-I-020138/2021	EPI_ISL_1150301	Bioscientia Labor Wermsdorf	Robert Koch Institute	?
Germany/SN-RKI-I-020140/2021	EPI_ISL_1150303	Bioscientia Labor Wermsdorf	Robert Koch Institute	?
Germany/SN-RKI-I-020141/2021	EPI_ISL_1150304	Bioscientia Labor Wermsdorf	Robert Koch Institute	?
Germany/SN-RKI-I-020142/2021	EPI_ISL_1150305	Bioscientia Labor Wermsdorf	Robert Koch Institute	?
Germany/SN-RKI-I-020143/2021	EPI_ISL_1150306	Bioscientia Labor Wermsdorf	Robert Koch Institute	?
Germany/SN-RKI-I-020144/2021	EPI_ISL_1150307	Bioscientia Labor Wermsdorf	Robert Koch Institute	?
Germany/SN-RKI-I-020147/2021	EPI_ISL_1150310	Bioscientia Labor Wermsdorf	Robert Koch Institute	?
Germany/SN-RKI-I-020149/2021	EPI_ISL_1150312	Bioscientia Labor Wermsdorf	Robert Koch Institute	?
Germany/SN-RKI-I-020154/2021	EPI_ISL_1150317	Bioscientia Labor Wermsdorf	Robert Koch Institute	?
Germany/SN-RKI-I-020155/2021	EPI_ISL_1150318	Bioscientia Labor Wermsdorf	Robert Koch Institute	?
Germany/SN-RKI-I-020157/2021	EPI_ISL_1150320	Bioscientia Labor Wermsdorf	Robert Koch Institute	?
Germany/SN-RKI-I-020159/2021	EPI_ISL_1150322	Bioscientia Labor Wermsdorf	Robert Koch Institute	?
Germany/SN-RKI-I-020161/2021	EPI_ISL_1150324	Bioscientia Labor Wermsdorf	Robert Koch Institute	?
Germany/SN-RKI-I-020162/2021	EPI_ISL_1150325	Bioscientia Labor Wermsdorf	Robert Koch Institute	?
Germany/SN-RKI-I-020163/2021	EPI_ISL_1150326	Bioscientia Labor Wermsdorf	Robert Koch Institute	?
Germany/SN-RKI-I-020165/2021	EPI_ISL_1150328	Bioscientia Labor Wermsdorf	Robert Koch Institute	?
Germany/SN-RKI-I-020168/2021	EPI_ISL_1150331	Bioscientia Labor Wermsdorf	Robert Koch Institute	?
Germany/SN-RKI-I-020169/2021	EPI_ISL_1150332	Bioscientia Labor Wermsdorf	Robert Koch Institute	?
Germany/SN-RKI-I-020170/2021	EPI_ISL_1150333	Bioscientia Labor Wermsdorf	Robert Koch Institute	?
Germany/SN-RKI-I-020171/2021	EPI_ISL_1150334	Bioscientia Labor Wermsdorf	Robert Koch Institute	?
Germany/SN-RKI-I-020172/2021	EPI_ISL_1150335	Bioscientia Labor Wermsdorf	Robert Koch Institute	?
Germany/SN-RKI-I-020173/2021	EPI_ISL_1150336	Bioscientia Labor Wermsdorf	Robert Koch Institute	?
Germany/SN-RKI-I-020175/2021	EPI_ISL_1150338	Bioscientia Labor Wermsdorf	Robert Koch Institute	?
Germany/SN-RKI-I-020176/2021	EPI_ISL_1150339	Bioscientia Labor Wermsdorf	Robert Koch Institute	?
Germany/SN-RKI-I-020177/2021	EPI_ISL_1150340	Bioscientia Labor Wermsdorf	Robert Koch Institute	?
Germany/SN-RKI-I-020178/2021	EPI_ISL_1150341	Bioscientia Labor Wermsdorf	Robert Koch Institute	?
Germany/SN-RKI-I-020181/2021	EPI_ISL_1150344	Bioscientia Labor Wermsdorf	Robert Koch Institute	?
Germany/SN-RKI-I-020185/2021	EPI_ISL_1150348	Bioscientia Labor Wermsdorf	Robert Koch Institute	?
Germany/SN-RKI-I-020188/2021	EPI_ISL_1150351	Bioscientia Labor Wermsdorf	Robert Koch Institute	?
Germany/SN-RKI-I-020193/2021	EPI_ISL_1150356	Bioscientia Labor Wermsdorf	Robert Koch Institute	?
Germany/SN-RKI-I-020194/2021	EPI_ISL_1150357	Bioscientia Labor Wermsdorf	Robert Koch Institute	?
Germany/SN-RKI-I-020196/2021	EPI_ISL_1150359	Bioscientia Labor Wermsdorf	Robert Koch Institute	?
Germany/SN-RKI-I-020197/2021	EPI_ISL_1150360	Bioscientia Labor Wermsdorf	Robert Koch Institute	?
Germany/SN-RKI-I-020198/2021	EPI_ISL_1150361	Bioscientia Labor Wermsdorf	Robert Koch Institute	?
Germany/SN-RKI-I-020199/2021	EPI_ISL_1150362	Bioscientia Labor Wermsdorf	Robert Koch Institute	?
Germany/SN-RKI-I-020203/2021	EPI_ISL_1150366	Bioscientia Labor Wermsdorf	Robert Koch Institute	?
Germany/SN-RKI-I-020206/2021	EPI_ISL_1150369	Bioscientia Labor Wermsdorf	Robert Koch Institute	?
Germany/SN-RKI-I-020209/2021	EPI_ISL_1150372	Bioscientia Labor Wermsdorf	Robert Koch Institute	?
Germany/SN-RKI-I-020210/2021	EPI_ISL_1150373	Bioscientia Labor Wermsdorf	Robert Koch Institute	?
Germany/SN-RKI-I-020211/2021	EPI_ISL_1150374	Bioscientia Labor Wermsdorf	Robert Koch Institute	?
Germany/SN-RKI-I-020212/2021	EPI_ISL_1150375	Bioscientia Labor Wermsdorf	Robert Koch Institute	?
Germany/SN-RKI-I-020216/2021	EPI_ISL_1150379	Bioscientia Labor Wermsdorf	Robert Koch Institute	?
Germany/SN-RKI-I-020217/2021	EPI_ISL_1150380	Bioscientia Labor Wermsdorf	Robert Koch Institute	?
Germany/SN-RKI-I-020218/2021	EPI_ISL_1150381	Bioscientia Labor Wermsdorf	Robert Koch Institute	?
Germany/SN-RKI-I-020219/2021	EPI_ISL_1150382	Bioscientia Labor Wermsdorf	Robert Koch Institute	?
Germany/SN-RKI-I-020220/2021	EPI_ISL_1150383	Bioscientia Labor Wermsdorf	Robert Koch Institute	?
Germany/SN-RKI-I-020221/2021	EPI_ISL_1150384	Bioscientia Labor Wermsdorf	Robert Koch Institute	?
Germany/SN-RKI-I-020222/2021	EPI_ISL_1150385	Bioscientia Labor Wermsdorf	Robert Koch Institute	?
Germany/SN-RKI-I-020223/2021	EPI_ISL_1150386	Bioscientia Labor Wermsdorf	Robert Koch Institute	?
Germany/SN-RKI-I-020367/2021	EPI_ISL_1150530	Diagnosticum - Labor Neukirchen	Robert Koch Institute	?
Germany/SN-RKI-I-020368/2021	EPI_ISL_1150531	Diagnosticum - Labor Neukirchen	Robert Koch Institute	?
Germany/SN-RKI-I-020369/2021	EPI_ISL_1150532	Diagnosticum - Labor Neukirchen	Robert Koch Institute	?
Germany/SN-RKI-I-020370/2021	EPI_ISL_1150533	Diagnosticum - Labor Neukirchen	Robert Koch Institute	?
Germany/SN-RKI-I-020371/2021	EPI_ISL_1150534	Diagnosticum - Labor Neukirchen	Robert Koch Institute	?
Germany/SN-RKI-I-020372/2021	EPI_ISL_1150535	Diagnosticum - Labor Neukirchen	Robert Koch Institute	?
Germany/SN-RKI-I-020373/2021	EPI_ISL_1150536	Diagnosticum - Labor Neukirchen	Robert Koch Institute	?
Germany/SN-RKI-I-020374/2021	EPI_ISL_1150537	Diagnosticum - Labor Neukirchen	Robert Koch Institute	?
Germany/SN-RKI-I-020375/2021	EPI_ISL_1150538	Diagnosticum - Labor Neukirchen	Robert Koch Institute	?
Germany/SN-RKI-I-020376/2021	EPI_ISL_1150539	Diagnosticum - Labor Neukirchen	Robert Koch Institute	?
Germany/SN-RKI-I-020377/2021	EPI_ISL_1150540	Diagnosticum - Labor Neukirchen	Robert Koch Institute	?
Germany/SN-RKI-I-020378/2021	EPI_ISL_1150541	Diagnosticum - Labor Neukirchen	Robert Koch Institute	?
Germany/SN-RKI-I-020379/2021	EPI_ISL_1150542	Diagnosticum - Labor Neukirchen	Robert Koch Institute	?
Germany/SN-RKI-I-020380/2021	EPI_ISL_1150543	Diagnosticum - Labor Neukirchen	Robert Koch Institute	?
Germany/SN-RKI-I-020381/2021	EPI_ISL_1150544	Diagnosticum - Labor Neukirchen	Robert Koch Institute	?
Germany/SN-RKI-I-020382/2021	EPI_ISL_1150545	Diagnosticum - Labor Neukirchen	Robert Koch Institute	?
Germany/SN-RKI-I-020384/2021	EPI_ISL_1150547	Diagnosticum - Labor Neukirchen	Robert Koch Institute	?
Germany/SN-RKI-I-020385/2021	EPI_ISL_1150548	Diagnosticum - Labor Neukirchen	Robert Koch Institute	?
Germany/SN-RKI-I-020386/2021	EPI_ISL_1150549	Diagnosticum - Labor Neukirchen	Robert Koch Institute	?
Germany/SN-RKI-I-020387/2021	EPI_ISL_1150550	Diagnosticum - Labor Neukirchen	Robert Koch Institute	?
Germany/SN-RKI-I-020388/2021	EPI_ISL_1150551	Diagnosticum - Labor Neukirchen	Robert Koch Institute	?
Germany/SN-RKI-I-020389/2021	EPI_ISL_1150552	Diagnosticum - Labor Neukirchen	Robert Koch Institute	?
Germany/SN-RKI-I-020390/2021	EPI_ISL_1150553	Diagnosticum - Labor Neukirchen	Robert Koch Institute	?
Germany/SN-RKI-I-020391/2021	EPI_ISL_1150554	Diagnosticum - Labor Neukirchen	Robert Koch Institute	?
Germany/SN-RKI-I-020392/2021	EPI_ISL_1150555	Diagnosticum - Labor Neukirchen	Robert Koch Institute	?
Germany/SN-RKI-I-020393/2021	EPI_ISL_1150556	Diagnosticum - Labor Neukirchen	Robert Koch Institute	?
Germany/SN-RKI-I-020394/2021	EPI_ISL_1150557	Diagnosticum - Labor Neukirchen	Robert Koch Institute	?
Germany/SN-RKI-I-020395/2021	EPI_ISL_1150558	Diagnosticum - Labor Neukirchen	Robert Koch Institute	?
Germany/SN-RKI-I-020396/2021	EPI_ISL_1150559	Diagnosticum - Labor Neukirchen	Robert Koch Institute	?
Germany/SN-RKI-I-020397/2021	EPI_ISL_1150560	Diagnosticum - Labor Neukirchen	Robert Koch Institute	?
Germany/SN-RKI-I-020398/2021	EPI_ISL_1150561	Diagnosticum - Labor Neukirchen	Robert Koch Institute	?
Germany/SN-RKI-I-020399/2021	EPI_ISL_1150562	Diagnosticum - Labor Neukirchen	Robert Koch Institute	?
Germany/SN-RKI-I-020400/2021	EPI_ISL_1150563	Diagnosticum - Labor Neukirchen	Robert Koch Institute	?
Germany/SN-RKI-I-020401/2021	EPI_ISL_1150564	Diagnosticum - Labor Neukirchen	Robert Koch Institute	?
Germany/SN-RKI-I-020402/2021	EPI_ISL_1150565	Diagnosticum - Labor Neukirchen	Robert Koch Institute	?
Germany/SN-RKI-I-020403/2021	EPI_ISL_1150566	Diagnosticum - Labor Neukirchen	Robert Koch Institute	?
Germany/SN-RKI-I-020404/2021	EPI_ISL_1150567	Diagnosticum - Labor Neukirchen	Robert Koch Institute	?
Germany/SN-RKI-I-020405/2021	EPI_ISL_1150568	Diagnosticum - Labor Neukirchen	Robert Koch Institute	?
Germany/SN-RKI-I-020406/2021	EPI_ISL_1150569	Diagnosticum - Labor Neukirchen	Robert Koch Institute	?
Germany/SN-RKI-I-020408/2021	EPI_ISL_1150571	Diagnosticum - Labor Neukirchen	Robert Koch Institute	?
Germany/SN-RKI-I-020409/2021	EPI_ISL_1150572	Diagnosticum - Labor Neukirchen	Robert Koch Institute	?
Germany/SN-RKI-I-020411/2021	EPI_ISL_1150574	Diagnosticum - Labor Neukirchen	Robert Koch Institute	?
Germany/SN-RKI-I-020412/2021	EPI_ISL_1150575	Diagnosticum - Labor Neukirchen	Robert Koch Institute	?
Germany/SN-RKI-I-020414/2021	EPI_ISL_1150577	Diagnosticum - Labor Neukirchen	Robert Koch Institute	?
Germany/SN-RKI-I-020415/2021	EPI_ISL_1150578	Diagnosticum - Labor Neukirchen	Robert Koch Institute	?
Germany/SN-RKI-I-020416/2021	EPI_ISL_1150579	Diagnosticum - Labor Neukirchen	Robert Koch Institute	?
Germany/SN-RKI-I-020417/2021	EPI_ISL_1150580	Diagnosticum - Labor Neukirchen	Robert Koch Institute	?
Germany/SN-RKI-I-020418/2021	EPI_ISL_1150581	Diagnosticum - Labor Neukirchen	Robert Koch Institute	?
Germany/SN-RKI-I-020419/2021	EPI_ISL_1150582	Diagnosticum - Labor Neukirchen	Robert Koch Institute	?
Germany/SN-RKI-I-020420/2021	EPI_ISL_1150583	Diagnosticum - Labor Neukirchen	Robert Koch Institute	?
Germany/SN-RKI-I-020421/2021	EPI_ISL_1150584	Diagnosticum - Labor Neukirchen	Robert Koch Institute	?
Germany/SN-RKI-I-020422/2021	EPI_ISL_1150585	Diagnosticum - Labor Neukirchen	Robert Koch Institute	?
Germany/SN-RKI-I-020423/2021	EPI_ISL_1150586	Diagnosticum - Labor Neukirchen	Robert Koch Institute	?
Germany/SN-RKI-I-020424/2021	EPI_ISL_1150587	Diagnosticum - Labor Neukirchen	Robert Koch Institute	?
Germany/SN-RKI-I-020425/2021	EPI_ISL_1150588	Diagnosticum - Labor Neukirchen	Robert Koch Institute	?
Germany/SN-RKI-I-020426/2021	EPI_ISL_1150589	Diagnosticum - Labor Neukirchen	Robert Koch Institute	?
Germany/SN-RKI-I-020427/2021	EPI_ISL_1150590	Diagnosticum - Labor Neukirchen	Robert Koch Institute	?
Germany/SN-RKI-I-020428/2021	EPI_ISL_1150591	Diagnosticum - Labor Neukirchen	Robert Koch Institute	?
Germany/SN-RKI-I-020429/2021	EPI_ISL_1150592	Diagnosticum - Labor Neukirchen	Robert Koch Institute	?
Germany/SN-RKI-I-020430/2021	EPI_ISL_1150593	Diagnosticum - Labor Neukirchen	Robert Koch Institute	?
Germany/SN-RKI-I-020431/2021	EPI_ISL_1150594	Diagnosticum - Labor Neukirchen	Robert Koch Institute	?
Germany/SN-RKI-I-020432/2021	EPI_ISL_1150595	Diagnosticum - Labor Neukirchen	Robert Koch Institute	?
Germany/SN-RKI-I-020433/2021	EPI_ISL_1150596	Diagnosticum - Labor Neukirchen	Robert Koch Institute	?
Germany/SN-RKI-I-020434/2021	EPI_ISL_1150597	Diagnosticum - Labor Neukirchen	Robert Koch Institute	?
Germany/SN-RKI-I-020435/2021	EPI_ISL_1150598	Diagnosticum - Labor Neukirchen	Robert Koch Institute	?
Germany/SN-RKI-I-020436/2021	EPI_ISL_1150599	Diagnosticum - Labor Neukirchen	Robert Koch Institute	?
Germany/SN-RKI-I-020437/2021	EPI_ISL_1150600	Diagnosticum - Labor Neukirchen	Robert Koch Institute	?
Germany/SN-RKI-I-020438/2021	EPI_ISL_1150601	Diagnosticum - Labor Neukirchen	Robert Koch Institute	?
Germany/SN-RKI-I-020439/2021	EPI_ISL_1150602	Diagnosticum - Labor Neukirchen	Robert Koch Institute	?
Germany/SN-RKI-I-020440/2021	EPI_ISL_1150603	Diagnosticum - Labor Neukirchen	Robert Koch Institute	?
Germany/SN-RKI-I-020441/2021	EPI_ISL_1150604	Diagnosticum - Labor Neukirchen	Robert Koch Institute	?
Germany/SN-RKI-I-020442/2021	EPI_ISL_1150605	Diagnosticum - Labor Neukirchen	Robert Koch Institute	?
Germany/SN-RKI-I-020443/2021	EPI_ISL_1150606	Diagnosticum - Labor Neukirchen	Robert Koch Institute	?
Germany/SN-RKI-I-020444/2021	EPI_ISL_1150607	Diagnosticum - Labor Neukirchen	Robert Koch Institute	?
Germany/SN-RKI-I-020445/2021	EPI_ISL_1150608	Diagnosticum - Labor Neukirchen	Robert Koch Institute	?
Germany/SN-RKI-I-020446/2021	EPI_ISL_1150609	Diagnosticum - Labor Neukirchen	Robert Koch Institute	?
Germany/SN-RKI-I-020447/2021	EPI_ISL_1150610	Diagnosticum - Labor Neukirchen	Robert Koch Institute	?
Germany/SN-RKI-I-020448/2021	EPI_ISL_1150611	Diagnosticum - Labor Neukirchen	Robert Koch Institute	?
Germany/SN-RKI-I-020449/2021	EPI_ISL_1150612	Diagnosticum - Labor Neukirchen	Robert Koch Institute	?
Germany/SN-RKI-I-020450/2021	EPI_ISL_1150613	Diagnosticum - Labor Neukirchen	Robert Koch Institute	?
Germany/SN-RKI-I-020451/2021	EPI_ISL_1150614	Diagnosticum - Labor Neukirchen	Robert Koch Institute	?
Germany/SN-RKI-I-020452/2021	EPI_ISL_1150615	Diagnosticum - Labor Neukirchen	Robert Koch Institute	?
Germany/SN-RKI-I-020454/2021	EPI_ISL_1150617	Diagnosticum - Labor Neukirchen	Robert Koch Institute	?
Germany/SN-RKI-I-020455/2021	EPI_ISL_1150618	Diagnosticum - Labor Neukirchen	Robert Koch Institute	?
Germany/SN-RKI-I-020456/2021	EPI_ISL_1150619	Diagnosticum - Labor Neukirchen	Robert Koch Institute	?
Germany/SN-RKI-I-020457/2021	EPI_ISL_1150620	Diagnosticum - Labor Neukirchen	Robert Koch Institute	?
Germany/SN-RKI-I-020458/2021	EPI_ISL_1150621	Diagnosticum - Labor Neukirchen	Robert Koch Institute	?
Germany/SN-RKI-I-020459/2021	EPI_ISL_1150622	Diagnosticum - Labor Neukirchen	Robert Koch Institute	?
Germany/SN-RKI-I-020460/2021	EPI_ISL_1150623	Diagnosticum - Labor Neukirchen	Robert Koch Institute	?
Germany/SN-RKI-I-020461/2021	EPI_ISL_1150624	Diagnosticum - Labor Neukirchen	Robert Koch Institute	?
Germany/SN-RKI-I-020462/2021	EPI_ISL_1150625	Diagnosticum - Labor Neukirchen	Robert Koch Institute	?
Germany/SN-RKI-I-020463/2021	EPI_ISL_1150626	Diagnosticum - Labor Neukirchen	Robert Koch Institute	?
Germany/SN-RKI-I-020464/2021	EPI_ISL_1150627	Diagnosticum - Labor Neukirchen	Robert Koch Institute	?
Germany/SN-RKI-I-020465/2021	EPI_ISL_1150628	Diagnosticum - Labor Neukirchen	Robert Koch Institute	?
Germany/SN-RKI-I-020466/2021	EPI_ISL_1150629	Diagnosticum - Labor Neukirchen	Robert Koch Institute	?
Germany/SN-RKI-I-020467/2021	EPI_ISL_1150630	Diagnosticum - Labor Neukirchen	Robert Koch Institute	?
Germany/SN-RKI-I-020468/2021	EPI_ISL_1150631	Diagnosticum - Labor Neukirchen	Robert Koch Institute	?
Germany/SN-RKI-I-020469/2021	EPI_ISL_1150632	Diagnosticum - Labor Neukirchen	Robert Koch Institute	?
Germany/SN-RKI-I-020470/2021	EPI_ISL_1150633	Diagnosticum - Labor Neukirchen	Robert Koch Institute	?
Germany/SN-RKI-I-020471/2021	EPI_ISL_1150634	Diagnosticum - Labor Neukirchen	Robert Koch Institute	?
Germany/SN-RKI-I-020472/2021	EPI_ISL_1150635	Diagnosticum - Labor Neukirchen	Robert Koch Institute	?
Germany/SN-RKI-I-020473/2021	EPI_ISL_1150636	Diagnosticum - Labor Neukirchen	Robert Koch Institute	?
Germany/SN-RKI-I-020474/2021	EPI_ISL_1150637	Diagnosticum - Labor Neukirchen	Robert Koch Institute	?
Germany/SN-RKI-I-020475/2021	EPI_ISL_1150638	Diagnosticum - Labor Neukirchen	Robert Koch Institute	?
Germany/SN-RKI-I-020476/2021	EPI_ISL_1150639	Diagnosticum - Labor Neukirchen	Robert Koch Institute	?
Germany/SN-RKI-I-020477/2021	EPI_ISL_1150640	Diagnosticum - Labor Neukirchen	Robert Koch Institute	?
Germany/SN-RKI-I-020478/2021	EPI_ISL_1150641	Diagnosticum - Labor Neukirchen	Robert Koch Institute	?
Germany/SN-RKI-I-020479/2021	EPI_ISL_1150642	Diagnosticum - Labor Neukirchen	Robert Koch Institute	?
Germany/SN-RKI-I-020480/2021	EPI_ISL_1150643	Diagnosticum - Labor Neukirchen	Robert Koch Institute	?
Germany/SN-RKI-I-020481/2021	EPI_ISL_1150644	Diagnosticum - Labor Neukirchen	Robert Koch Institute	?
Germany/SN-RKI-I-020482/2021	EPI_ISL_1150645	Diagnosticum - Labor Neukirchen	Robert Koch Institute	?
Germany/SN-RKI-I-020483/2021	EPI_ISL_1150646	Diagnosticum - Labor Neukirchen	Robert Koch Institute	?
Germany/SN-RKI-I-020484/2021	EPI_ISL_1150647	Diagnosticum - Labor Neukirchen	Robert Koch Institute	?
Germany/SN-RKI-I-020485/2021	EPI_ISL_1150648	Diagnosticum - Labor Neukirchen	Robert Koch Institute	?
Germany/SN-RKI-I-020486/2021	EPI_ISL_1150649	Diagnosticum - Labor Neukirchen	Robert Koch Institute	?
Germany/SN-RKI-I-020487/2021	EPI_ISL_1150650	Diagnosticum - Labor Neukirchen	Robert Koch Institute	?
Germany/SN-RKI-I-020488/2021	EPI_ISL_1150651	Diagnosticum - Labor Neukirchen	Robert Koch Institute	?
Germany/SN-RKI-I-020489/2021	EPI_ISL_1150652	Diagnosticum - Labor Neukirchen	Robert Koch Institute	?
Germany/SN-RKI-I-020490/2021	EPI_ISL_1150653	Diagnosticum - Labor Neukirchen	Robert Koch Institute	?
Germany/SN-RKI-I-020491/2021	EPI_ISL_1150654	Diagnosticum - Labor Neukirchen	Robert Koch Institute	?
Germany/SN-RKI-I-020492/2021	EPI_ISL_1150655	Diagnosticum - Labor Neukirchen	Robert Koch Institute	?
Germany/SN-RKI-I-020493/2021	EPI_ISL_1150656	Diagnosticum - Labor Neukirchen	Robert Koch Institute	?
Germany/SN-RKI-I-020494/2021	EPI_ISL_1150657	Diagnosticum - Labor Neukirchen	Robert Koch Institute	?
Germany/SN-RKI-I-020495/2021	EPI_ISL_1150658	Diagnosticum - Labor Neukirchen	Robert Koch Institute	?
Germany/SN-RKI-I-020496/2021	EPI_ISL_1150659	Diagnosticum - Labor Neukirchen	Robert Koch Institute	?
Germany/SN-RKI-I-020497/2021	EPI_ISL_1150660	Diagnosticum - Labor Neukirchen	Robert Koch Institute	?
Germany/SN-RKI-I-020498/2021	EPI_ISL_1150661	Diagnosticum - Labor Neukirchen	Robert Koch Institute	?
Germany/SN-RKI-I-020499/2021	EPI_ISL_1150662	Diagnosticum - Labor Neukirchen	Robert Koch Institute	?
Germany/SN-RKI-I-020500/2021	EPI_ISL_1150663	Diagnosticum - Labor Neukirchen	Robert Koch Institute	?
Germany/SN-RKI-I-020501/2021	EPI_ISL_1150664	Diagnosticum - Labor Neukirchen	Robert Koch Institute	?
Germany/SN-RKI-I-020502/2021	EPI_ISL_1150665	Diagnosticum - Labor Neukirchen	Robert Koch Institute	?
Germany/SN-RKI-I-020503/2021	EPI_ISL_1150666	Diagnosticum - Labor Neukirchen	Robert Koch Institute	?
Germany/SN-RKI-I-020504/2021	EPI_ISL_1150667	Diagnosticum - Labor Neukirchen	Robert Koch Institute	?
Germany/SN-RKI-I-020505/2021	EPI_ISL_1150668	Diagnosticum - Labor Neukirchen	Robert Koch Institute	?
Germany/SN-RKI-I-020506/2021	EPI_ISL_1150669	Diagnosticum - Labor Neukirchen	Robert Koch Institute	?
Germany/SN-RKI-I-020507/2021	EPI_ISL_1150670	Diagnosticum - Labor Neukirchen	Robert Koch Institute	?
Germany/SN-RKI-I-020508/2021	EPI_ISL_1150671	Diagnosticum - Labor Neukirchen	Robert Koch Institute	?
Germany/SN-RKI-I-020509/2021	EPI_ISL_1150672	Diagnosticum - Labor Neukirchen	Robert Koch Institute	?
Germany/SN-RKI-I-020510/2021	EPI_ISL_1150673	Diagnosticum - Labor Neukirchen	Robert Koch Institute	?
Germany/SN-RKI-I-020511/2021	EPI_ISL_1150674	Diagnosticum - Labor Neukirchen	Robert Koch Institute	?
Germany/SN-RKI-I-020512/2021	EPI_ISL_1150675	Diagnosticum - Labor Neukirchen	Robert Koch Institute	?
Germany/SN-RKI-I-020513/2021	EPI_ISL_1150676	Diagnosticum - Labor Neukirchen	Robert Koch Institute	?
Germany/SN-RKI-I-020514/2021	EPI_ISL_1150677	Diagnosticum - Labor Neukirchen	Robert Koch Institute	?
Germany/SN-RKI-I-020515/2021	EPI_ISL_1150678	Diagnosticum - Labor Neukirchen	Robert Koch Institute	?
Germany/SN-RKI-I-020516/2021	EPI_ISL_1150679	Diagnosticum - Labor Neukirchen	Robert Koch Institute	?
Germany/SN-RKI-I-020517/2021	EPI_ISL_1150680	Diagnosticum - Labor Neukirchen	Robert Koch Institute	?
Germany/SN-RKI-I-020518/2021	EPI_ISL_1150681	Diagnosticum - Labor Neukirchen	Robert Koch Institute	?
Germany/SN-RKI-I-020519/2021	EPI_ISL_1150682	Diagnosticum - Labor Neukirchen	Robert Koch Institute	?
Germany/SN-RKI-I-020520/2021	EPI_ISL_1150683	Diagnosticum - Labor Neukirchen	Robert Koch Institute	?
Germany/SN-RKI-I-020521/2021	EPI_ISL_1150684	Diagnosticum - Labor Neukirchen	Robert Koch Institute	?
Germany/SN-RKI-I-020522/2021	EPI_ISL_1150685	Diagnosticum - Labor Neukirchen	Robert Koch Institute	?
Germany/SN-RKI-I-020523/2021	EPI_ISL_1150686	Diagnosticum - Labor Neukirchen	Robert Koch Institute	?
Germany/SN-RKI-I-020524/2021	EPI_ISL_1150687	Diagnosticum - Labor Neukirchen	Robert Koch Institute	?
Germany/SN-RKI-I-020525/2021	EPI_ISL_1150688	Diagnosticum - Labor Neukirchen	Robert Koch Institute	?
Germany/SN-RKI-I-020526/2021	EPI_ISL_1150689	Diagnosticum - Labor Neukirchen	Robert Koch Institute	?
Germany/SN-RKI-I-020528/2021	EPI_ISL_1150691	Diagnosticum - Labor Neukirchen	Robert Koch Institute	?
Germany/SN-RKI-I-020529/2021	EPI_ISL_1150692	Diagnosticum - Labor Neukirchen	Robert Koch Institute	?
Germany/SN-RKI-I-020530/2021	EPI_ISL_1150693	Diagnosticum - Labor Neukirchen	Robert Koch Institute	?
Germany/SN-RKI-I-020531/2021	EPI_ISL_1150694	Diagnosticum - Labor Neukirchen	Robert Koch Institute	?
Germany/SN-RKI-I-020532/2021	EPI_ISL_1150695	Diagnosticum - Labor Neukirchen	Robert Koch Institute	?
Germany/SN-RKI-I-020533/2021	EPI_ISL_1150696	Diagnosticum - Labor Neukirchen	Robert Koch Institute	?
Germany/SN-RKI-I-020534/2021	EPI_ISL_1150697	Diagnosticum - Labor Neukirchen	Robert Koch Institute	?
Germany/SN-RKI-I-020535/2021	EPI_ISL_1150698	Diagnosticum - Labor Neukirchen	Robert Koch Institute	?
Germany/SN-RKI-I-020536/2021	EPI_ISL_1150699	Diagnosticum - Labor Neukirchen	Robert Koch Institute	?
Germany/SN-RKI-I-020537/2021	EPI_ISL_1150700	Diagnosticum - Labor Neukirchen	Robert Koch Institute	?
Germany/SN-RKI-I-021266/2021	EPI_ISL_1151430	Labor für medizinische Mikrobiologie Bakteriologie Mykologie Virologie & Infektionsserologie	Robert Koch Institute	?
Germany/SN-RKI-I-021332/2021	EPI_ISL_1151497	Labor für medizinische Mikrobiologie Bakteriologie Mykologie Virologie & Infektionsserologie	Robert Koch Institute	?
Germany/SN-RKI-I-021347/2021	EPI_ISL_1151512	Labor für medizinische Mikrobiologie Bakteriologie Mykologie Virologie & Infektionsserologie	Robert Koch Institute	?
Germany/SN-RKI-I-021398/2021	EPI_ISL_1151563	Labor für medizinische Mikrobiologie Bakteriologie Mykologie Virologie & Infektionsserologie	Robert Koch Institute	?
Germany/SN-RKI-I-021451/2021	EPI_ISL_1151616	Labor für medizinische Mikrobiologie Bakteriologie Mykologie Virologie & Infektionsserologie	Robert Koch Institute	?
Germany/SN-RKI-I-021496/2021	EPI_ISL_1151661	Labor für medizinische Mikrobiologie Bakteriologie Mykologie Virologie & Infektionsserologie	Robert Koch Institute	?
Germany/SN-RKI-I-021509/2021	EPI_ISL_1151674	Labor für medizinische Mikrobiologie Bakteriologie Mykologie Virologie & Infektionsserologie	Robert Koch Institute	?
Germany/SN-RKI-I-021511/2021	EPI_ISL_1151676	Labor für medizinische Mikrobiologie Bakteriologie Mykologie Virologie & Infektionsserologie	Robert Koch Institute	?
Germany/SN-RKI-I-021518/2021	EPI_ISL_1151683	Labor für medizinische Mikrobiologie Bakteriologie Mykologie Virologie & Infektionsserologie	Robert Koch Institute	?
Germany/SN-RKI-I-021525/2021	EPI_ISL_1151690	Labor für medizinische Mikrobiologie Bakteriologie Mykologie Virologie & Infektionsserologie	Robert Koch Institute	?
Germany/SN-RKI-I-021527/2021	EPI_ISL_1151692	Labor für medizinische Mikrobiologie Bakteriologie Mykologie Virologie & Infektionsserologie	Robert Koch Institute	?
Germany/SN-RKI-I-021555/2021	EPI_ISL_1151720	Labor für medizinische Mikrobiologie Bakteriologie Mykologie Virologie & Infektionsserologie	Robert Koch Institute	?
Germany/SN-RKI-I-021567/2021	EPI_ISL_1151732	Labor für medizinische Mikrobiologie Bakteriologie Mykologie Virologie & Infektionsserologie	Robert Koch Institute	?
Germany/SN-RKI-I-021607/2021	EPI_ISL_1151772	Uniklinikum Carl Gustav Carus an der TU Dresden; Institut für Virologie	Robert Koch Institute	?
Germany/SN-RKI-I-021608/2021	EPI_ISL_1151773	Städtisches Klinikum Dresden	Robert Koch Institute	?
Germany/SN-RKI-I-021609/2021	EPI_ISL_1151774	Uniklinikum Carl Gustav Carus an der TU Dresden; Institut für Virologie	Robert Koch Institute	?
Germany/SN-RKI-I-021610/2021	EPI_ISL_1151775	Städtisches Klinikum Dresden	Robert Koch Institute	?
Germany/SN-RKI-I-021611/2021	EPI_ISL_1151776	Uniklinikum Carl Gustav Carus an der TU Dresden; Institut für Virologie	Robert Koch Institute	?
Germany/SN-RKI-I-021612/2021	EPI_ISL_1151777	Städtisches Klinikum Dresden	Robert Koch Institute	?
Germany/SN-RKI-I-021613/2021	EPI_ISL_1151778	Uniklinikum Carl Gustav Carus an der TU Dresden; Institut für Virologie	Robert Koch Institute	?
Germany/SN-RKI-I-021614/2021	EPI_ISL_1151779	Uniklinikum Carl Gustav Carus an der TU Dresden; Institut für Virologie	Robert Koch Institute	?
Germany/SN-RKI-I-021615/2021	EPI_ISL_1151780	Uniklinikum Carl Gustav Carus an der TU Dresden; Institut für Virologie	Robert Koch Institute	?
Germany/SN-RKI-I-021616/2021	EPI_ISL_1151781	LABOR CHEMNITZ – Zentrum für Diagnostik am Klinikum Chemnitz	Robert Koch Institute	?
Germany/SN-RKI-I-021617/2021	EPI_ISL_1151782	Städtisches Klinikum Dresden	Robert Koch Institute	?
Germany/SN-RKI-I-021618/2021	EPI_ISL_1151783	Uniklinikum Carl Gustav Carus an der TU Dresden; Institut für Virologie	Robert Koch Institute	?
Germany/SN-RKI-I-021619/2021	EPI_ISL_1151784	Uniklinikum Carl Gustav Carus an der TU Dresden; Institut für Virologie	Robert Koch Institute	?
Germany/SN-RKI-I-021620/2021	EPI_ISL_1151785	Uniklinikum Carl Gustav Carus an der TU Dresden; Institut für Virologie	Robert Koch Institute	?
Germany/SN-RKI-I-021621/2021	EPI_ISL_1151786	Uniklinikum Carl Gustav Carus an der TU Dresden; Institut für Virologie	Robert Koch Institute	?
Germany/SN-RKI-I-021622/2021	EPI_ISL_1151787	Uniklinikum Carl Gustav Carus an der TU Dresden; Institut für Virologie	Robert Koch Institute	?
Germany/SN-RKI-I-021623/2021	EPI_ISL_1151788	Städtisches Klinikum Dresden	Robert Koch Institute	?
Germany/SN-RKI-I-021624/2021	EPI_ISL_1151789	Uniklinikum Carl Gustav Carus an der TU Dresden; Institut für Virologie	Robert Koch Institute	?
Germany/SN-RKI-I-021625/2021	EPI_ISL_1151790	Oberlausitz Kliniken gGmBH	Robert Koch Institute	?
Germany/SN-RKI-I-021626/2021	EPI_ISL_1151791	Uniklinikum Carl Gustav Carus an der TU Dresden; Institut für Virologie	Robert Koch Institute	?
Germany/SN-RKI-I-021627/2021	EPI_ISL_1151792	Städtisches Klinikum Dresden	Robert Koch Institute	?
Germany/SN-RKI-I-021628/2021	EPI_ISL_1151793	Uniklinikum Carl Gustav Carus an der TU Dresden; Institut für Virologie	Robert Koch Institute	?
Germany/SN-RKI-I-021629/2021	EPI_ISL_1151794	Städtisches Klinikum Dresden	Robert Koch Institute	?
Germany/SN-RKI-I-021630/2021	EPI_ISL_1151795	Städtisches Klinikum Dresden	Robert Koch Institute	?
Germany/SN-RKI-I-021631/2021	EPI_ISL_1151796	Uniklinikum Carl Gustav Carus an der TU Dresden; Institut für Virologie	Robert Koch Institute	?
Germany/SN-RKI-I-021632/2021	EPI_ISL_1151797	Städtisches Klinikum Dresden	Robert Koch Institute	?
Germany/SN-RKI-I-021633/2021	EPI_ISL_1151798	Uniklinikum Carl Gustav Carus an der TU Dresden; Institut für Virologie	Robert Koch Institute	?
Germany/SN-RKI-I-021634/2021	EPI_ISL_1151799	Uniklinikum Carl Gustav Carus an der TU Dresden; Institut für Virologie	Robert Koch Institute	?
Germany/SN-RKI-I-021635/2021	EPI_ISL_1151800	Uniklinikum Carl Gustav Carus an der TU Dresden; Institut für Virologie	Robert Koch Institute	?
Germany/SN-RKI-I-021636/2021	EPI_ISL_1151801	Städtisches Klinikum Dresden	Robert Koch Institute	?
Germany/SN-RKI-I-021637/2021	EPI_ISL_1151802	Uniklinikum Carl Gustav Carus an der TU Dresden; Institut für Virologie	Robert Koch Institute	?
Germany/SN-RKI-I-021638/2021	EPI_ISL_1151803	Uniklinikum Carl Gustav Carus an der TU Dresden; Institut für Virologie	Robert Koch Institute	?
Germany/SN-RKI-I-021639/2021	EPI_ISL_1151804	Uniklinikum Carl Gustav Carus an der TU Dresden; Institut für Virologie	Robert Koch Institute	?
Germany/SN-RKI-I-021640/2021	EPI_ISL_1151805	Städtisches Klinikum Dresden	Robert Koch Institute	?
Germany/SN-RKI-I-021641/2021	EPI_ISL_1151806	Städtisches Klinikum Dresden	Robert Koch Institute	?
Germany/SN-RKI-I-021642/2021	EPI_ISL_1151807	Städtisches Klinikum Dresden	Robert Koch Institute	?
Germany/SN-RKI-I-021643/2021	EPI_ISL_1151808	Uniklinikum Carl Gustav Carus an der TU Dresden; Institut für Virologie	Robert Koch Institute	?
Germany/SN-RKI-I-021644/2021	EPI_ISL_1151809	Städtisches Klinikum Dresden	Robert Koch Institute	?
Germany/SN-RKI-I-021725/2021	EPI_ISL_1151890	Diagnosticum - Labor Neukirchen	Robert Koch Institute	?
Germany/SN-RKI-I-021726/2021	EPI_ISL_1151891	Diagnosticum - Labor Neukirchen	Robert Koch Institute	?
Germany/SN-RKI-I-021727/2021	EPI_ISL_1151892	Diagnosticum - Labor Neukirchen	Robert Koch Institute	?
Germany/SN-RKI-I-021728/2021	EPI_ISL_1151893	Diagnosticum - Labor Neukirchen	Robert Koch Institute	?
Germany/SN-RKI-I-021729/2021	EPI_ISL_1151894	Diagnosticum - Labor Neukirchen	Robert Koch Institute	?
Germany/SN-RKI-I-021838/2021	EPI_ISL_1152003	Diagnosticum - Labor Neukirchen	Robert Koch Institute	?
Germany/SN-RKI-I-021839/2021	EPI_ISL_1152004	Diagnosticum - Labor Neukirchen	Robert Koch Institute	?
Germany/SN-RKI-I-021840/2021	EPI_ISL_1152005	Diagnosticum - Labor Neukirchen	Robert Koch Institute	?
Germany/SN-RKI-I-021841/2021	EPI_ISL_1152006	Diagnosticum - Labor Neukirchen	Robert Koch Institute	?
Germany/SN-RKI-I-021842/2021	EPI_ISL_1152007	Diagnosticum - Labor Neukirchen	Robert Koch Institute	?
Germany/SN-RKI-I-021843/2021	EPI_ISL_1152008	Diagnosticum - Labor Neukirchen	Robert Koch Institute	?
Germany/SN-RKI-I-021844/2021	EPI_ISL_1152009	Diagnosticum - Labor Neukirchen	Robert Koch Institute	?
Germany/SN-RKI-I-022367/2021	EPI_ISL_1152533	MVZ Labor Dr. Reising-Ackermann und Kollegen	Robert Koch Institute	?
Germany/SN-RKI-I-022368/2021	EPI_ISL_1152534	MVZ Labor Dr. Reising-Ackermann und Kollegen	Robert Koch Institute	?
Germany/SN-RKI-I-022369/2021	EPI_ISL_1152535	MVZ Labor Dr. Reising-Ackermann und Kollegen	Robert Koch Institute	?
Germany/SN-RKI-I-022409/2021	EPI_ISL_1152575	MVZ Labor Dr. Reising-Ackermann und Kollegen	Robert Koch Institute	?
Germany/SN-RKI-I-022416/2021	EPI_ISL_1152582	MVZ Labor Dr. Reising-Ackermann und Kollegen	Robert Koch Institute	?
Germany/SN-RKI-I-022420/2021	EPI_ISL_1152586	MVZ Labor Dr. Reising-Ackermann und Kollegen	Robert Koch Institute	?
Germany/SN-RKI-I-022458/2021	EPI_ISL_1152624	Labor für medizinische Mikrobiologie Bakteriologie Mykologie Virologie & Infektionsserologie	Robert Koch Institute	?
Germany/SN-RKI-I-022478/2021	EPI_ISL_1152644	Labor für medizinische Mikrobiologie Bakteriologie Mykologie Virologie & Infektionsserologie	Robert Koch Institute	?
Germany/SN-RKI-I-022491/2021	EPI_ISL_1152657	Labor für medizinische Mikrobiologie Bakteriologie Mykologie Virologie & Infektionsserologie	Robert Koch Institute	?
Germany/SN-RKI-I-022494/2021	EPI_ISL_1152660	Labor für medizinische Mikrobiologie Bakteriologie Mykologie Virologie & Infektionsserologie	Robert Koch Institute	?
Germany/SN-RKI-I-022597/2021	EPI_ISL_1152763	Labor für medizinische Mikrobiologie Bakteriologie Mykologie Virologie & Infektionsserologie	Robert Koch Institute	?
Germany/SN-RKI-I-022610/2021	EPI_ISL_1152776	Labor für medizinische Mikrobiologie Bakteriologie Mykologie Virologie & Infektionsserologie	Robert Koch Institute	?
Germany/SN-RKI-I-022625/2021	EPI_ISL_1152791	Labor für medizinische Mikrobiologie Bakteriologie Mykologie Virologie & Infektionsserologie	Robert Koch Institute	?
Germany/SN-RKI-I-022676/2021	EPI_ISL_1152842	Labor für medizinische Mikrobiologie Bakteriologie Mykologie Virologie & Infektionsserologie	Robert Koch Institute	?
Germany/SN-RKI-I-022677/2021	EPI_ISL_1152843	Labor für medizinische Mikrobiologie Bakteriologie Mykologie Virologie & Infektionsserologie	Robert Koch Institute	?
Germany/SN-RKI-I-023087/2021	EPI_ISL_1153253	Sonic - Labor Staber Dresden (Klipphausen)	Robert Koch Institute	?
Germany/SN-RKI-I-023091/2021	EPI_ISL_1153257	Sonic - Labor Staber Dresden (Klipphausen)	Robert Koch Institute	?
Germany/SN-RKI-I-023092/2021	EPI_ISL_1153258	Sonic - Labor Staber Dresden (Klipphausen)	Robert Koch Institute	?
Germany/SN-RKI-I-023093/2021	EPI_ISL_1153259	Sonic - Labor Staber Dresden (Klipphausen)	Robert Koch Institute	?
Germany/SN-RKI-I-023098/2021	EPI_ISL_1153264	Sonic - Labor Staber Dresden (Klipphausen)	Robert Koch Institute	?
Germany/SN-RKI-I-023099/2021	EPI_ISL_1153265	Sonic - Labor Staber Dresden (Klipphausen)	Robert Koch Institute	?
Germany/SN-RKI-I-023100/2021	EPI_ISL_1153266	Bioscientia Labor Wermsdorf	Robert Koch Institute	?
Germany/SN-RKI-I-023104/2021	EPI_ISL_1153270	Sonic - Labor Staber Dresden (Klipphausen)	Robert Koch Institute	?
Germany/SN-RKI-I-023107/2021	EPI_ISL_1153273	Sonic - Labor Staber Dresden (Klipphausen)	Robert Koch Institute	?
Germany/SN-RKI-I-023108/2021	EPI_ISL_1153274	Sonic - Labor Staber Dresden (Klipphausen)	Robert Koch Institute	?
Germany/SN-RKI-I-023109/2021	EPI_ISL_1153275	Sonic - Labor Staber Dresden (Klipphausen)	Robert Koch Institute	?
Germany/SN-RKI-I-023116/2021	EPI_ISL_1153283	Sonic - Labor Staber Dresden (Klipphausen)	Robert Koch Institute	?
Germany/SN-RKI-I-023118/2021	EPI_ISL_1153285	Sonic - Labor Staber Dresden (Klipphausen)	Robert Koch Institute	?
Germany/SN-RKI-I-023123/2021	EPI_ISL_1153290	Sonic - Labor Staber Dresden (Klipphausen)	Robert Koch Institute	?
Germany/SN-RKI-I-023125/2021	EPI_ISL_1153292	Sonic - Labor Staber Dresden (Klipphausen)	Robert Koch Institute	?
Germany/SN-RKI-I-023129/2021	EPI_ISL_1153296	Sonic - Labor Staber Dresden (Klipphausen)	Robert Koch Institute	?
Germany/SN-RKI-I-023130/2021	EPI_ISL_1153297	Sonic - Labor Staber Dresden (Klipphausen)	Robert Koch Institute	?
Germany/SN-RKI-I-023135/2021	EPI_ISL_1153302	Sonic - Labor Staber Dresden (Klipphausen)	Robert Koch Institute	?
Germany/SN-RKI-I-023137/2021	EPI_ISL_1153304	Sonic - Labor Staber Dresden (Klipphausen)	Robert Koch Institute	?
Germany/SN-RKI-I-023138/2021	EPI_ISL_1153305	Sonic - Labor Staber Dresden (Klipphausen)	Robert Koch Institute	?
Germany/SN-RKI-I-023144/2021	EPI_ISL_1153311	Sonic - Labor Staber Dresden (Klipphausen)	Robert Koch Institute	?
Germany/SN-RKI-I-023149/2021	EPI_ISL_1153316	Sonic - Labor Staber Dresden (Klipphausen)	Robert Koch Institute	?
Germany/SN-RKI-I-023150/2021	EPI_ISL_1153317	Sonic - Labor Staber Dresden (Klipphausen)	Robert Koch Institute	?
Germany/SN-RKI-I-023153/2021	EPI_ISL_1153320	Sonic - Labor Staber Dresden (Klipphausen)	Robert Koch Institute	?
Germany/SN-RKI-I-023155/2021	EPI_ISL_1153322	Sonic - Labor Staber Dresden (Klipphausen)	Robert Koch Institute	?
Germany/SN-RKI-I-023156/2021	EPI_ISL_1153323	Sonic - Labor Staber Dresden (Klipphausen)	Robert Koch Institute	?
Germany/SN-RKI-I-023157/2021	EPI_ISL_1153324	Sonic - Labor Staber Dresden (Klipphausen)	Robert Koch Institute	?
Germany/SN-RKI-I-023242/2021	EPI_ISL_1153409	MVZ Labor Dr. Reising-Ackermann und Kollegen	Robert Koch Institute	?
Germany/SN-RKI-I-023260/2021	EPI_ISL_1153427	MVZ Labor Dr. Reising-Ackermann und Kollegen	Robert Koch Institute	?
Germany/SN-RKI-I-023799/2021	EPI_ISL_1153968	MVZ Labor Dr. Reising-Ackermann und Kollegen	Robert Koch Institute	?
Germany/SN-RKI-I-023820/2021	EPI_ISL_1153989	MVZ Labor Dr. Reising-Ackermann und Kollegen	Robert Koch Institute	?
Germany/SN-RKI-I-023871/2021	EPI_ISL_1154040	MVZ Labor Dr. Reising-Ackermann und Kollegen	Robert Koch Institute	?
Germany/SN-RKI-I-024275/2021	EPI_ISL_1154448	Bioscientia Labor Wermsdorf	Robert Koch Institute	?
Germany/SN-RKI-I-024288/2021	EPI_ISL_1154461	Bioscientia Labor Wermsdorf	Robert Koch Institute	?
Germany/SN-RKI-I-024294/2021	EPI_ISL_1154467	Bioscientia Labor Wermsdorf	Robert Koch Institute	?
Germany/SN-RKI-I-024313/2021	EPI_ISL_1154486	Bioscientia Labor Wermsdorf	Robert Koch Institute	?
Germany/SN-RKI-I-024314/2021	EPI_ISL_1154487	Bioscientia Labor Wermsdorf	Robert Koch Institute	?
Germany/SN-RKI-I-024323/2021	EPI_ISL_1154496	Bioscientia Labor Wermsdorf	Robert Koch Institute	?
Germany/SN-RKI-I-024325/2021	EPI_ISL_1154498	Bioscientia Labor Wermsdorf	Robert Koch Institute	?
Germany/SN-RKI-I-024329/2021	EPI_ISL_1154502	Bioscientia Labor Wermsdorf	Robert Koch Institute	?
Germany/SN-RKI-I-024345/2021	EPI_ISL_1154518	Bioscientia Labor Wermsdorf	Robert Koch Institute	?
Germany/SN-RKI-I-024349/2021	EPI_ISL_1154522	Bioscientia Labor Wermsdorf	Robert Koch Institute	?
Germany/SN-RKI-I-024351/2021	EPI_ISL_1154524	Bioscientia Labor Wermsdorf	Robert Koch Institute	?
Germany/SN-RKI-I-024360/2021	EPI_ISL_1154533	Bioscientia Labor Wermsdorf	Robert Koch Institute	?
Germany/SN-RKI-I-024374/2021	EPI_ISL_1154547	Bioscientia Labor Wermsdorf	Robert Koch Institute	?
Germany/SN-RKI-I-024395/2021	EPI_ISL_1154568	Bioscientia Labor Wermsdorf	Robert Koch Institute	?
Germany/SN-RKI-I-024399/2021	EPI_ISL_1154572	Bioscientia Labor Wermsdorf	Robert Koch Institute	?
Germany/SN-RKI-I-024401/2021	EPI_ISL_1154574	Bioscientia Labor Wermsdorf	Robert Koch Institute	?
Germany/SN-RKI-I-024418/2021	EPI_ISL_1154591	Bioscientia Labor Wermsdorf	Robert Koch Institute	?
Germany/SN-RKI-I-024419/2021	EPI_ISL_1154592	Bioscientia Labor Wermsdorf	Robert Koch Institute	?
Germany/SN-RKI-I-024424/2021	EPI_ISL_1154597	Bioscientia Labor Wermsdorf	Robert Koch Institute	?
Germany/SN-RKI-I-024425/2021	EPI_ISL_1154598	Bioscientia Labor Wermsdorf	Robert Koch Institute	?
Germany/SN-RKI-I-024429/2021	EPI_ISL_1154602	Bioscientia Labor Wermsdorf	Robert Koch Institute	?
Germany/SN-RKI-I-024434/2021	EPI_ISL_1154607	Bioscientia Labor Wermsdorf	Robert Koch Institute	?
Germany/SN-RKI-I-024443/2021	EPI_ISL_1154616	Bioscientia Labor Wermsdorf	Robert Koch Institute	?
Germany/SN-RKI-I-024452/2021	EPI_ISL_1154625	Bioscientia Labor Wermsdorf	Robert Koch Institute	?
Germany/SN-RKI-I-024459/2021	EPI_ISL_1154632	Bioscientia Labor Wermsdorf	Robert Koch Institute	?
Germany/SN-RKI-I-024480/2021	EPI_ISL_1154653	Bioscientia Labor Wermsdorf	Robert Koch Institute	?
Germany/SN-RKI-I-024484/2021	EPI_ISL_1154657	Bioscientia Labor Wermsdorf	Robert Koch Institute	?
Germany/SN-RKI-I-024486/2021	EPI_ISL_1154659	Bioscientia Labor Wermsdorf	Robert Koch Institute	?
Germany/SN-RKI-I-024490/2021	EPI_ISL_1154663	Bioscientia Labor Wermsdorf	Robert Koch Institute	?
Germany/SN-RKI-I-024491/2021	EPI_ISL_1154664	Bioscientia Labor Wermsdorf	Robert Koch Institute	?
Germany/SN-RKI-I-024495/2021	EPI_ISL_1154668	Bioscientia Labor Wermsdorf	Robert Koch Institute	?
Germany/SN-RKI-I-024502/2021	EPI_ISL_1154675	Bioscientia Labor Wermsdorf	Robert Koch Institute	?
Germany/SN-RKI-I-024526/2021	EPI_ISL_1154699	Bioscientia Labor Wermsdorf	Robert Koch Institute	?
Germany/SN-RKI-I-024535/2021	EPI_ISL_1154708	Bioscientia Labor Wermsdorf	Robert Koch Institute	?
Germany/SN-RKI-I-024543/2021	EPI_ISL_1154716	Bioscientia Labor Wermsdorf	Robert Koch Institute	?
Germany/SN-RKI-I-024546/2021	EPI_ISL_1154719	Bioscientia Labor Wermsdorf	Robert Koch Institute	?
Germany/SN-RKI-I-024557/2021	EPI_ISL_1154730	Bioscientia Labor Wermsdorf	Robert Koch Institute	?
Germany/SN-RKI-I-024566/2021	EPI_ISL_1154739	Bioscientia Labor Wermsdorf	Robert Koch Institute	?
Germany/SN-RKI-I-024580/2021	EPI_ISL_1154753	Bioscientia Labor Wermsdorf	Robert Koch Institute	?
Germany/SN-RKI-I-024586/2021	EPI_ISL_1154759	Bioscientia Labor Wermsdorf	Robert Koch Institute	?
Germany/SN-RKI-I-024598/2021	EPI_ISL_1154771	Bioscientia Labor Wermsdorf	Robert Koch Institute	?
Germany/SN-RKI-I-024601/2021	EPI_ISL_1154774	Bioscientia Labor Wermsdorf	Robert Koch Institute	?
Germany/SN-RKI-I-024602/2021	EPI_ISL_1154775	Bioscientia Labor Wermsdorf	Robert Koch Institute	?
Germany/SN-RKI-I-024604/2021	EPI_ISL_1154777	Bioscientia Labor Wermsdorf	Robert Koch Institute	?
Germany/SN-RKI-I-024606/2021	EPI_ISL_1154779	Bioscientia Labor Wermsdorf	Robert Koch Institute	?
Germany/SN-RKI-I-024609/2021	EPI_ISL_1154782	Bioscientia Labor Wermsdorf	Robert Koch Institute	?
Germany/SN-RKI-I-024610/2021	EPI_ISL_1154783	Bioscientia Labor Wermsdorf	Robert Koch Institute	?
Germany/SN-RKI-I-024611/2021	EPI_ISL_1154784	Bioscientia Labor Wermsdorf	Robert Koch Institute	?
Germany/SN-RKI-I-024612/2021	EPI_ISL_1154785	Bioscientia Labor Wermsdorf	Robert Koch Institute	?
Germany/SN-RKI-I-024613/2021	EPI_ISL_1154786	Bioscientia Labor Wermsdorf	Robert Koch Institute	?
Germany/SN-RKI-I-024615/2021	EPI_ISL_1154788	Bioscientia Labor Wermsdorf	Robert Koch Institute	?
Germany/SN-RKI-I-024617/2021	EPI_ISL_1154790	Bioscientia Labor Wermsdorf	Robert Koch Institute	?
Germany/SN-RKI-I-024622/2021	EPI_ISL_1154795	Bioscientia Labor Wermsdorf	Robert Koch Institute	?
Germany/SN-RKI-I-024623/2021	EPI_ISL_1154796	Bioscientia Labor Wermsdorf	Robert Koch Institute	?
Germany/SN-RKI-I-024625/2021	EPI_ISL_1154798	Bioscientia Labor Wermsdorf	Robert Koch Institute	?
Germany/SN-RKI-I-024629/2021	EPI_ISL_1154802	Bioscientia Labor Wermsdorf	Robert Koch Institute	?
Germany/SN-RKI-I-024630/2021	EPI_ISL_1154803	Bioscientia Labor Wermsdorf	Robert Koch Institute	?
Germany/SN-RKI-I-024632/2021	EPI_ISL_1154805	Bioscientia Labor Wermsdorf	Robert Koch Institute	?
Germany/SN-RKI-I-024637/2021	EPI_ISL_1154810	Bioscientia Labor Wermsdorf	Robert Koch Institute	?
Germany/SN-RKI-I-024638/2021	EPI_ISL_1154811	Bioscientia Labor Wermsdorf	Robert Koch Institute	?
Germany/SN-RKI-I-024639/2021	EPI_ISL_1154812	Bioscientia Labor Wermsdorf	Robert Koch Institute	?
Germany/SN-RKI-I-024642/2021	EPI_ISL_1154815	Bioscientia Labor Wermsdorf	Robert Koch Institute	?
Germany/SN-RKI-I-024644/2021	EPI_ISL_1154817	Bioscientia Labor Wermsdorf	Robert Koch Institute	?
Germany/SN-RKI-I-024645/2021	EPI_ISL_1154818	Bioscientia Labor Wermsdorf	Robert Koch Institute	?
Germany/SN-RKI-I-024654/2021	EPI_ISL_1154827	Bioscientia Labor Wermsdorf	Robert Koch Institute	?
Germany/SN-RKI-I-024658/2021	EPI_ISL_1154831	Bioscientia Labor Wermsdorf	Robert Koch Institute	?
Germany/SN-RKI-I-024663/2021	EPI_ISL_1154836	Bioscientia Labor Wermsdorf	Robert Koch Institute	?
Germany/SN-RKI-I-024665/2021	EPI_ISL_1154838	Bioscientia Labor Wermsdorf	Robert Koch Institute	?
Germany/SN-RKI-I-024667/2021	EPI_ISL_1154840	Bioscientia Labor Wermsdorf	Robert Koch Institute	?
Germany/SN-RKI-I-024672/2021	EPI_ISL_1154845	Bioscientia Labor Wermsdorf	Robert Koch Institute	?
Germany/SN-RKI-I-024681/2021	EPI_ISL_1154854	Bioscientia Labor Wermsdorf	Robert Koch Institute	?
Germany/SN-RKI-I-024685/2021	EPI_ISL_1154858	Bioscientia Labor Wermsdorf	Robert Koch Institute	?
Germany/SN-RKI-I-024686/2021	EPI_ISL_1154859	Bioscientia Labor Wermsdorf	Robert Koch Institute	?
Germany/SN-RKI-I-024687/2021	EPI_ISL_1154860	Bioscientia Labor Wermsdorf	Robert Koch Institute	?
Germany/SN-RKI-I-024688/2021	EPI_ISL_1154861	Bioscientia Labor Wermsdorf	Robert Koch Institute	?
Germany/SN-RKI-I-024689/2021	EPI_ISL_1154862	Bioscientia Labor Wermsdorf	Robert Koch Institute	?
Germany/SN-RKI-I-024690/2021	EPI_ISL_1154863	Bioscientia Labor Wermsdorf	Robert Koch Institute	?
Germany/SN-RKI-I-024691/2021	EPI_ISL_1154864	Bioscientia Labor Wermsdorf	Robert Koch Institute	?
Germany/SN-RKI-I-024694/2021	EPI_ISL_1154867	Bioscientia Labor Wermsdorf	Robert Koch Institute	?
Germany/SN-RKI-I-024700/2021	EPI_ISL_1154873	Bioscientia Labor Wermsdorf	Robert Koch Institute	?
Germany/SN-RKI-I-024701/2021	EPI_ISL_1154874	Bioscientia Labor Wermsdorf	Robert Koch Institute	?
Germany/SN-RKI-I-024702/2021	EPI_ISL_1154875	Bioscientia Labor Wermsdorf	Robert Koch Institute	?
Germany/SN-RKI-I-024703/2021	EPI_ISL_1154876	Bioscientia Labor Wermsdorf	Robert Koch Institute	?
Germany/SN-RKI-I-024704/2021	EPI_ISL_1154877	Bioscientia Labor Wermsdorf	Robert Koch Institute	?
Germany/SN-RKI-I-024708/2021	EPI_ISL_1154881	Bioscientia Labor Wermsdorf	Robert Koch Institute	?
Germany/SN-RKI-I-024714/2021	EPI_ISL_1154887	Bioscientia Labor Wermsdorf	Robert Koch Institute	?
Germany/SN-RKI-I-024715/2021	EPI_ISL_1154888	Bioscientia Labor Wermsdorf	Robert Koch Institute	?
Germany/SN-RKI-I-024717/2021	EPI_ISL_1154891	Bioscientia Labor Wermsdorf	Robert Koch Institute	?
Germany/SN-RKI-I-024719/2021	EPI_ISL_1154893	Bioscientia Labor Wermsdorf	Robert Koch Institute	?
Germany/SN-RKI-I-024725/2021	EPI_ISL_1154899	Bioscientia Labor Wermsdorf	Robert Koch Institute	?
Germany/SN-RKI-I-024726/2021	EPI_ISL_1154900	Bioscientia Labor Wermsdorf	Robert Koch Institute	?
Germany/SN-RKI-I-024727/2021	EPI_ISL_1154901	Bioscientia Labor Wermsdorf	Robert Koch Institute	?
Germany/SN-RKI-I-024729/2021	EPI_ISL_1154903	Bioscientia Labor Wermsdorf	Robert Koch Institute	?
Germany/SN-RKI-I-024730/2021	EPI_ISL_1154904	Bioscientia Labor Wermsdorf	Robert Koch Institute	?
Germany/SN-RKI-I-024731/2021	EPI_ISL_1154905	Bioscientia Labor Wermsdorf	Robert Koch Institute	?
Germany/SN-RKI-I-024735/2021	EPI_ISL_1154909	Bioscientia Labor Wermsdorf	Robert Koch Institute	?
Germany/SN-RKI-I-024740/2021	EPI_ISL_1154914	Bioscientia Labor Wermsdorf	Robert Koch Institute	?
Germany/SN-RKI-I-024744/2021	EPI_ISL_1154918	Bioscientia Labor Wermsdorf	Robert Koch Institute	?
Germany/SN-RKI-I-024747/2021	EPI_ISL_1154921	Bioscientia Labor Wermsdorf	Robert Koch Institute	?
Germany/SN-RKI-I-024752/2021	EPI_ISL_1154926	Bioscientia Labor Wermsdorf	Robert Koch Institute	?
Germany/SN-RKI-I-024755/2021	EPI_ISL_1154929	Bioscientia Labor Wermsdorf	Robert Koch Institute	?
Germany/SN-RKI-I-024756/2021	EPI_ISL_1154930	Bioscientia Labor Wermsdorf	Robert Koch Institute	?
Germany/SN-RKI-I-024762/2021	EPI_ISL_1154936	Bioscientia Labor Wermsdorf	Robert Koch Institute	?
Germany/SN-RKI-I-024765/2021	EPI_ISL_1154939	Bioscientia Labor Wermsdorf	Robert Koch Institute	?
Germany/SN-RKI-I-024771/2021	EPI_ISL_1154945	Bioscientia Labor Wermsdorf	Robert Koch Institute	?
Germany/SN-RKI-I-024776/2021	EPI_ISL_1154950	Bioscientia Labor Wermsdorf	Robert Koch Institute	?
Germany/SN-RKI-I-024779/2021	EPI_ISL_1154953	Bioscientia Labor Wermsdorf	Robert Koch Institute	?
Germany/SN-RKI-I-024783/2021	EPI_ISL_1154957	Bioscientia Labor Wermsdorf	Robert Koch Institute	?
Germany/SN-RKI-I-024784/2021	EPI_ISL_1154958	Bioscientia Labor Wermsdorf	Robert Koch Institute	?
Germany/SN-RKI-I-024785/2021	EPI_ISL_1154959	Bioscientia Labor Wermsdorf	Robert Koch Institute	?
Germany/SN-RKI-I-024788/2021	EPI_ISL_1154962	Bioscientia Labor Wermsdorf	Robert Koch Institute	?
Germany/SN-RKI-I-024791/2021	EPI_ISL_1154965	Bioscientia Labor Wermsdorf	Robert Koch Institute	?
Germany/SN-RKI-I-024792/2021	EPI_ISL_1154966	Bioscientia Labor Wermsdorf	Robert Koch Institute	?
Germany/SN-RKI-I-024795/2021	EPI_ISL_1154969	Bioscientia Labor Wermsdorf	Robert Koch Institute	?
Germany/SN-RKI-I-024798/2021	EPI_ISL_1154972	Bioscientia Labor Wermsdorf	Robert Koch Institute	?
Germany/SN-RKI-I-024799/2021	EPI_ISL_1154973	Bioscientia Labor Wermsdorf	Robert Koch Institute	?
Germany/SN-RKI-I-024800/2021	EPI_ISL_1154974	Bioscientia Labor Wermsdorf	Robert Koch Institute	?
Germany/SN-RKI-I-024802/2021	EPI_ISL_1154976	Bioscientia Labor Wermsdorf	Robert Koch Institute	?
Germany/SN-RKI-I-024804/2021	EPI_ISL_1154978	Bioscientia Labor Wermsdorf	Robert Koch Institute	?
Germany/SN-RKI-I-024805/2021	EPI_ISL_1154979	Bioscientia Labor Wermsdorf	Robert Koch Institute	?
Germany/SN-RKI-I-024808/2021	EPI_ISL_1154982	Bioscientia Labor Wermsdorf	Robert Koch Institute	?
Germany/SN-RKI-I-024809/2021	EPI_ISL_1154983	Bioscientia Labor Wermsdorf	Robert Koch Institute	?
Germany/SN-RKI-I-024811/2021	EPI_ISL_1154985	Bioscientia Labor Wermsdorf	Robert Koch Institute	?
Germany/SN-RKI-I-024812/2021	EPI_ISL_1154986	Bioscientia Labor Wermsdorf	Robert Koch Institute	?
Germany/SN-RKI-I-024815/2021	EPI_ISL_1154989	Bioscientia Labor Wermsdorf	Robert Koch Institute	?
Germany/SN-RKI-I-024818/2021	EPI_ISL_1154992	Bioscientia Labor Wermsdorf	Robert Koch Institute	?
Germany/SN-RKI-I-024819/2021	EPI_ISL_1154993	Bioscientia Labor Wermsdorf	Robert Koch Institute	?
Germany/SN-RKI-I-024823/2021	EPI_ISL_1154997	Bioscientia Labor Wermsdorf	Robert Koch Institute	?
Germany/SN-RKI-I-024827/2021	EPI_ISL_1155001	Bioscientia Labor Wermsdorf	Robert Koch Institute	?
Germany/SN-RKI-I-024831/2021	EPI_ISL_1155005	Bioscientia Labor Wermsdorf	Robert Koch Institute	?
Germany/SN-RKI-I-024832/2021	EPI_ISL_1155006	Bioscientia Labor Wermsdorf	Robert Koch Institute	?
Germany/SN-RKI-I-024837/2021	EPI_ISL_1155011	Bioscientia Labor Wermsdorf	Robert Koch Institute	?
Germany/SN-RKI-I-024838/2021	EPI_ISL_1155012	Bioscientia Labor Wermsdorf	Robert Koch Institute	?
Germany/SN-RKI-I-024840/2021	EPI_ISL_1155014	Bioscientia Labor Wermsdorf	Robert Koch Institute	?
Germany/SN-RKI-I-024841/2021	EPI_ISL_1155015	Bioscientia Labor Wermsdorf	Robert Koch Institute	?
Germany/SN-RKI-I-024851/2021	EPI_ISL_1155025	Bioscientia Labor Wermsdorf	Robert Koch Institute	?
Germany/SN-RKI-I-024861/2021	EPI_ISL_1155035	Bioscientia Labor Wermsdorf	Robert Koch Institute	?
Germany/SN-RKI-I-024862/2021	EPI_ISL_1155036	Bioscientia Labor Wermsdorf	Robert Koch Institute	?
Germany/SN-RKI-I-024864/2021	EPI_ISL_1155038	Bioscientia Labor Wermsdorf	Robert Koch Institute	?
Germany/SN-RKI-I-024868/2021	EPI_ISL_1155042	Bioscientia Labor Wermsdorf	Robert Koch Institute	?
Germany/SN-RKI-I-024871/2021	EPI_ISL_1155045	Bioscientia Labor Wermsdorf	Robert Koch Institute	?
Germany/SN-RKI-I-024872/2021	EPI_ISL_1155046	Bioscientia Labor Wermsdorf	Robert Koch Institute	?
Germany/SN-RKI-I-024873/2021	EPI_ISL_1155047	Bioscientia Labor Wermsdorf	Robert Koch Institute	?
Germany/SN-RKI-I-024874/2021	EPI_ISL_1155048	Bioscientia Labor Wermsdorf	Robert Koch Institute	?
Germany/SN-RKI-I-024878/2021	EPI_ISL_1155052	Bioscientia Labor Wermsdorf	Robert Koch Institute	?
Germany/SN-RKI-I-024880/2021	EPI_ISL_1155054	Bioscientia Labor Wermsdorf	Robert Koch Institute	?
Germany/SN-RKI-I-024884/2021	EPI_ISL_1155058	Bioscientia Labor Wermsdorf	Robert Koch Institute	?
Germany/SN-RKI-I-024885/2021	EPI_ISL_1155059	Bioscientia Labor Wermsdorf	Robert Koch Institute	?
Germany/SN-RKI-I-024891/2021	EPI_ISL_1155065	Bioscientia Labor Wermsdorf	Robert Koch Institute	?
Germany/SN-RKI-I-024893/2021	EPI_ISL_1155067	Bioscientia Labor Wermsdorf	Robert Koch Institute	?
Germany/SN-RKI-I-024898/2021	EPI_ISL_1155072	Bioscientia Labor Wermsdorf	Robert Koch Institute	?
Germany/SN-RKI-I-024904/2021	EPI_ISL_1155078	Bioscientia Labor Wermsdorf	Robert Koch Institute	?
Germany/SN-RKI-I-024907/2021	EPI_ISL_1155081	Bioscientia Labor Wermsdorf	Robert Koch Institute	?
Germany/SN-RKI-I-024908/2021	EPI_ISL_1155082	Bioscientia Labor Wermsdorf	Robert Koch Institute	?
Germany/SN-RKI-I-024911/2021	EPI_ISL_1155085	Bioscientia Labor Wermsdorf	Robert Koch Institute	?
Germany/SN-RKI-I-024912/2021	EPI_ISL_1155086	Bioscientia Labor Wermsdorf	Robert Koch Institute	?
Germany/SN-RKI-I-024914/2021	EPI_ISL_1155088	Bioscientia Labor Wermsdorf	Robert Koch Institute	?
Germany/SN-RKI-I-024915/2021	EPI_ISL_1155089	Bioscientia Labor Wermsdorf	Robert Koch Institute	?
Germany/SN-RKI-I-024920/2021	EPI_ISL_1155094	Bioscientia Labor Wermsdorf	Robert Koch Institute	?
Germany/SN-RKI-I-024926/2021	EPI_ISL_1155100	Bioscientia Labor Wermsdorf	Robert Koch Institute	?
Germany/SN-RKI-I-024929/2021	EPI_ISL_1155103	Bioscientia Labor Wermsdorf	Robert Koch Institute	?
Germany/SN-RKI-I-024932/2021	EPI_ISL_1155106	Bioscientia Labor Wermsdorf	Robert Koch Institute	?
Germany/SN-RKI-I-024935/2021	EPI_ISL_1155109	Bioscientia Labor Wermsdorf	Robert Koch Institute	?
Germany/SN-RKI-I-024937/2021	EPI_ISL_1155111	Bioscientia Labor Wermsdorf	Robert Koch Institute	?
Germany/SN-RKI-I-024943/2021	EPI_ISL_1155117	Bioscientia Labor Wermsdorf	Robert Koch Institute	?
Germany/SN-RKI-I-024945/2021	EPI_ISL_1155119	Bioscientia Labor Wermsdorf	Robert Koch Institute	?
Germany/SN-RKI-I-024947/2021	EPI_ISL_1155121	Bioscientia Labor Wermsdorf	Robert Koch Institute	?
Germany/SN-RKI-I-024951/2021	EPI_ISL_1155125	Bioscientia Labor Wermsdorf	Robert Koch Institute	?
Germany/SN-RKI-I-024954/2021	EPI_ISL_1155128	Bioscientia Labor Wermsdorf	Robert Koch Institute	?
Germany/SN-RKI-I-024956/2021	EPI_ISL_1155130	Bioscientia Labor Wermsdorf	Robert Koch Institute	?
Germany/SN-RKI-I-024957/2021	EPI_ISL_1155131	Bioscientia Labor Wermsdorf	Robert Koch Institute	?
Germany/SN-RKI-I-024958/2021	EPI_ISL_1155132	Bioscientia Labor Wermsdorf	Robert Koch Institute	?
Germany/SN-RKI-I-024959/2021	EPI_ISL_1155133	Bioscientia Labor Wermsdorf	Robert Koch Institute	?
Germany/SN-RKI-I-024961/2021	EPI_ISL_1155135	Bioscientia Labor Wermsdorf	Robert Koch Institute	?
Germany/SN-RKI-I-024962/2021	EPI_ISL_1155136	Bioscientia Labor Wermsdorf	Robert Koch Institute	?
Germany/SN-RKI-I-024965/2021	EPI_ISL_1155139	MVZ Labor Dr. Reising-Ackermann und Kollegen	Robert Koch Institute	?
Germany/SN-RKI-I-024993/2021	EPI_ISL_1155167	MVZ Labor Dr. Reising-Ackermann und Kollegen	Robert Koch Institute	?
Germany/SN-RKI-I-025017/2021	EPI_ISL_1155191	MVZ Labor Dr. Reising-Ackermann und Kollegen	Robert Koch Institute	?
Germany/SN-RKI-I-025026/2021	EPI_ISL_1155200	MVZ Labor Dr. Reising-Ackermann und Kollegen	Robert Koch Institute	?
Germany/SN-RKI-I-025306/2021	EPI_ISL_1155480	MVZ Labor Dr. Reising-Ackermann und Kollegen	Robert Koch Institute	?
Germany/SN-RKI-I-025308/2021	EPI_ISL_1155482	MVZ Labor Dr. Reising-Ackermann und Kollegen	Robert Koch Institute	?
Germany/SN-RKI-I-025319/2021	EPI_ISL_1155493	MVZ Labor Dr. Reising-Ackermann und Kollegen	Robert Koch Institute	?
Germany/SN-RKI-I-025335/2021	EPI_ISL_1155509	MVZ Labor Dr. Reising-Ackermann und Kollegen	Robert Koch Institute	?
Germany/SN-RKI-I-025357/2021	EPI_ISL_1155531	MVZ Labor Dr. Reising-Ackermann und Kollegen	Robert Koch Institute	?
Germany/SN-RKI-I-025384/2021	EPI_ISL_1155558	MVZ Labor Dr. Reising-Ackermann und Kollegen	Robert Koch Institute	?
Germany/SN-RKI-I-025993/2021	EPI_ISL_1156177	Diagnosticum - Labor Neukirchen	Robert Koch Institute	?
Germany/SN-RKI-I-025994/2021	EPI_ISL_1156178	Diagnosticum - Labor Neukirchen	Robert Koch Institute	?
Germany/SN-RKI-I-025995/2021	EPI_ISL_1156179	Diagnosticum - Labor Neukirchen	Robert Koch Institute	?
Germany/SN-RKI-I-025996/2021	EPI_ISL_1156180	Diagnosticum - Labor Neukirchen	Robert Koch Institute	?
Germany/SN-RKI-I-025997/2021	EPI_ISL_1156181	Diagnosticum - Labor Neukirchen	Robert Koch Institute	?
Germany/SN-RKI-I-025998/2021	EPI_ISL_1156182	Diagnosticum - Labor Neukirchen	Robert Koch Institute	?
Germany/SN-RKI-I-025999/2021	EPI_ISL_1156183	Diagnosticum - Labor Neukirchen	Robert Koch Institute	?
Germany/SN-RKI-I-026000/2021	EPI_ISL_1156184	Diagnosticum - Labor Neukirchen	Robert Koch Institute	?
Germany/SN-RKI-I-026001/2021	EPI_ISL_1156185	Diagnosticum - Labor Neukirchen	Robert Koch Institute	?
Germany/SN-RKI-I-026002/2021	EPI_ISL_1156186	Diagnosticum - Labor Neukirchen	Robert Koch Institute	?
Germany/SN-RKI-I-026003/2021	EPI_ISL_1156187	Diagnosticum - Labor Neukirchen	Robert Koch Institute	?
Germany/SN-RKI-I-026004/2021	EPI_ISL_1156188	Diagnosticum - Labor Neukirchen	Robert Koch Institute	?
Germany/SN-RKI-I-026005/2021	EPI_ISL_1156189	Diagnosticum - Labor Neukirchen	Robert Koch Institute	?
Germany/SN-RKI-I-026006/2021	EPI_ISL_1156190	Diagnosticum - Labor Neukirchen	Robert Koch Institute	?
Germany/SN-RKI-I-026007/2021	EPI_ISL_1156191	Diagnosticum - Labor Neukirchen	Robert Koch Institute	?
Germany/SN-RKI-I-026008/2021	EPI_ISL_1156192	Diagnosticum - Labor Neukirchen	Robert Koch Institute	?
Germany/SN-RKI-I-026009/2021	EPI_ISL_1156193	Diagnosticum - Labor Neukirchen	Robert Koch Institute	?
Germany/SN-RKI-I-026010/2021	EPI_ISL_1156194	Diagnosticum - Labor Neukirchen	Robert Koch Institute	?
Germany/SN-RKI-I-026011/2021	EPI_ISL_1156195	Diagnosticum - Labor Neukirchen	Robert Koch Institute	?
Germany/SN-RKI-I-026012/2021	EPI_ISL_1156196	Diagnosticum - Labor Neukirchen	Robert Koch Institute	?
Germany/SN-RKI-I-026013/2021	EPI_ISL_1156197	Diagnosticum - Labor Neukirchen	Robert Koch Institute	?
Germany/SN-RKI-I-026014/2021	EPI_ISL_1156198	Diagnosticum - Labor Neukirchen	Robert Koch Institute	?
Germany/SN-RKI-I-026015/2021	EPI_ISL_1156199	Diagnosticum - Labor Neukirchen	Robert Koch Institute	?
Germany/SN-RKI-I-026016/2021	EPI_ISL_1156200	Diagnosticum - Labor Neukirchen	Robert Koch Institute	?
Germany/SN-RKI-I-026017/2021	EPI_ISL_1156201	Diagnosticum - Labor Neukirchen	Robert Koch Institute	?
Germany/SN-RKI-I-026018/2021	EPI_ISL_1156202	Diagnosticum - Labor Neukirchen	Robert Koch Institute	?
Germany/SN-RKI-I-026019/2021	EPI_ISL_1156203	Diagnosticum - Labor Neukirchen	Robert Koch Institute	?
Germany/SN-RKI-I-026020/2021	EPI_ISL_1156204	Diagnosticum - Labor Neukirchen	Robert Koch Institute	?
Germany/SN-RKI-I-026021/2021	EPI_ISL_1156205	Diagnosticum - Labor Neukirchen	Robert Koch Institute	?
Germany/SN-RKI-I-026022/2021	EPI_ISL_1156206	Diagnosticum - Labor Neukirchen	Robert Koch Institute	?
Germany/SN-RKI-I-026023/2021	EPI_ISL_1156207	Diagnosticum - Labor Neukirchen	Robert Koch Institute	?
Germany/SN-RKI-I-026024/2021	EPI_ISL_1156208	Diagnosticum - Labor Neukirchen	Robert Koch Institute	?
Germany/SN-RKI-I-026025/2021	EPI_ISL_1156209	Diagnosticum - Labor Neukirchen	Robert Koch Institute	?
Germany/SN-RKI-I-026026/2021	EPI_ISL_1156210	Diagnosticum - Labor Neukirchen	Robert Koch Institute	?
Germany/SN-RKI-I-026027/2021	EPI_ISL_1156211	Diagnosticum - Labor Neukirchen	Robert Koch Institute	?
Germany/SN-RKI-I-026028/2021	EPI_ISL_1156212	Diagnosticum - Labor Neukirchen	Robert Koch Institute	?
Germany/SN-RKI-I-026029/2021	EPI_ISL_1156213	Diagnosticum - Labor Neukirchen	Robert Koch Institute	?
Germany/SN-RKI-I-026030/2021	EPI_ISL_1156214	Diagnosticum - Labor Neukirchen	Robert Koch Institute	?
Germany/SN-RKI-I-026031/2021	EPI_ISL_1156215	Diagnosticum - Labor Neukirchen	Robert Koch Institute	?
Germany/SN-RKI-I-026032/2021	EPI_ISL_1156216	Diagnosticum - Labor Neukirchen	Robert Koch Institute	?
Germany/SN-RKI-I-026033/2021	EPI_ISL_1156217	Diagnosticum - Labor Neukirchen	Robert Koch Institute	?
Germany/SN-RKI-I-026034/2021	EPI_ISL_1156218	Diagnosticum - Labor Neukirchen	Robert Koch Institute	?
Germany/SN-RKI-I-026035/2021	EPI_ISL_1156219	Diagnosticum - Labor Neukirchen	Robert Koch Institute	?
Germany/SN-RKI-I-026036/2021	EPI_ISL_1156220	Diagnosticum - Labor Neukirchen	Robert Koch Institute	?
Germany/SN-RKI-I-026037/2021	EPI_ISL_1156221	Diagnosticum - Labor Neukirchen	Robert Koch Institute	?
Germany/SN-RKI-I-026038/2021	EPI_ISL_1156222	Diagnosticum - Labor Neukirchen	Robert Koch Institute	?
Germany/SN-RKI-I-026039/2021	EPI_ISL_1156223	Diagnosticum - Labor Neukirchen	Robert Koch Institute	?
Germany/SN-RKI-I-026040/2021	EPI_ISL_1156224	Diagnosticum - Labor Neukirchen	Robert Koch Institute	?
Germany/SN-RKI-I-026041/2021	EPI_ISL_1156225	Diagnosticum - Labor Neukirchen	Robert Koch Institute	?
Germany/SN-RKI-I-026042/2021	EPI_ISL_1156226	Diagnosticum - Labor Neukirchen	Robert Koch Institute	?
Germany/SN-RKI-I-026043/2021	EPI_ISL_1156227	Diagnosticum - Labor Neukirchen	Robert Koch Institute	?
Germany/SN-RKI-I-026044/2021	EPI_ISL_1156228	Diagnosticum - Labor Neukirchen	Robert Koch Institute	?
Germany/SN-RKI-I-026046/2021	EPI_ISL_1156230	Diagnosticum - Labor Neukirchen	Robert Koch Institute	?
Germany/SN-RKI-I-026047/2021	EPI_ISL_1156231	Diagnosticum - Labor Neukirchen	Robert Koch Institute	?
Germany/SN-RKI-I-026048/2021	EPI_ISL_1156232	Diagnosticum - Labor Neukirchen	Robert Koch Institute	?
Germany/SN-RKI-I-026049/2021	EPI_ISL_1156233	Diagnosticum - Labor Neukirchen	Robert Koch Institute	?
Germany/SN-RKI-I-026050/2021	EPI_ISL_1156234	Diagnosticum - Labor Neukirchen	Robert Koch Institute	?
Germany/SN-RKI-I-026051/2021	EPI_ISL_1156235	Diagnosticum - Labor Neukirchen	Robert Koch Institute	?
Germany/SN-RKI-I-026052/2021	EPI_ISL_1156236	Diagnosticum - Labor Neukirchen	Robert Koch Institute	?
Germany/SN-RKI-I-026053/2021	EPI_ISL_1156237	Diagnosticum - Labor Neukirchen	Robert Koch Institute	?
Germany/SN-RKI-I-026054/2021	EPI_ISL_1156238	Diagnosticum - Labor Neukirchen	Robert Koch Institute	?
Germany/SN-RKI-I-026055/2021	EPI_ISL_1156239	Diagnosticum - Labor Neukirchen	Robert Koch Institute	?
Germany/SN-RKI-I-026056/2021	EPI_ISL_1156240	Diagnosticum - Labor Neukirchen	Robert Koch Institute	?
Germany/SN-RKI-I-026057/2021	EPI_ISL_1156241	Diagnosticum - Labor Neukirchen	Robert Koch Institute	?
Germany/SN-RKI-I-026058/2021	EPI_ISL_1156242	Diagnosticum - Labor Neukirchen	Robert Koch Institute	?
Germany/SN-RKI-I-026059/2021	EPI_ISL_1156244	Diagnosticum - Labor Neukirchen	Robert Koch Institute	?
Germany/SN-RKI-I-026060/2021	EPI_ISL_1156245	Diagnosticum - Labor Neukirchen	Robert Koch Institute	?
Germany/SN-RKI-I-026061/2021	EPI_ISL_1156246	Diagnosticum - Labor Neukirchen	Robert Koch Institute	?
Germany/SN-RKI-I-026062/2021	EPI_ISL_1156247	Diagnosticum - Labor Neukirchen	Robert Koch Institute	?
Germany/SN-RKI-I-026063/2021	EPI_ISL_1156248	Diagnosticum - Labor Neukirchen	Robert Koch Institute	?
Germany/SN-RKI-I-026064/2021	EPI_ISL_1156249	Diagnosticum - Labor Neukirchen	Robert Koch Institute	?
Germany/SN-RKI-I-026065/2021	EPI_ISL_1156250	Diagnosticum - Labor Neukirchen	Robert Koch Institute	?
Germany/SN-RKI-I-026066/2021	EPI_ISL_1156251	Diagnosticum - Labor Neukirchen	Robert Koch Institute	?
Germany/SN-RKI-I-026067/2021	EPI_ISL_1156252	Diagnosticum - Labor Neukirchen	Robert Koch Institute	?
Germany/SN-RKI-I-026068/2021	EPI_ISL_1156253	Diagnosticum - Labor Neukirchen	Robert Koch Institute	?
Germany/SN-RKI-I-026069/2021	EPI_ISL_1156254	Diagnosticum - Labor Neukirchen	Robert Koch Institute	?
Germany/SN-RKI-I-026070/2021	EPI_ISL_1156255	Diagnosticum - Labor Neukirchen	Robert Koch Institute	?
Germany/SN-RKI-I-026071/2021	EPI_ISL_1156256	Diagnosticum - Labor Neukirchen	Robert Koch Institute	?
Germany/SN-RKI-I-026072/2021	EPI_ISL_1156257	Diagnosticum - Labor Neukirchen	Robert Koch Institute	?
Germany/SN-RKI-I-026073/2021	EPI_ISL_1156258	Diagnosticum - Labor Neukirchen	Robert Koch Institute	?
Germany/SN-RKI-I-026074/2021	EPI_ISL_1156259	Diagnosticum - Labor Neukirchen	Robert Koch Institute	?
Germany/SN-RKI-I-026075/2021	EPI_ISL_1156260	Diagnosticum - Labor Neukirchen	Robert Koch Institute	?
Germany/SN-RKI-I-026076/2021	EPI_ISL_1156261	Diagnosticum - Labor Neukirchen	Robert Koch Institute	?
Germany/SN-RKI-I-026077/2021	EPI_ISL_1156262	Diagnosticum - Labor Neukirchen	Robert Koch Institute	?
Germany/SN-RKI-I-026078/2021	EPI_ISL_1156263	Diagnosticum - Labor Neukirchen	Robert Koch Institute	?
Germany/SN-RKI-I-026079/2021	EPI_ISL_1156264	Diagnosticum - Labor Neukirchen	Robert Koch Institute	?
Germany/SN-RKI-I-026080/2021	EPI_ISL_1156265	Diagnosticum - Labor Neukirchen	Robert Koch Institute	?
Germany/SN-RKI-I-026081/2021	EPI_ISL_1156266	Diagnosticum - Labor Neukirchen	Robert Koch Institute	?
Germany/SN-RKI-I-026082/2021	EPI_ISL_1156267	Diagnosticum - Labor Neukirchen	Robert Koch Institute	?
Germany/SN-RKI-I-026083/2021	EPI_ISL_1156268	Diagnosticum - Labor Neukirchen	Robert Koch Institute	?
Germany/SN-RKI-I-026084/2021	EPI_ISL_1156269	Diagnosticum - Labor Neukirchen	Robert Koch Institute	?
Germany/SN-RKI-I-026085/2021	EPI_ISL_1156270	Diagnosticum - Labor Neukirchen	Robert Koch Institute	?
Germany/SN-RKI-I-026086/2021	EPI_ISL_1156271	Diagnosticum - Labor Neukirchen	Robert Koch Institute	?
Germany/SN-RKI-I-026087/2021	EPI_ISL_1156272	Diagnosticum - Labor Neukirchen	Robert Koch Institute	?
Germany/SN-RKI-I-026088/2021	EPI_ISL_1156273	Diagnosticum - Labor Neukirchen	Robert Koch Institute	?
Germany/SN-RKI-I-026089/2021	EPI_ISL_1156274	Diagnosticum - Labor Neukirchen	Robert Koch Institute	?
Germany/SN-RKI-I-026090/2021	EPI_ISL_1156275	Diagnosticum - Labor Neukirchen	Robert Koch Institute	?
Germany/SN-RKI-I-026091/2021	EPI_ISL_1156276	Diagnosticum - Labor Neukirchen	Robert Koch Institute	?
Germany/SN-RKI-I-026092/2021	EPI_ISL_1156277	Diagnosticum - Labor Neukirchen	Robert Koch Institute	?
Germany/SN-RKI-I-026093/2021	EPI_ISL_1156278	Diagnosticum - Labor Neukirchen	Robert Koch Institute	?
Germany/SN-RKI-I-026094/2021	EPI_ISL_1156279	Diagnosticum - Labor Neukirchen	Robert Koch Institute	?
Germany/SN-RKI-I-026095/2021	EPI_ISL_1156280	Diagnosticum - Labor Neukirchen	Robert Koch Institute	?
Germany/SN-RKI-I-026096/2021	EPI_ISL_1156281	Diagnosticum - Labor Neukirchen	Robert Koch Institute	?
Germany/SN-RKI-I-026097/2021	EPI_ISL_1156282	Diagnosticum - Labor Neukirchen	Robert Koch Institute	?
Germany/SN-RKI-I-026098/2021	EPI_ISL_1156283	Diagnosticum - Labor Neukirchen	Robert Koch Institute	?
Germany/SN-RKI-I-026099/2021	EPI_ISL_1156284	Diagnosticum - Labor Neukirchen	Robert Koch Institute	?
Germany/SN-RKI-I-026100/2021	EPI_ISL_1156285	Diagnosticum - Labor Neukirchen	Robert Koch Institute	?
Germany/SN-RKI-I-026101/2021	EPI_ISL_1156286	Diagnosticum - Labor Neukirchen	Robert Koch Institute	?
Germany/SN-RKI-I-026102/2021	EPI_ISL_1156287	Diagnosticum - Labor Neukirchen	Robert Koch Institute	?
Germany/SN-RKI-I-026103/2021	EPI_ISL_1156288	Diagnosticum - Labor Neukirchen	Robert Koch Institute	?
Germany/SN-RKI-I-026104/2021	EPI_ISL_1156289	Diagnosticum - Labor Neukirchen	Robert Koch Institute	?
Germany/SN-RKI-I-026105/2021	EPI_ISL_1156290	Diagnosticum - Labor Neukirchen	Robert Koch Institute	?
Germany/SN-RKI-I-026106/2021	EPI_ISL_1156291	Diagnosticum - Labor Neukirchen	Robert Koch Institute	?
Germany/SN-RKI-I-026107/2021	EPI_ISL_1156292	Diagnosticum - Labor Neukirchen	Robert Koch Institute	?
Germany/SN-RKI-I-026108/2021	EPI_ISL_1156293	Diagnosticum - Labor Neukirchen	Robert Koch Institute	?
Germany/SN-RKI-I-026109/2021	EPI_ISL_1156294	Diagnosticum - Labor Neukirchen	Robert Koch Institute	?
Germany/SN-RKI-I-026110/2021	EPI_ISL_1156295	Diagnosticum - Labor Neukirchen	Robert Koch Institute	?
Germany/SN-RKI-I-026111/2021	EPI_ISL_1156296	Diagnosticum - Labor Neukirchen	Robert Koch Institute	?
Germany/SN-RKI-I-026112/2021	EPI_ISL_1156297	Diagnosticum - Labor Neukirchen	Robert Koch Institute	?
Germany/SN-RKI-I-026113/2021	EPI_ISL_1156298	Diagnosticum - Labor Neukirchen	Robert Koch Institute	?
Germany/SN-RKI-I-026114/2021	EPI_ISL_1156299	Diagnosticum - Labor Neukirchen	Robert Koch Institute	?
Germany/SN-RKI-I-026115/2021	EPI_ISL_1156300	Diagnosticum - Labor Neukirchen	Robert Koch Institute	?
Germany/SN-RKI-I-026116/2021	EPI_ISL_1156301	Diagnosticum - Labor Neukirchen	Robert Koch Institute	?
Germany/SN-RKI-I-026117/2021	EPI_ISL_1156302	Diagnosticum - Labor Neukirchen	Robert Koch Institute	?
Germany/SN-RKI-I-026118/2021	EPI_ISL_1156303	Diagnosticum - Labor Neukirchen	Robert Koch Institute	?
Germany/SN-RKI-I-026119/2021	EPI_ISL_1156304	Diagnosticum - Labor Neukirchen	Robert Koch Institute	?
Germany/SN-RKI-I-026121/2021	EPI_ISL_1156306	Diagnosticum - Labor Neukirchen	Robert Koch Institute	?
Germany/SN-RKI-I-026122/2021	EPI_ISL_1156307	Diagnosticum - Labor Neukirchen	Robert Koch Institute	?
Germany/SN-RKI-I-026123/2021	EPI_ISL_1156308	Diagnosticum - Labor Neukirchen	Robert Koch Institute	?
Germany/SN-RKI-I-026124/2021	EPI_ISL_1156309	Diagnosticum - Labor Neukirchen	Robert Koch Institute	?
Germany/SN-RKI-I-026125/2021	EPI_ISL_1156310	Diagnosticum - Labor Neukirchen	Robert Koch Institute	?
Germany/SN-RKI-I-026126/2021	EPI_ISL_1156311	Diagnosticum - Labor Neukirchen	Robert Koch Institute	?
Germany/SN-RKI-I-026127/2021	EPI_ISL_1156312	Diagnosticum - Labor Neukirchen	Robert Koch Institute	?
Germany/SN-RKI-I-026128/2021	EPI_ISL_1156313	Diagnosticum - Labor Neukirchen	Robert Koch Institute	?
Germany/SN-RKI-I-026129/2021	EPI_ISL_1156314	Diagnosticum - Labor Neukirchen	Robert Koch Institute	?
Germany/SN-RKI-I-026130/2021	EPI_ISL_1156315	Diagnosticum - Labor Neukirchen	Robert Koch Institute	?
Germany/SN-RKI-I-026132/2021	EPI_ISL_1156317	Diagnosticum - Labor Neukirchen	Robert Koch Institute	?
Germany/SN-RKI-I-026133/2021	EPI_ISL_1156318	Diagnosticum - Labor Neukirchen	Robert Koch Institute	?
Germany/SN-RKI-I-026134/2021	EPI_ISL_1156319	Diagnosticum - Labor Neukirchen	Robert Koch Institute	?
Germany/SN-RKI-I-026135/2021	EPI_ISL_1156320	Diagnosticum - Labor Neukirchen	Robert Koch Institute	?
Germany/SN-RKI-I-026136/2021	EPI_ISL_1156321	Diagnosticum - Labor Neukirchen	Robert Koch Institute	?
Germany/SN-RKI-I-026137/2021	EPI_ISL_1156322	Diagnosticum - Labor Neukirchen	Robert Koch Institute	?
Germany/SN-RKI-I-026138/2021	EPI_ISL_1156323	Diagnosticum - Labor Neukirchen	Robert Koch Institute	?
Germany/SN-RKI-I-026139/2021	EPI_ISL_1156324	Diagnosticum - Labor Neukirchen	Robert Koch Institute	?
Germany/SN-RKI-I-026140/2021	EPI_ISL_1156325	Diagnosticum - Labor Neukirchen	Robert Koch Institute	?
Germany/SN-RKI-I-026141/2021	EPI_ISL_1156326	Diagnosticum - Labor Neukirchen	Robert Koch Institute	?
Germany/SN-RKI-I-026142/2021	EPI_ISL_1156327	Diagnosticum - Labor Neukirchen	Robert Koch Institute	?
Germany/SN-RKI-I-026143/2021	EPI_ISL_1156328	Diagnosticum - Labor Neukirchen	Robert Koch Institute	?
Germany/SN-RKI-I-026144/2021	EPI_ISL_1156329	Diagnosticum - Labor Neukirchen	Robert Koch Institute	?
Germany/SN-RKI-I-026145/2021	EPI_ISL_1156330	Diagnosticum - Labor Neukirchen	Robert Koch Institute	?
Germany/SN-RKI-I-026146/2021	EPI_ISL_1156331	Diagnosticum - Labor Neukirchen	Robert Koch Institute	?
Germany/SN-RKI-I-026147/2021	EPI_ISL_1156332	Diagnosticum - Labor Neukirchen	Robert Koch Institute	?
Germany/SN-RKI-I-026148/2021	EPI_ISL_1156333	Diagnosticum - Labor Neukirchen	Robert Koch Institute	?
Germany/SN-RKI-I-026149/2021	EPI_ISL_1156334	Diagnosticum - Labor Neukirchen	Robert Koch Institute	?
Germany/SN-RKI-I-026150/2021	EPI_ISL_1156335	Diagnosticum - Labor Neukirchen	Robert Koch Institute	?
Germany/SN-RKI-I-026151/2021	EPI_ISL_1156336	Diagnosticum - Labor Neukirchen	Robert Koch Institute	?
Germany/SN-RKI-I-026152/2021	EPI_ISL_1156337	Diagnosticum - Labor Neukirchen	Robert Koch Institute	?
Germany/SN-RKI-I-026153/2021	EPI_ISL_1156338	Diagnosticum - Labor Neukirchen	Robert Koch Institute	?
Germany/SN-RKI-I-026154/2021	EPI_ISL_1156339	Diagnosticum - Labor Neukirchen	Robert Koch Institute	?
Germany/SN-RKI-I-026155/2021	EPI_ISL_1156340	Diagnosticum - Labor Neukirchen	Robert Koch Institute	?
Germany/SN-RKI-I-026156/2021	EPI_ISL_1156341	Diagnosticum - Labor Neukirchen	Robert Koch Institute	?
Germany/SN-RKI-I-026157/2021	EPI_ISL_1156342	Diagnosticum - Labor Neukirchen	Robert Koch Institute	?
Germany/SN-RKI-I-026158/2021	EPI_ISL_1156343	Diagnosticum - Labor Neukirchen	Robert Koch Institute	?
Germany/SN-RKI-I-026159/2021	EPI_ISL_1156344	Diagnosticum - Labor Neukirchen	Robert Koch Institute	?
Germany/SN-RKI-I-026160/2021	EPI_ISL_1156345	Diagnosticum - Labor Neukirchen	Robert Koch Institute	?
Germany/SN-RKI-I-026161/2021	EPI_ISL_1156346	Diagnosticum - Labor Neukirchen	Robert Koch Institute	?
Germany/SN-RKI-I-026162/2021	EPI_ISL_1156347	Diagnosticum - Labor Neukirchen	Robert Koch Institute	?
Germany/SN-RKI-I-026163/2021	EPI_ISL_1156348	Diagnosticum - Labor Neukirchen	Robert Koch Institute	?
Germany/SN-RKI-I-026164/2021	EPI_ISL_1156349	Diagnosticum - Labor Neukirchen	Robert Koch Institute	?
Germany/SN-RKI-I-026165/2021	EPI_ISL_1156350	Diagnosticum - Labor Neukirchen	Robert Koch Institute	?
Germany/SN-RKI-I-026166/2021	EPI_ISL_1156351	Diagnosticum - Labor Neukirchen	Robert Koch Institute	?
Germany/SN-RKI-I-026167/2021	EPI_ISL_1156352	Diagnosticum - Labor Neukirchen	Robert Koch Institute	?
Germany/SN-RKI-I-026168/2021	EPI_ISL_1156353	Diagnosticum - Labor Neukirchen	Robert Koch Institute	?
Germany/SN-RKI-I-026169/2021	EPI_ISL_1156354	Diagnosticum - Labor Neukirchen	Robert Koch Institute	?
Germany/SN-RKI-I-026170/2021	EPI_ISL_1156355	Diagnosticum - Labor Neukirchen	Robert Koch Institute	?
Germany/SN-RKI-I-026171/2021	EPI_ISL_1156356	Diagnosticum - Labor Neukirchen	Robert Koch Institute	?
Germany/SN-RKI-I-026172/2021	EPI_ISL_1156357	Diagnosticum - Labor Neukirchen	Robert Koch Institute	?
Germany/SN-RKI-I-026173/2021	EPI_ISL_1156358	Diagnosticum - Labor Neukirchen	Robert Koch Institute	?
Germany/SN-RKI-I-026174/2021	EPI_ISL_1156359	Diagnosticum - Labor Neukirchen	Robert Koch Institute	?
Germany/SN-RKI-I-026175/2021	EPI_ISL_1156360	Diagnosticum - Labor Neukirchen	Robert Koch Institute	?
Germany/SN-RKI-I-026275/2021	EPI_ISL_1156460	Bioscientia Labor Wermsdorf	Robert Koch Institute	?
Germany/SN-RKI-I-026276/2021	EPI_ISL_1156461	Bioscientia Labor Wermsdorf	Robert Koch Institute	?
Germany/SN-RKI-I-026293/2021	EPI_ISL_1156478	Bioscientia Labor Wermsdorf	Robert Koch Institute	?
Germany/SN-RKI-I-026301/2021	EPI_ISL_1156486	Bioscientia Labor Wermsdorf	Robert Koch Institute	?
Germany/SN-RKI-I-026310/2021	EPI_ISL_1156495	Bioscientia Labor Wermsdorf	Robert Koch Institute	?
Germany/SN-RKI-I-026333/2021	EPI_ISL_1156518	Bioscientia Labor Wermsdorf	Robert Koch Institute	?
Germany/SN-RKI-I-026342/2021	EPI_ISL_1156527	Bioscientia Labor Wermsdorf	Robert Koch Institute	?
Germany/SN-RKI-I-026359/2021	EPI_ISL_1156544	Bioscientia Labor Wermsdorf	Robert Koch Institute	?
Germany/SN-RKI-I-026369/2021	EPI_ISL_1156554	Bioscientia Labor Wermsdorf	Robert Koch Institute	?
Germany/SN-RKI-I-026370/2021	EPI_ISL_1156555	Bioscientia Labor Wermsdorf	Robert Koch Institute	?
Germany/SN-RKI-I-026378/2021	EPI_ISL_1156563	Bioscientia Labor Wermsdorf	Robert Koch Institute	?
Germany/SN-RKI-I-026389/2021	EPI_ISL_1156574	Bioscientia Labor Wermsdorf	Robert Koch Institute	?
Germany/SN-RKI-I-026392/2021	EPI_ISL_1156577	Bioscientia Labor Wermsdorf	Robert Koch Institute	?
Germany/SN-RKI-I-026401/2021	EPI_ISL_1156586	Bioscientia Labor Wermsdorf	Robert Koch Institute	?
Germany/SN-RKI-I-026405/2021	EPI_ISL_1156590	Bioscientia Labor Wermsdorf	Robert Koch Institute	?
Germany/SN-RKI-I-026409/2021	EPI_ISL_1156594	Bioscientia Labor Wermsdorf	Robert Koch Institute	?
Germany/SN-RKI-I-026410/2021	EPI_ISL_1156595	Bioscientia Labor Wermsdorf	Robert Koch Institute	?
Germany/SN-RKI-I-026417/2021	EPI_ISL_1156602	Bioscientia Labor Wermsdorf	Robert Koch Institute	?
Germany/SN-RKI-I-026422/2021	EPI_ISL_1156607	Bioscientia Labor Wermsdorf	Robert Koch Institute	?
Germany/SN-RKI-I-026433/2021	EPI_ISL_1156618	Bioscientia Labor Wermsdorf	Robert Koch Institute	?
Germany/SN-RKI-I-026437/2021	EPI_ISL_1156622	Bioscientia Labor Wermsdorf	Robert Koch Institute	?
Germany/SN-RKI-I-026441/2021	EPI_ISL_1156626	Bioscientia Labor Wermsdorf	Robert Koch Institute	?
Germany/SN-RKI-I-026454/2021	EPI_ISL_1156639	Bioscientia Labor Wermsdorf	Robert Koch Institute	?
Germany/SN-RKI-I-026463/2021	EPI_ISL_1156649	Bioscientia Labor Wermsdorf	Robert Koch Institute	?
Germany/SN-RKI-I-026467/2021	EPI_ISL_1156653	Bioscientia Labor Wermsdorf	Robert Koch Institute	?
Germany/SN-RKI-I-026471/2021	EPI_ISL_1156657	Bioscientia Labor Wermsdorf	Robert Koch Institute	?
Germany/SN-RKI-I-026476/2021	EPI_ISL_1156662	Bioscientia Labor Wermsdorf	Robert Koch Institute	?
Germany/SN-RKI-I-026487/2021	EPI_ISL_1156673	Bioscientia Labor Wermsdorf	Robert Koch Institute	?
Germany/SN-RKI-I-026490/2021	EPI_ISL_1156676	Bioscientia Labor Wermsdorf	Robert Koch Institute	?
Germany/SN-RKI-I-026492/2021	EPI_ISL_1156678	Bioscientia Labor Wermsdorf	Robert Koch Institute	?
Germany/SN-RKI-I-026493/2021	EPI_ISL_1156679	Bioscientia Labor Wermsdorf	Robert Koch Institute	?
Germany/SN-RKI-I-026505/2021	EPI_ISL_1156691	Bioscientia Labor Wermsdorf	Robert Koch Institute	?
Germany/SN-RKI-I-026506/2021	EPI_ISL_1156692	Bioscientia Labor Wermsdorf	Robert Koch Institute	?
Germany/SN-RKI-I-026509/2021	EPI_ISL_1156695	Bioscientia Labor Wermsdorf	Robert Koch Institute	?
Germany/SN-RKI-I-026510/2021	EPI_ISL_1156696	Bioscientia Labor Wermsdorf	Robert Koch Institute	?
Germany/SN-RKI-I-026513/2021	EPI_ISL_1156699	Bioscientia Labor Wermsdorf	Robert Koch Institute	?
Germany/SN-RKI-I-026521/2021	EPI_ISL_1156707	Bioscientia Labor Wermsdorf	Robert Koch Institute	?
Germany/SN-RKI-I-026523/2021	EPI_ISL_1156709	Bioscientia Labor Wermsdorf	Robert Koch Institute	?
Germany/SN-RKI-I-026525/2021	EPI_ISL_1156711	Bioscientia Labor Wermsdorf	Robert Koch Institute	?
Germany/SN-RKI-I-026536/2021	EPI_ISL_1156722	Bioscientia Labor Wermsdorf	Robert Koch Institute	?
Germany/SN-RKI-I-026542/2021	EPI_ISL_1156728	Bioscientia Labor Wermsdorf	Robert Koch Institute	?
Germany/SN-RKI-I-026544/2021	EPI_ISL_1156730	Bioscientia Labor Wermsdorf	Robert Koch Institute	?
Germany/SN-RKI-I-026546/2021	EPI_ISL_1156732	Bioscientia Labor Wermsdorf	Robert Koch Institute	?
Germany/SN-RKI-I-026551/2021	EPI_ISL_1156737	Bioscientia Labor Wermsdorf	Robert Koch Institute	?
Germany/SN-RKI-I-026558/2021	EPI_ISL_1156744	Bioscientia Labor Wermsdorf	Robert Koch Institute	?
Germany/SN-RKI-I-026561/2021	EPI_ISL_1156747	Bioscientia Labor Wermsdorf	Robert Koch Institute	?
Germany/SN-RKI-I-026588/2021	EPI_ISL_1156774	Bioscientia Labor Wermsdorf	Robert Koch Institute	?
Germany/SN-RKI-I-026590/2021	EPI_ISL_1156776	Bioscientia Labor Wermsdorf	Robert Koch Institute	?
Germany/SN-RKI-I-026990/2021	EPI_ISL_1157204	Städtisches Klinikum Dresden	Robert Koch Institute	?
Germany/SN-RKI-I-026991/2021	EPI_ISL_1157205	Uniklinikum Carl Gustav Carus an der TU Dresden; Institut für Virologie	Robert Koch Institute	?
Germany/SN-RKI-I-026992/2021	EPI_ISL_1157206	Uniklinikum Carl Gustav Carus an der TU Dresden; Institut für Virologie	Robert Koch Institute	?
Germany/SN-RKI-I-026993/2021	EPI_ISL_1157207	Uniklinikum Carl Gustav Carus an der TU Dresden; Institut für Virologie	Robert Koch Institute	?
Germany/SN-RKI-I-026994/2021	EPI_ISL_1157208	Uniklinikum Carl Gustav Carus an der TU Dresden; Institut für Virologie	Robert Koch Institute	?
Germany/SN-RKI-I-026995/2021	EPI_ISL_1157209	Medizinisches Labor Ostsachsen MVZ GbRNebenbetriebsstätte Dresden	Robert Koch Institute	?
Germany/SN-RKI-I-026996/2021	EPI_ISL_1157210	Medizinisches Labor Ostsachsen MVZ GbRNebenbetriebsstätte Dresden	Robert Koch Institute	?
Germany/SN-RKI-I-026997/2021	EPI_ISL_1157211	Uniklinikum Carl Gustav Carus an der TU Dresden; Institut für Virologie	Robert Koch Institute	?
Germany/SN-RKI-I-026998/2021	EPI_ISL_1157212	Uniklinikum Carl Gustav Carus an der TU Dresden; Institut für Virologie	Robert Koch Institute	?
Germany/SN-RKI-I-026999/2021	EPI_ISL_1157213	Städtisches Klinikum Dresden	Robert Koch Institute	?
Germany/SN-RKI-I-027000/2021	EPI_ISL_1157214	Städtisches Klinikum Dresden	Robert Koch Institute	?
Germany/SN-RKI-I-027001/2021	EPI_ISL_1157215	Uniklinikum Carl Gustav Carus an der TU Dresden; Institut für Virologie	Robert Koch Institute	?
Germany/SN-RKI-I-027002/2021	EPI_ISL_1157216	Städtisches Klinikum Dresden	Robert Koch Institute	?
Germany/SN-RKI-I-027003/2021	EPI_ISL_1157217	Städtisches Klinikum Dresden	Robert Koch Institute	?
Germany/SN-RKI-I-027004/2021	EPI_ISL_1157218	Uniklinikum Carl Gustav Carus an der TU Dresden; Institut für Virologie	Robert Koch Institute	?
Germany/SN-RKI-I-027006/2021	EPI_ISL_1157220	Uniklinikum Carl Gustav Carus an der TU Dresden; Institut für Virologie	Robert Koch Institute	?
Germany/SN-RKI-I-027007/2021	EPI_ISL_1157221	Oberlausitz Kliniken gGmBH	Robert Koch Institute	?
Germany/SN-RKI-I-027008/2021	EPI_ISL_1157222	Medizinisches Labor Ostsachsen MVZ GbRNebenbetriebsstätte Dresden	Robert Koch Institute	?
Germany/SN-RKI-I-027009/2021	EPI_ISL_1157223	Uniklinikum Carl Gustav Carus an der TU Dresden; Institut für Virologie	Robert Koch Institute	?
Germany/SN-RKI-I-027010/2021	EPI_ISL_1157224	Medizinisches Labor Ostsachsen MVZ GbRNebenbetriebsstätte Dresden	Robert Koch Institute	?
Germany/SN-RKI-I-027011/2021	EPI_ISL_1157225	Städtisches Klinikum Dresden	Robert Koch Institute	?
Germany/SN-RKI-I-027012/2021	EPI_ISL_1157226	Uniklinikum Carl Gustav Carus an der TU Dresden; Institut für Virologie	Robert Koch Institute	?
Germany/SN-RKI-I-027013/2021	EPI_ISL_1157227	Medizinisches Labor Ostsachsen MVZ GbRNebenbetriebsstätte Dresden	Robert Koch Institute	?
Germany/SN-RKI-I-027014/2021	EPI_ISL_1157228	Städtisches Klinikum Dresden	Robert Koch Institute	?
Germany/SN-RKI-I-027015/2021	EPI_ISL_1157229	Uniklinikum Carl Gustav Carus an der TU Dresden; Institut für Virologie	Robert Koch Institute	?
Germany/SN-RKI-I-027016/2021	EPI_ISL_1157230	Uniklinikum Carl Gustav Carus an der TU Dresden; Institut für Virologie	Robert Koch Institute	?
Germany/SN-RKI-I-027017/2021	EPI_ISL_1157231	Medizinisches Labor Ostsachsen MVZ GbRNebenbetriebsstätte Dresden	Robert Koch Institute	?
Germany/SN-RKI-I-027018/2021	EPI_ISL_1157232	Uniklinikum Carl Gustav Carus an der TU Dresden; Institut für Virologie	Robert Koch Institute	?
Germany/SN-RKI-I-027019/2021	EPI_ISL_1157233	Medizinisches Labor Ostsachsen MVZ GbRNebenbetriebsstätte Dresden	Robert Koch Institute	?
Germany/SN-RKI-I-027020/2021	EPI_ISL_1157234	Uniklinikum Carl Gustav Carus an der TU Dresden; Institut für Virologie	Robert Koch Institute	?
Germany/SN-RKI-I-027021/2021	EPI_ISL_1157235	Uniklinikum Carl Gustav Carus an der TU Dresden; Institut für Virologie	Robert Koch Institute	?
Germany/SN-RKI-I-027022/2021	EPI_ISL_1157236	Medizinisches Labor Ostsachsen MVZ GbRNebenbetriebsstätte Dresden	Robert Koch Institute	?
Germany/SN-RKI-I-027023/2021	EPI_ISL_1157237	Uniklinikum Carl Gustav Carus an der TU Dresden; Institut für Virologie	Robert Koch Institute	?
Germany/SN-RKI-I-027024/2021	EPI_ISL_1157238	Städtisches Klinikum Dresden	Robert Koch Institute	?
Germany/SN-RKI-I-027025/2021	EPI_ISL_1157239	Uniklinikum Carl Gustav Carus an der TU Dresden; Institut für Virologie	Robert Koch Institute	?
Germany/SN-RKI-I-027026/2021	EPI_ISL_1157240	Städtisches Klinikum Dresden	Robert Koch Institute	?
Germany/SN-RKI-I-027028/2021	EPI_ISL_1157242	Städtisches Klinikum Dresden	Robert Koch Institute	?
Germany/SN-RKI-I-027029/2021	EPI_ISL_1157243	Städtisches Klinikum Dresden	Robert Koch Institute	?
Germany/SN-RKI-I-027030/2021	EPI_ISL_1157244	Uniklinikum Carl Gustav Carus an der TU Dresden; Institut für Virologie	Robert Koch Institute	?
Germany/SN-RKI-I-027031/2021	EPI_ISL_1157245	Uniklinikum Carl Gustav Carus an der TU Dresden; Institut für Virologie	Robert Koch Institute	?
Germany/SN-RKI-I-027032/2021	EPI_ISL_1157246	Uniklinikum Carl Gustav Carus an der TU Dresden; Institut für Virologie	Robert Koch Institute	?
Germany/SN-RKI-I-027033/2021	EPI_ISL_1157247	Uniklinikum Carl Gustav Carus an der TU Dresden; Institut für Virologie	Robert Koch Institute	?
Germany/SN-RKI-I-027034/2021	EPI_ISL_1157248	Uniklinikum Carl Gustav Carus an der TU Dresden; Institut für Virologie	Robert Koch Institute	?
Germany/SN-RKI-I-027035/2021	EPI_ISL_1157249	Medizinisches Labor Ostsachsen MVZ GbRNebenbetriebsstätte Dresden	Robert Koch Institute	?
Germany/SN-RKI-I-027036/2021	EPI_ISL_1157250	Uniklinikum Carl Gustav Carus an der TU Dresden; Institut für Virologie	Robert Koch Institute	?
Germany/SN-RKI-I-027037/2021	EPI_ISL_1157251	Medizinisches Labor Ostsachsen MVZ GbRNebenbetriebsstätte Dresden	Robert Koch Institute	?
Germany/SN-RKI-I-027038/2021	EPI_ISL_1157252	Uniklinikum Carl Gustav Carus an der TU Dresden; Institut für Virologie	Robert Koch Institute	?
Germany/SN-RKI-I-027039/2021	EPI_ISL_1157253	Städtisches Klinikum Dresden	Robert Koch Institute	?
Germany/SN-RKI-I-027040/2021	EPI_ISL_1157254	Medizinisches Labor Ostsachsen MVZ GbRNebenbetriebsstätte Dresden	Robert Koch Institute	?
Germany/SN-RKI-I-027041/2021	EPI_ISL_1157255	Medizinisches Labor Ostsachsen MVZ GbRNebenbetriebsstätte Dresden	Robert Koch Institute	?
Germany/SN-RKI-I-027042/2021	EPI_ISL_1157256	Uniklinikum Carl Gustav Carus an der TU Dresden; Institut für Virologie	Robert Koch Institute	?
Germany/SN-RKI-I-027043/2021	EPI_ISL_1157257	Uniklinikum Carl Gustav Carus an der TU Dresden; Institut für Virologie	Robert Koch Institute	?
Germany/SN-RKI-I-027044/2021	EPI_ISL_1157258	Uniklinikum Carl Gustav Carus an der TU Dresden; Institut für Virologie	Robert Koch Institute	?
Germany/SN-RKI-I-027045/2021	EPI_ISL_1157259	Uniklinikum Carl Gustav Carus an der TU Dresden; Institut für Virologie	Robert Koch Institute	?
Germany/SN-RKI-I-027046/2021	EPI_ISL_1157260	Medizinisches Labor Ostsachsen MVZ GbRNebenbetriebsstätte Dresden	Robert Koch Institute	?
Germany/SN-RKI-I-027047/2021	EPI_ISL_1157261	LABOR CHEMNITZ – Zentrum für Diagnostik am Klinikum Chemnitz	Robert Koch Institute	?
Germany/SN-RKI-I-027048/2021	EPI_ISL_1157262	Medizinisches Labor Ostsachsen MVZ GbRNebenbetriebsstätte Dresden	Robert Koch Institute	?
Germany/SN-RKI-I-027049/2021	EPI_ISL_1157263	Städtisches Klinikum Dresden	Robert Koch Institute	?
Germany/SN-RKI-I-027050/2021	EPI_ISL_1157264	Oberlausitz Kliniken gGmBH	Robert Koch Institute	?
Germany/SN-RKI-I-027051/2021	EPI_ISL_1157265	Uniklinikum Carl Gustav Carus an der TU Dresden; Institut für Virologie	Robert Koch Institute	?
Germany/SN-RKI-I-027053/2021	EPI_ISL_1157267	Oberlausitz Kliniken gGmBH	Robert Koch Institute	?
Germany/SN-RKI-I-027054/2021	EPI_ISL_1157268	Uniklinikum Carl Gustav Carus an der TU Dresden; Institut für Virologie	Robert Koch Institute	?
Germany/SN-RKI-I-027055/2021	EPI_ISL_1157269	Uniklinikum Carl Gustav Carus an der TU Dresden; Institut für Virologie	Robert Koch Institute	?
Germany/SN-RKI-I-027056/2021	EPI_ISL_1157270	Uniklinikum Carl Gustav Carus an der TU Dresden; Institut für Virologie	Robert Koch Institute	?
Germany/SN-RKI-I-027057/2021	EPI_ISL_1157271	Medizinisches Labor Ostsachsen MVZ GbRNebenbetriebsstätte Dresden	Robert Koch Institute	?
Germany/SN-RKI-I-027058/2021	EPI_ISL_1157272	Medizinisches Labor Ostsachsen MVZ GbRNebenbetriebsstätte Dresden	Robert Koch Institute	?
Germany/SN-RKI-I-027059/2021	EPI_ISL_1157273	Medizinisches Labor Ostsachsen MVZ GbRNebenbetriebsstätte Dresden	Robert Koch Institute	?
Germany/SN-RKI-I-027060/2021	EPI_ISL_1157274	Medizinisches Labor Ostsachsen MVZ GbRNebenbetriebsstätte Dresden	Robert Koch Institute	?
Germany/SN-RKI-I-027061/2021	EPI_ISL_1157275	Uniklinikum Carl Gustav Carus an der TU Dresden; Institut für Virologie	Robert Koch Institute	?
Germany/SN-RKI-I-027062/2021	EPI_ISL_1157276	Städtisches Klinikum Dresden	Robert Koch Institute	?
Germany/SN-RKI-I-027579/2021	EPI_ISL_1210610	Oberlausitz Kliniken gGmBH	Robert Koch Institute	?
Germany/SN-RKI-I-028039/2021	EPI_ISL_1211070	Bioscientia Labor Wermsdorf	Robert Koch Institute	?
Germany/SN-RKI-I-028041/2021	EPI_ISL_1211072	Bioscientia Labor Wermsdorf	Robert Koch Institute	?
Germany/SN-RKI-I-028042/2021	EPI_ISL_1211073	Bioscientia Labor Wermsdorf	Robert Koch Institute	?
Germany/SN-RKI-I-028046/2021	EPI_ISL_1211077	Bioscientia Labor Wermsdorf	Robert Koch Institute	?
Germany/SN-RKI-I-028047/2021	EPI_ISL_1211078	Bioscientia Labor Wermsdorf	Robert Koch Institute	?
Germany/SN-RKI-I-028048/2021	EPI_ISL_1211079	Bioscientia Labor Wermsdorf	Robert Koch Institute	?
Germany/SN-RKI-I-028050/2021	EPI_ISL_1211081	Bioscientia Labor Wermsdorf	Robert Koch Institute	?
Germany/SN-RKI-I-028052/2021	EPI_ISL_1211083	Bioscientia Labor Wermsdorf	Robert Koch Institute	?
Germany/SN-RKI-I-028056/2021	EPI_ISL_1211087	Bioscientia Labor Wermsdorf	Robert Koch Institute	?
Germany/SN-RKI-I-028058/2021	EPI_ISL_1211089	Bioscientia Labor Wermsdorf	Robert Koch Institute	?
Germany/SN-RKI-I-028059/2021	EPI_ISL_1211090	Bioscientia Labor Wermsdorf	Robert Koch Institute	?
Germany/SN-RKI-I-028060/2021	EPI_ISL_1211091	Bioscientia Labor Wermsdorf	Robert Koch Institute	?
Germany/SN-RKI-I-028063/2021	EPI_ISL_1211094	Bioscientia Labor Wermsdorf	Robert Koch Institute	?
Germany/SN-RKI-I-028065/2021	EPI_ISL_1211096	Bioscientia Labor Wermsdorf	Robert Koch Institute	?
Germany/SN-RKI-I-028066/2021	EPI_ISL_1211097	Bioscientia Labor Wermsdorf	Robert Koch Institute	?
Germany/SN-RKI-I-028069/2021	EPI_ISL_1211100	Bioscientia Labor Wermsdorf	Robert Koch Institute	?
Germany/SN-RKI-I-028072/2021	EPI_ISL_1211103	Bioscientia Labor Wermsdorf	Robert Koch Institute	?
Germany/SN-RKI-I-028076/2021	EPI_ISL_1211107	Bioscientia Labor Wermsdorf	Robert Koch Institute	?
Germany/SN-RKI-I-028079/2021	EPI_ISL_1211110	Bioscientia Labor Wermsdorf	Robert Koch Institute	?
Germany/SN-RKI-I-028081/2021	EPI_ISL_1211112	Bioscientia Labor Wermsdorf	Robert Koch Institute	?
Germany/SN-RKI-I-028084/2021	EPI_ISL_1211115	Bioscientia Labor Wermsdorf	Robert Koch Institute	?
Germany/SN-RKI-I-028086/2021	EPI_ISL_1211117	Bioscientia Labor Wermsdorf	Robert Koch Institute	?
Germany/SN-RKI-I-028087/2021	EPI_ISL_1211118	Bioscientia Labor Wermsdorf	Robert Koch Institute	?
Germany/SN-RKI-I-028091/2021	EPI_ISL_1211122	Bioscientia Labor Wermsdorf	Robert Koch Institute	?
Germany/SN-RKI-I-028092/2021	EPI_ISL_1211123	Bioscientia Labor Wermsdorf	Robert Koch Institute	?
Germany/SN-RKI-I-028096/2021	EPI_ISL_1211127	Bioscientia Labor Wermsdorf	Robert Koch Institute	?
Germany/SN-RKI-I-028097/2021	EPI_ISL_1211128	Bioscientia Labor Wermsdorf	Robert Koch Institute	?
Germany/SN-RKI-I-028100/2021	EPI_ISL_1211131	Bioscientia Labor Wermsdorf	Robert Koch Institute	?
Germany/SN-RKI-I-028104/2021	EPI_ISL_1211135	Bioscientia Labor Wermsdorf	Robert Koch Institute	?
Germany/SN-RKI-I-028113/2021	EPI_ISL_1211144	Bioscientia Labor Wermsdorf	Robert Koch Institute	?
Germany/SN-RKI-I-028114/2021	EPI_ISL_1211145	Bioscientia Labor Wermsdorf	Robert Koch Institute	?
Germany/SN-RKI-I-028115/2021	EPI_ISL_1211146	Bioscientia Labor Wermsdorf	Robert Koch Institute	?
Germany/SN-RKI-I-028117/2021	EPI_ISL_1211148	Bioscientia Labor Wermsdorf	Robert Koch Institute	?
Germany/SN-RKI-I-028127/2021	EPI_ISL_1211158	Bioscientia Labor Wermsdorf	Robert Koch Institute	?
Germany/SN-RKI-I-028131/2021	EPI_ISL_1211162	Bioscientia Labor Wermsdorf	Robert Koch Institute	?
Germany/SN-RKI-I-028132/2021	EPI_ISL_1211163	Bioscientia Labor Wermsdorf	Robert Koch Institute	?
Germany/SN-RKI-I-028139/2021	EPI_ISL_1211170	Bioscientia Labor Wermsdorf	Robert Koch Institute	?
Germany/SN-RKI-I-028140/2021	EPI_ISL_1211171	Bioscientia Labor Wermsdorf	Robert Koch Institute	?
Germany/SN-RKI-I-028145/2021	EPI_ISL_1211176	Bioscientia Labor Wermsdorf	Robert Koch Institute	?
Germany/SN-RKI-I-028146/2021	EPI_ISL_1211177	Bioscientia Labor Wermsdorf	Robert Koch Institute	?
Germany/SN-RKI-I-028149/2021	EPI_ISL_1211180	Bioscientia Labor Wermsdorf	Robert Koch Institute	?
Germany/SN-RKI-I-028153/2021	EPI_ISL_1211184	Bioscientia Labor Wermsdorf	Robert Koch Institute	?
Germany/SN-RKI-I-028155/2021	EPI_ISL_1211186	Bioscientia Labor Wermsdorf	Robert Koch Institute	?
Germany/SN-RKI-I-028157/2021	EPI_ISL_1211188	Bioscientia Labor Wermsdorf	Robert Koch Institute	?
Germany/SN-RKI-I-028159/2021	EPI_ISL_1211190	Bioscientia Labor Wermsdorf	Robert Koch Institute	?
Germany/SN-RKI-I-028160/2021	EPI_ISL_1211191	Bioscientia Labor Wermsdorf	Robert Koch Institute	?
Germany/SN-RKI-I-028163/2021	EPI_ISL_1211194	Bioscientia Labor Wermsdorf	Robert Koch Institute	?
Germany/SN-RKI-I-028165/2021	EPI_ISL_1211196	Bioscientia Labor Wermsdorf	Robert Koch Institute	?
Germany/SN-RKI-I-028168/2021	EPI_ISL_1211199	Bioscientia Labor Wermsdorf	Robert Koch Institute	?
Germany/SN-RKI-I-028169/2021	EPI_ISL_1211200	Bioscientia Labor Wermsdorf	Robert Koch Institute	?
Germany/SN-RKI-I-028170/2021	EPI_ISL_1211201	Bioscientia Labor Wermsdorf	Robert Koch Institute	?
Germany/SN-RKI-I-028171/2021	EPI_ISL_1211202	Bioscientia Labor Wermsdorf	Robert Koch Institute	?
Germany/SN-RKI-I-028172/2021	EPI_ISL_1211203	Bioscientia Labor Wermsdorf	Robert Koch Institute	?
Germany/SN-RKI-I-028176/2021	EPI_ISL_1211207	Bioscientia Labor Wermsdorf	Robert Koch Institute	?
Germany/SN-RKI-I-028180/2021	EPI_ISL_1211211	Bioscientia Labor Wermsdorf	Robert Koch Institute	?
Germany/SN-RKI-I-028182/2021	EPI_ISL_1211213	Bioscientia Labor Wermsdorf	Robert Koch Institute	?
Germany/SN-RKI-I-028183/2021	EPI_ISL_1211214	Bioscientia Labor Wermsdorf	Robert Koch Institute	?
Germany/SN-RKI-I-028188/2021	EPI_ISL_1211219	Bioscientia Labor Wermsdorf	Robert Koch Institute	?
Germany/SN-RKI-I-028189/2021	EPI_ISL_1211220	Bioscientia Labor Wermsdorf	Robert Koch Institute	?
Germany/SN-RKI-I-028190/2021	EPI_ISL_1211221	Bioscientia Labor Wermsdorf	Robert Koch Institute	?
Germany/SN-RKI-I-028193/2021	EPI_ISL_1211224	Bioscientia Labor Wermsdorf	Robert Koch Institute	?
Germany/SN-RKI-I-028194/2021	EPI_ISL_1211225	Bioscientia Labor Wermsdorf	Robert Koch Institute	?
Germany/SN-RKI-I-028195/2021	EPI_ISL_1211226	Bioscientia Labor Wermsdorf	Robert Koch Institute	?
Germany/SN-RKI-I-028197/2021	EPI_ISL_1211228	Bioscientia Labor Wermsdorf	Robert Koch Institute	?
Germany/SN-RKI-I-028199/2021	EPI_ISL_1211230	Bioscientia Labor Wermsdorf	Robert Koch Institute	?
Germany/SN-RKI-I-028203/2021	EPI_ISL_1211234	Bioscientia Labor Wermsdorf	Robert Koch Institute	?
Germany/SN-RKI-I-028204/2021	EPI_ISL_1211235	Bioscientia Labor Wermsdorf	Robert Koch Institute	?
Germany/SN-RKI-I-028206/2021	EPI_ISL_1211237	Bioscientia Labor Wermsdorf	Robert Koch Institute	?
Germany/SN-RKI-I-028214/2021	EPI_ISL_1211245	Bioscientia Labor Wermsdorf	Robert Koch Institute	?
Germany/SN-RKI-I-028215/2021	EPI_ISL_1211246	Bioscientia Labor Wermsdorf	Robert Koch Institute	?
Germany/SN-RKI-I-028217/2021	EPI_ISL_1211248	Bioscientia Labor Wermsdorf	Robert Koch Institute	?
Germany/SN-RKI-I-028220/2021	EPI_ISL_1211251	Bioscientia Labor Wermsdorf	Robert Koch Institute	?
Germany/SN-RKI-I-028224/2021	EPI_ISL_1211255	Bioscientia Labor Wermsdorf	Robert Koch Institute	?
Germany/SN-RKI-I-028233/2021	EPI_ISL_1211264	Bioscientia Labor Wermsdorf	Robert Koch Institute	?
Germany/SN-RKI-I-028235/2021	EPI_ISL_1211266	Bioscientia Labor Wermsdorf	Robert Koch Institute	?
Germany/SN-RKI-I-028237/2021	EPI_ISL_1211268	Bioscientia Labor Wermsdorf	Robert Koch Institute	?
Germany/SN-RKI-I-028239/2021	EPI_ISL_1211270	Bioscientia Labor Wermsdorf	Robert Koch Institute	?
Germany/SN-RKI-I-028240/2021	EPI_ISL_1211271	Bioscientia Labor Wermsdorf	Robert Koch Institute	?
Germany/SN-RKI-I-028242/2021	EPI_ISL_1211273	Bioscientia Labor Wermsdorf	Robert Koch Institute	?
Germany/SN-RKI-I-028244/2021	EPI_ISL_1211275	Bioscientia Labor Wermsdorf	Robert Koch Institute	?
Germany/SN-RKI-I-028246/2021	EPI_ISL_1211277	Bioscientia Labor Wermsdorf	Robert Koch Institute	?
Germany/SN-RKI-I-028247/2021	EPI_ISL_1211278	Bioscientia Labor Wermsdorf	Robert Koch Institute	?
Germany/SN-RKI-I-028248/2021	EPI_ISL_1211279	Bioscientia Labor Wermsdorf	Robert Koch Institute	?
Germany/SN-RKI-I-028249/2021	EPI_ISL_1211280	Bioscientia Labor Wermsdorf	Robert Koch Institute	?
Germany/SN-RKI-I-028250/2021	EPI_ISL_1211281	Bioscientia Labor Wermsdorf	Robert Koch Institute	?
Germany/SN-RKI-I-028251/2021	EPI_ISL_1211282	Bioscientia Labor Wermsdorf	Robert Koch Institute	?
Germany/SN-RKI-I-028252/2021	EPI_ISL_1211283	Bioscientia Labor Wermsdorf	Robert Koch Institute	?
Germany/SN-RKI-I-028255/2021	EPI_ISL_1211286	Bioscientia Labor Wermsdorf	Robert Koch Institute	?
Germany/SN-RKI-I-028258/2021	EPI_ISL_1211289	Bioscientia Labor Wermsdorf	Robert Koch Institute	?
Germany/SN-RKI-I-028259/2021	EPI_ISL_1211290	Bioscientia Labor Wermsdorf	Robert Koch Institute	?
Germany/SN-RKI-I-028261/2021	EPI_ISL_1211292	Bioscientia Labor Wermsdorf	Robert Koch Institute	?
Germany/SN-RKI-I-028262/2021	EPI_ISL_1211293	Bioscientia Labor Wermsdorf	Robert Koch Institute	?
Germany/SN-RKI-I-028263/2021	EPI_ISL_1211294	Bioscientia Labor Wermsdorf	Robert Koch Institute	?
Germany/SN-RKI-I-028264/2021	EPI_ISL_1211295	Bioscientia Labor Wermsdorf	Robert Koch Institute	?
Germany/SN-RKI-I-028265/2021	EPI_ISL_1211296	Bioscientia Labor Wermsdorf	Robert Koch Institute	?
Germany/SN-RKI-I-028269/2021	EPI_ISL_1211300	Bioscientia Labor Wermsdorf	Robert Koch Institute	?
Germany/SN-RKI-I-028274/2021	EPI_ISL_1211305	Bioscientia Labor Wermsdorf	Robert Koch Institute	?
Germany/SN-RKI-I-028276/2021	EPI_ISL_1211307	Bioscientia Labor Wermsdorf	Robert Koch Institute	?
Germany/SN-RKI-I-028280/2021	EPI_ISL_1211311	Bioscientia Labor Wermsdorf	Robert Koch Institute	?
Germany/SN-RKI-I-028281/2021	EPI_ISL_1211312	Bioscientia Labor Wermsdorf	Robert Koch Institute	?
Germany/SN-RKI-I-028282/2021	EPI_ISL_1211313	Bioscientia Labor Wermsdorf	Robert Koch Institute	?
Germany/SN-RKI-I-028286/2021	EPI_ISL_1211317	Bioscientia Labor Wermsdorf	Robert Koch Institute	?
Germany/SN-RKI-I-028288/2021	EPI_ISL_1211319	Bioscientia Labor Wermsdorf	Robert Koch Institute	?
Germany/SN-RKI-I-028289/2021	EPI_ISL_1211320	Bioscientia Labor Wermsdorf	Robert Koch Institute	?
Germany/SN-RKI-I-028292/2021	EPI_ISL_1211323	Bioscientia Labor Wermsdorf	Robert Koch Institute	?
Germany/SN-RKI-I-028293/2021	EPI_ISL_1211324	Bioscientia Labor Wermsdorf	Robert Koch Institute	?
Germany/SN-RKI-I-028296/2021	EPI_ISL_1211327	Bioscientia Labor Wermsdorf	Robert Koch Institute	?
Germany/SN-RKI-I-028297/2021	EPI_ISL_1211328	Bioscientia Labor Wermsdorf	Robert Koch Institute	?
Germany/SN-RKI-I-028299/2021	EPI_ISL_1211330	Bioscientia Labor Wermsdorf	Robert Koch Institute	?
Germany/SN-RKI-I-028301/2021	EPI_ISL_1211332	Bioscientia Labor Wermsdorf	Robert Koch Institute	?
Germany/SN-RKI-I-028306/2021	EPI_ISL_1211337	Bioscientia Labor Wermsdorf	Robert Koch Institute	?
Germany/SN-RKI-I-028308/2021	EPI_ISL_1211339	Bioscientia Labor Wermsdorf	Robert Koch Institute	?
Germany/SN-RKI-I-028309/2021	EPI_ISL_1211340	Bioscientia Labor Wermsdorf	Robert Koch Institute	?
Germany/SN-RKI-I-028311/2021	EPI_ISL_1211342	Bioscientia Labor Wermsdorf	Robert Koch Institute	?
Germany/SN-RKI-I-028312/2021	EPI_ISL_1211343	Bioscientia Labor Wermsdorf	Robert Koch Institute	?
Germany/SN-RKI-I-028316/2021	EPI_ISL_1211347	Bioscientia Labor Wermsdorf	Robert Koch Institute	?
Germany/SN-RKI-I-028317/2021	EPI_ISL_1211348	Bioscientia Labor Wermsdorf	Robert Koch Institute	?
Germany/SN-RKI-I-028318/2021	EPI_ISL_1211349	Bioscientia Labor Wermsdorf	Robert Koch Institute	?
Germany/SN-RKI-I-028322/2021	EPI_ISL_1211353	Bioscientia Labor Wermsdorf	Robert Koch Institute	?
Germany/SN-RKI-I-028324/2021	EPI_ISL_1211355	Bioscientia Labor Wermsdorf	Robert Koch Institute	?
Germany/SN-RKI-I-028325/2021	EPI_ISL_1211356	Bioscientia Labor Wermsdorf	Robert Koch Institute	?
Germany/SN-RKI-I-028327/2021	EPI_ISL_1211358	Bioscientia Labor Wermsdorf	Robert Koch Institute	?
Germany/SN-RKI-I-028330/2021	EPI_ISL_1211361	Bioscientia Labor Wermsdorf	Robert Koch Institute	?
Germany/SN-RKI-I-028331/2021	EPI_ISL_1211362	Bioscientia Labor Wermsdorf	Robert Koch Institute	?
Germany/SN-RKI-I-028333/2021	EPI_ISL_1211364	Bioscientia Labor Wermsdorf	Robert Koch Institute	?
Germany/SN-RKI-I-028334/2021	EPI_ISL_1211365	Bioscientia Labor Wermsdorf	Robert Koch Institute	?
Germany/SN-RKI-I-028339/2021	EPI_ISL_1211370	Bioscientia Labor Wermsdorf	Robert Koch Institute	?
Germany/SN-RKI-I-028340/2021	EPI_ISL_1211371	Bioscientia Labor Wermsdorf	Robert Koch Institute	?
Germany/SN-RKI-I-028342/2021	EPI_ISL_1211373	Bioscientia Labor Wermsdorf	Robert Koch Institute	?
Germany/SN-RKI-I-028345/2021	EPI_ISL_1211376	Bioscientia Labor Wermsdorf	Robert Koch Institute	?
Germany/SN-RKI-I-028346/2021	EPI_ISL_1211377	Bioscientia Labor Wermsdorf	Robert Koch Institute	?
Germany/SN-RKI-I-028350/2021	EPI_ISL_1211381	Bioscientia Labor Wermsdorf	Robert Koch Institute	?
Germany/SN-RKI-I-028352/2021	EPI_ISL_1211383	Bioscientia Labor Wermsdorf	Robert Koch Institute	?
Germany/SN-RKI-I-028353/2021	EPI_ISL_1211384	Bioscientia Labor Wermsdorf	Robert Koch Institute	?
Germany/SN-RKI-I-028354/2021	EPI_ISL_1211385	Bioscientia Labor Wermsdorf	Robert Koch Institute	?
Germany/SN-RKI-I-028355/2021	EPI_ISL_1211386	Bioscientia Labor Wermsdorf	Robert Koch Institute	?
Germany/SN-RKI-I-028356/2021	EPI_ISL_1211387	Bioscientia Labor Wermsdorf	Robert Koch Institute	?
Germany/SN-RKI-I-028357/2021	EPI_ISL_1211388	Bioscientia Labor Wermsdorf	Robert Koch Institute	?
Germany/SN-RKI-I-028359/2021	EPI_ISL_1211390	Bioscientia Labor Wermsdorf	Robert Koch Institute	?
Germany/SN-RKI-I-028368/2021	EPI_ISL_1211399	Bioscientia Labor Wermsdorf	Robert Koch Institute	?
Germany/SN-RKI-I-028369/2021	EPI_ISL_1211400	Bioscientia Labor Wermsdorf	Robert Koch Institute	?
Germany/SN-RKI-I-028370/2021	EPI_ISL_1211401	Bioscientia Labor Wermsdorf	Robert Koch Institute	?
Germany/SN-RKI-I-028375/2021	EPI_ISL_1211406	Bioscientia Labor Wermsdorf	Robert Koch Institute	?
Germany/SN-RKI-I-028379/2021	EPI_ISL_1211410	Bioscientia Labor Wermsdorf	Robert Koch Institute	?
Germany/SN-RKI-I-028380/2021	EPI_ISL_1211411	Bioscientia Labor Wermsdorf	Robert Koch Institute	?
Germany/SN-RKI-I-028381/2021	EPI_ISL_1211412	Bioscientia Labor Wermsdorf	Robert Koch Institute	?
Germany/SN-RKI-I-028382/2021	EPI_ISL_1211413	Bioscientia Labor Wermsdorf	Robert Koch Institute	?
Germany/SN-RKI-I-028383/2021	EPI_ISL_1211414	Bioscientia Labor Wermsdorf	Robert Koch Institute	?
Germany/SN-RKI-I-028385/2021	EPI_ISL_1211416	Bioscientia Labor Wermsdorf	Robert Koch Institute	?
Germany/SN-RKI-I-028386/2021	EPI_ISL_1211417	Bioscientia Labor Wermsdorf	Robert Koch Institute	?
Germany/SN-RKI-I-028387/2021	EPI_ISL_1211418	Bioscientia Labor Wermsdorf	Robert Koch Institute	?
Germany/SN-RKI-I-028388/2021	EPI_ISL_1211419	Bioscientia Labor Wermsdorf	Robert Koch Institute	?
Germany/SN-RKI-I-028390/2021	EPI_ISL_1211421	Bioscientia Labor Wermsdorf	Robert Koch Institute	?
Germany/SN-RKI-I-028391/2021	EPI_ISL_1211422	Bioscientia Labor Wermsdorf	Robert Koch Institute	?
Germany/SN-RKI-I-028392/2021	EPI_ISL_1211423	Bioscientia Labor Wermsdorf	Robert Koch Institute	?
Germany/SN-RKI-I-028394/2021	EPI_ISL_1211425	Bioscientia Labor Wermsdorf	Robert Koch Institute	?
Germany/SN-RKI-I-029389/2021	EPI_ISL_1212502	Bioscientia Labor Wermsdorf	Robert Koch Institute	?
Germany/SN-RKI-I-029392/2021	EPI_ISL_1212505	Bioscientia Labor Wermsdorf	Robert Koch Institute	?
Germany/SN-RKI-I-029400/2021	EPI_ISL_1212513	Bioscientia Labor Wermsdorf	Robert Koch Institute	?
Germany/SN-RKI-I-029406/2021	EPI_ISL_1212519	Bioscientia Labor Wermsdorf	Robert Koch Institute	?
Germany/SN-RKI-I-029409/2021	EPI_ISL_1212522	Bioscientia Labor Wermsdorf	Robert Koch Institute	?
Germany/SN-RKI-I-029413/2021	EPI_ISL_1212526	Bioscientia Labor Wermsdorf	Robert Koch Institute	?
Germany/SN-RKI-I-029414/2021	EPI_ISL_1212527	Bioscientia Labor Wermsdorf	Robert Koch Institute	?
Germany/SN-RKI-I-029417/2021	EPI_ISL_1212530	Bioscientia Labor Wermsdorf	Robert Koch Institute	?
Germany/SN-RKI-I-029418/2021	EPI_ISL_1212531	Bioscientia Labor Wermsdorf	Robert Koch Institute	?
Germany/SN-RKI-I-029420/2021	EPI_ISL_1212533	Bioscientia Labor Wermsdorf	Robert Koch Institute	?
Germany/SN-RKI-I-029422/2021	EPI_ISL_1212535	Bioscientia Labor Wermsdorf	Robert Koch Institute	?
Germany/SN-RKI-I-029423/2021	EPI_ISL_1212536	Bioscientia Labor Wermsdorf	Robert Koch Institute	?
Germany/SN-RKI-I-029428/2021	EPI_ISL_1212541	Bioscientia Labor Wermsdorf	Robert Koch Institute	?
Germany/SN-RKI-I-029430/2021	EPI_ISL_1212543	Bioscientia Labor Wermsdorf	Robert Koch Institute	?
Germany/SN-RKI-I-029431/2021	EPI_ISL_1212544	Bioscientia Labor Wermsdorf	Robert Koch Institute	?
Germany/SN-RKI-I-029433/2021	EPI_ISL_1212546	Bioscientia Labor Wermsdorf	Robert Koch Institute	?
Germany/SN-RKI-I-029439/2021	EPI_ISL_1212552	Bioscientia Labor Wermsdorf	Robert Koch Institute	?
Germany/SN-RKI-I-029440/2021	EPI_ISL_1212553	Bioscientia Labor Wermsdorf	Robert Koch Institute	?
Germany/SN-RKI-I-029441/2021	EPI_ISL_1212554	Bioscientia Labor Wermsdorf	Robert Koch Institute	?
Germany/SN-RKI-I-029448/2021	EPI_ISL_1212561	Bioscientia Labor Wermsdorf	Robert Koch Institute	?
Germany/SN-RKI-I-029451/2021	EPI_ISL_1212564	Bioscientia Labor Wermsdorf	Robert Koch Institute	?
Germany/SN-RKI-I-029455/2021	EPI_ISL_1212568	Bioscientia Labor Wermsdorf	Robert Koch Institute	?
Germany/SN-RKI-I-029456/2021	EPI_ISL_1212569	Bioscientia Labor Wermsdorf	Robert Koch Institute	?
Germany/SN-RKI-I-029458/2021	EPI_ISL_1212571	Bioscientia Labor Wermsdorf	Robert Koch Institute	?
Germany/SN-RKI-I-029465/2021	EPI_ISL_1212578	Bioscientia Labor Wermsdorf	Robert Koch Institute	?
Germany/SN-RKI-I-029466/2021	EPI_ISL_1212579	Bioscientia Labor Wermsdorf	Robert Koch Institute	?
Germany/SN-RKI-I-029473/2021	EPI_ISL_1212586	Bioscientia Labor Wermsdorf	Robert Koch Institute	?
Germany/SN-RKI-I-029478/2021	EPI_ISL_1212591	Bioscientia Labor Wermsdorf	Robert Koch Institute	?
Germany/SN-RKI-I-029482/2021	EPI_ISL_1212595	Bioscientia Labor Wermsdorf	Robert Koch Institute	?
Germany/SN-RKI-I-029486/2021	EPI_ISL_1212599	Bioscientia Labor Wermsdorf	Robert Koch Institute	?
Germany/SN-RKI-I-029489/2021	EPI_ISL_1212602	Bioscientia Labor Wermsdorf	Robert Koch Institute	?
Germany/SN-RKI-I-029490/2021	EPI_ISL_1212603	Bioscientia Labor Wermsdorf	Robert Koch Institute	?
Germany/SN-RKI-I-029495/2021	EPI_ISL_1212608	Bioscientia Labor Wermsdorf	Robert Koch Institute	?
Germany/SN-RKI-I-029496/2021	EPI_ISL_1212609	Bioscientia Labor Wermsdorf	Robert Koch Institute	?
Germany/SN-RKI-I-029497/2021	EPI_ISL_1212610	Bioscientia Labor Wermsdorf	Robert Koch Institute	?
Germany/SN-RKI-I-029509/2021	EPI_ISL_1212625	Bioscientia Labor Wermsdorf	Robert Koch Institute	?
Germany/SN-RKI-I-029510/2021	EPI_ISL_1212627	Bioscientia Labor Wermsdorf	Robert Koch Institute	?
Germany/SN-RKI-I-029512/2021	EPI_ISL_1212631	Bioscientia Labor Wermsdorf	Robert Koch Institute	?
Germany/SN-RKI-I-029513/2021	EPI_ISL_1212633	Bioscientia Labor Wermsdorf	Robert Koch Institute	?
Germany/SN-RKI-I-029515/2021	EPI_ISL_1212637	Bioscientia Labor Wermsdorf	Robert Koch Institute	?
Germany/SN-RKI-I-029527/2021	EPI_ISL_1212658	Bioscientia Labor Wermsdorf	Robert Koch Institute	?
Germany/SN-RKI-I-029528/2021	EPI_ISL_1212660	Bioscientia Labor Wermsdorf	Robert Koch Institute	?
Germany/SN-RKI-I-029530/2021	EPI_ISL_1212663	Bioscientia Labor Wermsdorf	Robert Koch Institute	?
Germany/SN-RKI-I-029531/2021	EPI_ISL_1212665	Bioscientia Labor Wermsdorf	Robert Koch Institute	?
Germany/SN-RKI-I-029540/2021	EPI_ISL_1212682	Bioscientia Labor Wermsdorf	Robert Koch Institute	?
Germany/SN-RKI-I-029543/2021	EPI_ISL_1212687	Bioscientia Labor Wermsdorf	Robert Koch Institute	?
Germany/SN-RKI-I-029546/2021	EPI_ISL_1212692	Bioscientia Labor Wermsdorf	Robert Koch Institute	?
Germany/SN-RKI-I-029548/2021	EPI_ISL_1212695	Bioscientia Labor Wermsdorf	Robert Koch Institute	?
Germany/SN-RKI-I-029550/2021	EPI_ISL_1212699	Bioscientia Labor Wermsdorf	Robert Koch Institute	?
Germany/SN-RKI-I-029554/2021	EPI_ISL_1212704	Bioscientia Labor Wermsdorf	Robert Koch Institute	?
Germany/SN-RKI-I-029557/2021	EPI_ISL_1212707	Bioscientia Labor Wermsdorf	Robert Koch Institute	?
Germany/SN-RKI-I-029559/2021	EPI_ISL_1212709	Bioscientia Labor Wermsdorf	Robert Koch Institute	?
Germany/SN-RKI-I-029563/2021	EPI_ISL_1212713	Bioscientia Labor Wermsdorf	Robert Koch Institute	?
Germany/SN-RKI-I-029566/2021	EPI_ISL_1212716	Bioscientia Labor Wermsdorf	Robert Koch Institute	?
Germany/SN-RKI-I-029567/2021	EPI_ISL_1212717	Bioscientia Labor Wermsdorf	Robert Koch Institute	?
Germany/SN-RKI-I-029568/2021	EPI_ISL_1212718	Bioscientia Labor Wermsdorf	Robert Koch Institute	?
Germany/SN-RKI-I-029569/2021	EPI_ISL_1212719	Bioscientia Labor Wermsdorf	Robert Koch Institute	?
Germany/SN-RKI-I-029570/2021	EPI_ISL_1212720	Bioscientia Labor Wermsdorf	Robert Koch Institute	?
Germany/SN-RKI-I-029573/2021	EPI_ISL_1212723	Bioscientia Labor Wermsdorf	Robert Koch Institute	?
Germany/SN-RKI-I-029574/2021	EPI_ISL_1212724	Bioscientia Labor Wermsdorf	Robert Koch Institute	?
Germany/SN-RKI-I-029575/2021	EPI_ISL_1212725	Bioscientia Labor Wermsdorf	Robert Koch Institute	?
Germany/SN-RKI-I-029577/2021	EPI_ISL_1212727	Bioscientia Labor Wermsdorf	Robert Koch Institute	?
Germany/SN-RKI-I-029578/2021	EPI_ISL_1212728	Bioscientia Labor Wermsdorf	Robert Koch Institute	?
Germany/SN-RKI-I-029580/2021	EPI_ISL_1212730	Bioscientia Labor Wermsdorf	Robert Koch Institute	?
Germany/SN-RKI-I-029582/2021	EPI_ISL_1212732	Bioscientia Labor Wermsdorf	Robert Koch Institute	?
Germany/SN-RKI-I-029586/2021	EPI_ISL_1212736	Bioscientia Labor Wermsdorf	Robert Koch Institute	?
Germany/SN-RKI-I-029587/2021	EPI_ISL_1212737	Bioscientia Labor Wermsdorf	Robert Koch Institute	?
Germany/SN-RKI-I-029588/2021	EPI_ISL_1212738	Bioscientia Labor Wermsdorf	Robert Koch Institute	?
Germany/SN-RKI-I-029589/2021	EPI_ISL_1212739	Bioscientia Labor Wermsdorf	Robert Koch Institute	?
Germany/SN-RKI-I-029590/2021	EPI_ISL_1212740	Bioscientia Labor Wermsdorf	Robert Koch Institute	?
Germany/SN-RKI-I-029592/2021	EPI_ISL_1212742	Bioscientia Labor Wermsdorf	Robert Koch Institute	?
Germany/SN-RKI-I-029593/2021	EPI_ISL_1212743	Bioscientia Labor Wermsdorf	Robert Koch Institute	?
Germany/SN-RKI-I-029595/2021	EPI_ISL_1212745	Bioscientia Labor Wermsdorf	Robert Koch Institute	?
Germany/SN-RKI-I-029596/2021	EPI_ISL_1212746	Bioscientia Labor Wermsdorf	Robert Koch Institute	?
Germany/SN-RKI-I-029597/2021	EPI_ISL_1212747	Bioscientia Labor Wermsdorf	Robert Koch Institute	?
Germany/SN-RKI-I-029598/2021	EPI_ISL_1212748	Bioscientia Labor Wermsdorf	Robert Koch Institute	?
Germany/SN-RKI-I-029602/2021	EPI_ISL_1212752	Bioscientia Labor Wermsdorf	Robert Koch Institute	?
Germany/SN-RKI-I-029606/2021	EPI_ISL_1212756	Bioscientia Labor Wermsdorf	Robert Koch Institute	?
Germany/SN-RKI-I-029612/2021	EPI_ISL_1212762	Bioscientia Labor Wermsdorf	Robert Koch Institute	?
Germany/SN-RKI-I-029614/2021	EPI_ISL_1212764	Bioscientia Labor Wermsdorf	Robert Koch Institute	?
Germany/SN-RKI-I-029615/2021	EPI_ISL_1212765	Bioscientia Labor Wermsdorf	Robert Koch Institute	?
Germany/SN-RKI-I-029621/2021	EPI_ISL_1212771	Bioscientia Labor Wermsdorf	Robert Koch Institute	?
Germany/SN-RKI-I-029622/2021	EPI_ISL_1212772	Bioscientia Labor Wermsdorf	Robert Koch Institute	?
Germany/SN-RKI-I-029630/2021	EPI_ISL_1212780	Bioscientia Labor Wermsdorf	Robert Koch Institute	?
Germany/SN-RKI-I-029631/2021	EPI_ISL_1212781	Bioscientia Labor Wermsdorf	Robert Koch Institute	?
Germany/SN-RKI-I-029632/2021	EPI_ISL_1212782	Bioscientia Labor Wermsdorf	Robert Koch Institute	?
Germany/SN-RKI-I-029639/2021	EPI_ISL_1212789	Bioscientia Labor Wermsdorf	Robert Koch Institute	?
Germany/SN-RKI-I-029641/2021	EPI_ISL_1212791	Bioscientia Labor Wermsdorf	Robert Koch Institute	?
Germany/SN-RKI-I-029642/2021	EPI_ISL_1212792	Bioscientia Labor Wermsdorf	Robert Koch Institute	?
Germany/SN-RKI-I-029644/2021	EPI_ISL_1212794	Bioscientia Labor Wermsdorf	Robert Koch Institute	?
Germany/SN-RKI-I-029645/2021	EPI_ISL_1212795	Bioscientia Labor Wermsdorf	Robert Koch Institute	?
Germany/SN-RKI-I-029646/2021	EPI_ISL_1212796	Bioscientia Labor Wermsdorf	Robert Koch Institute	?
Germany/SN-RKI-I-029649/2021	EPI_ISL_1212799	Bioscientia Labor Wermsdorf	Robert Koch Institute	?
Germany/SN-RKI-I-029652/2021	EPI_ISL_1212802	Bioscientia Labor Wermsdorf	Robert Koch Institute	?
Germany/SN-RKI-I-029653/2021	EPI_ISL_1212803	Bioscientia Labor Wermsdorf	Robert Koch Institute	?
Germany/SN-RKI-I-029656/2021	EPI_ISL_1212806	Bioscientia Labor Wermsdorf	Robert Koch Institute	?
Germany/SN-RKI-I-029657/2021	EPI_ISL_1212807	Bioscientia Labor Wermsdorf	Robert Koch Institute	?
Germany/SN-RKI-I-029658/2021	EPI_ISL_1212808	Bioscientia Labor Wermsdorf	Robert Koch Institute	?
Germany/SN-RKI-I-029659/2021	EPI_ISL_1212809	Bioscientia Labor Wermsdorf	Robert Koch Institute	?
Germany/SN-RKI-I-029661/2021	EPI_ISL_1212811	Bioscientia Labor Wermsdorf	Robert Koch Institute	?
Germany/SN-RKI-I-029665/2021	EPI_ISL_1212815	Bioscientia Labor Wermsdorf	Robert Koch Institute	?
Germany/SN-RKI-I-029674/2021	EPI_ISL_1212824	Bioscientia Labor Wermsdorf	Robert Koch Institute	?
Germany/SN-RKI-I-029679/2021	EPI_ISL_1212829	Bioscientia Labor Wermsdorf	Robert Koch Institute	?
Germany/SN-RKI-I-029684/2021	EPI_ISL_1212834	Bioscientia Labor Wermsdorf	Robert Koch Institute	?
Germany/SN-RKI-I-029689/2021	EPI_ISL_1212839	Bioscientia Labor Wermsdorf	Robert Koch Institute	?
Germany/SN-RKI-I-029691/2021	EPI_ISL_1212841	Bioscientia Labor Wermsdorf	Robert Koch Institute	?
Germany/SN-RKI-I-029695/2021	EPI_ISL_1212845	Bioscientia Labor Wermsdorf	Robert Koch Institute	?
Germany/SN-RKI-I-029697/2021	EPI_ISL_1212847	Bioscientia Labor Wermsdorf	Robert Koch Institute	?
Germany/SN-RKI-I-029699/2021	EPI_ISL_1212849	Bioscientia Labor Wermsdorf	Robert Koch Institute	?
Germany/SN-RKI-I-029710/2021	EPI_ISL_1212860	Bioscientia Labor Wermsdorf	Robert Koch Institute	?
Germany/SN-RKI-I-029714/2021	EPI_ISL_1212864	Bioscientia Labor Wermsdorf	Robert Koch Institute	?
Germany/SN-RKI-I-029715/2021	EPI_ISL_1212865	Bioscientia Labor Wermsdorf	Robert Koch Institute	?
Germany/SN-RKI-I-030207/2021	EPI_ISL_1213592	Labor für medizinische Mikrobiologie Bakteriologie Mykologie Virologie & Infektionsserologie	Robert Koch Institute	?
Germany/SN-RKI-I-030281/2021	EPI_ISL_1213666	Labor für medizinische Mikrobiologie Bakteriologie Mykologie Virologie & Infektionsserologie	Robert Koch Institute	?
Germany/SN-RKI-I-030286/2021	EPI_ISL_1213671	Labor für medizinische Mikrobiologie Bakteriologie Mykologie Virologie & Infektionsserologie	Robert Koch Institute	?
Germany/SN-RKI-I-030291/2021	EPI_ISL_1213676	Labor für medizinische Mikrobiologie Bakteriologie Mykologie Virologie & Infektionsserologie	Robert Koch Institute	?
Germany/SN-RKI-I-030331/2021	EPI_ISL_1213716	Labor für medizinische Mikrobiologie Bakteriologie Mykologie Virologie & Infektionsserologie	Robert Koch Institute	?
Germany/SN-RKI-I-030339/2021	EPI_ISL_1213724	Labor für medizinische Mikrobiologie Bakteriologie Mykologie Virologie & Infektionsserologie	Robert Koch Institute	?
Germany/SN-RKI-I-030344/2021	EPI_ISL_1213729	Labor für medizinische Mikrobiologie Bakteriologie Mykologie Virologie & Infektionsserologie	Robert Koch Institute	?
Germany/SN-RKI-I-030347/2021	EPI_ISL_1213732	Labor für medizinische Mikrobiologie Bakteriologie Mykologie Virologie & Infektionsserologie	Robert Koch Institute	?
Germany/SN-RKI-I-030373/2021	EPI_ISL_1213758	Labor für medizinische Mikrobiologie Bakteriologie Mykologie Virologie & Infektionsserologie	Robert Koch Institute	?
Germany/SN-RKI-I-030376/2021	EPI_ISL_1213761	Labor für medizinische Mikrobiologie Bakteriologie Mykologie Virologie & Infektionsserologie	Robert Koch Institute	?
Germany/SN-RKI-I-030426/2021	EPI_ISL_1213811	Labor für medizinische Mikrobiologie Bakteriologie Mykologie Virologie & Infektionsserologie	Robert Koch Institute	?
Germany/SN-RKI-I-030454/2021	EPI_ISL_1213839	Labor für medizinische Mikrobiologie Bakteriologie Mykologie Virologie & Infektionsserologie	Robert Koch Institute	?
Germany/SN-RKI-I-030470/2021	EPI_ISL_1213855	Labor für medizinische Mikrobiologie Bakteriologie Mykologie Virologie & Infektionsserologie	Robert Koch Institute	?
Germany/SN-RKI-I-030475/2021	EPI_ISL_1213860	Labor für medizinische Mikrobiologie Bakteriologie Mykologie Virologie & Infektionsserologie	Robert Koch Institute	?
Germany/SN-RKI-I-030523/2021	EPI_ISL_1213908	Labor für medizinische Mikrobiologie Bakteriologie Mykologie Virologie & Infektionsserologie	Robert Koch Institute	?
Germany/SN-RKI-I-030529/2021	EPI_ISL_1213914	Labor für medizinische Mikrobiologie Bakteriologie Mykologie Virologie & Infektionsserologie	Robert Koch Institute	?
Germany/SN-RKI-I-030530/2021	EPI_ISL_1213915	Labor für medizinische Mikrobiologie Bakteriologie Mykologie Virologie & Infektionsserologie	Robert Koch Institute	?
Germany/SN-RKI-I-030539/2021	EPI_ISL_1213924	Labor für medizinische Mikrobiologie Bakteriologie Mykologie Virologie & Infektionsserologie	Robert Koch Institute	?
Germany/SN-RKI-I-030570/2021	EPI_ISL_1213975	Labor für medizinische Mikrobiologie Bakteriologie Mykologie Virologie & Infektionsserologie	Robert Koch Institute	?
Germany/SN-RKI-I-030576/2021	EPI_ISL_1213988	Labor für medizinische Mikrobiologie Bakteriologie Mykologie Virologie & Infektionsserologie	Robert Koch Institute	?
Germany/SN-RKI-I-030582/2021	EPI_ISL_1214007	Labor für medizinische Mikrobiologie Bakteriologie Mykologie Virologie & Infektionsserologie	Robert Koch Institute	?
Germany/SN-RKI-I-030595/2021	EPI_ISL_1214038	Labor für medizinische Mikrobiologie Bakteriologie Mykologie Virologie & Infektionsserologie	Robert Koch Institute	?
Germany/SN-RKI-I-030598/2021	EPI_ISL_1214046	Labor für medizinische Mikrobiologie Bakteriologie Mykologie Virologie & Infektionsserologie	Robert Koch Institute	?
Germany/SN-RKI-I-030615/2021	EPI_ISL_1214087	Labor für medizinische Mikrobiologie Bakteriologie Mykologie Virologie & Infektionsserologie	Robert Koch Institute	?
Germany/SN-RKI-I-030996/2021	EPI_ISL_1214792	labopart - Medizinische Laboratorien Dresden	Robert Koch Institute	?
Germany/SN-RKI-I-030998/2021	EPI_ISL_1214797	labopart - Medizinische Laboratorien Dresden	Robert Koch Institute	?
Germany/SN-RKI-I-031000/2021	EPI_ISL_1214801	labopart - Medizinische Laboratorien Dresden	Robert Koch Institute	?
Germany/SN-RKI-I-031003/2021	EPI_ISL_1214809	labopart - Medizinische Laboratorien Dresden	Robert Koch Institute	?
Germany/SN-RKI-I-031490/2021	EPI_ISL_1215564	Medizinisches Labor Ostsachsen MVZ GbRNebenbetriebsstätte Dresden	Robert Koch Institute	?
Germany/SN-RKI-I-031493/2021	EPI_ISL_1215567	Medizinisches Labor Ostsachsen MVZ GbRNebenbetriebsstätte Dresden	Robert Koch Institute	?
Germany/SN-RKI-I-031496/2021	EPI_ISL_1215570	Medizinisches Labor Ostsachsen MVZ GbRNebenbetriebsstätte Dresden	Robert Koch Institute	?
Germany/SN-RKI-I-031503/2021	EPI_ISL_1215577	Medizinisches Labor Ostsachsen MVZ GbRNebenbetriebsstätte Dresden	Robert Koch Institute	?
Germany/SN-RKI-I-031504/2021	EPI_ISL_1215578	Medizinisches Labor Ostsachsen MVZ GbRNebenbetriebsstätte Dresden	Robert Koch Institute	?
Germany/SN-RKI-I-031505/2021	EPI_ISL_1215579	Medizinisches Labor Ostsachsen MVZ GbRNebenbetriebsstätte Dresden	Robert Koch Institute	?
Germany/SN-RKI-I-031507/2021	EPI_ISL_1215581	Medizinisches Labor Ostsachsen MVZ GbRNebenbetriebsstätte Dresden	Robert Koch Institute	?
Germany/SN-RKI-I-031509/2021	EPI_ISL_1215583	Medizinisches Labor Ostsachsen MVZ GbRNebenbetriebsstätte Dresden	Robert Koch Institute	?
Germany/SN-RKI-I-031512/2021	EPI_ISL_1215586	Medizinisches Labor Ostsachsen MVZ GbRNebenbetriebsstätte Dresden	Robert Koch Institute	?
Germany/SN-RKI-I-031513/2021	EPI_ISL_1215587	Medizinisches Labor Ostsachsen MVZ GbRNebenbetriebsstätte Dresden	Robert Koch Institute	?
Germany/SN-RKI-I-031514/2021	EPI_ISL_1215588	Medizinisches Labor Ostsachsen MVZ GbRNebenbetriebsstätte Dresden	Robert Koch Institute	?
Germany/SN-RKI-I-031515/2021	EPI_ISL_1215589	Medizinisches Labor Ostsachsen MVZ GbRNebenbetriebsstätte Dresden	Robert Koch Institute	?
Germany/SN-RKI-I-031518/2021	EPI_ISL_1215592	Medizinisches Labor Ostsachsen MVZ GbRNebenbetriebsstätte Dresden	Robert Koch Institute	?
Germany/SN-RKI-I-031520/2021	EPI_ISL_1215594	Medizinisches Labor Ostsachsen MVZ GbRNebenbetriebsstätte Dresden	Robert Koch Institute	?
Germany/SN-RKI-I-031522/2021	EPI_ISL_1215596	Medizinisches Labor Ostsachsen MVZ GbRNebenbetriebsstätte Dresden	Robert Koch Institute	?
Germany/SN-RKI-I-031524/2021	EPI_ISL_1215598	Medizinisches Labor Ostsachsen MVZ GbRNebenbetriebsstätte Dresden	Robert Koch Institute	?
Germany/SN-RKI-I-031526/2021	EPI_ISL_1215600	Medizinisches Labor Ostsachsen MVZ GbRNebenbetriebsstätte Dresden	Robert Koch Institute	?
Germany/SN-RKI-I-031527/2021	EPI_ISL_1215601	Medizinisches Labor Ostsachsen MVZ GbRNebenbetriebsstätte Dresden	Robert Koch Institute	?
Germany/SN-RKI-I-031530/2021	EPI_ISL_1215604	Medizinisches Labor Ostsachsen MVZ GbRNebenbetriebsstätte Dresden	Robert Koch Institute	?
Germany/SN-RKI-I-031536/2021	EPI_ISL_1215610	Medizinisches Labor Ostsachsen MVZ GbRNebenbetriebsstätte Dresden	Robert Koch Institute	?
Germany/SN-RKI-I-031537/2021	EPI_ISL_1215611	Medizinisches Labor Ostsachsen MVZ GbRNebenbetriebsstätte Dresden	Robert Koch Institute	?
Germany/SN-RKI-I-031538/2021	EPI_ISL_1215612	Medizinisches Labor Ostsachsen MVZ GbRNebenbetriebsstätte Dresden	Robert Koch Institute	?
Germany/SN-RKI-I-031540/2021	EPI_ISL_1215614	Medizinisches Labor Ostsachsen MVZ GbRNebenbetriebsstätte Dresden	Robert Koch Institute	?
Germany/SN-RKI-I-031541/2021	EPI_ISL_1215615	Medizinisches Labor Ostsachsen MVZ GbRNebenbetriebsstätte Dresden	Robert Koch Institute	?
Germany/SN-RKI-I-031547/2021	EPI_ISL_1215621	Medizinisches Labor Ostsachsen MVZ GbRNebenbetriebsstätte Dresden	Robert Koch Institute	?
Germany/SN-RKI-I-031549/2021	EPI_ISL_1215623	Medizinisches Labor Ostsachsen MVZ GbRNebenbetriebsstätte Dresden	Robert Koch Institute	?
Germany/SN-RKI-I-031551/2021	EPI_ISL_1215625	Medizinisches Labor Ostsachsen MVZ GbRNebenbetriebsstätte Dresden	Robert Koch Institute	?
Germany/SN-RKI-I-031552/2021	EPI_ISL_1215626	Medizinisches Labor Ostsachsen MVZ GbRNebenbetriebsstätte Dresden	Robert Koch Institute	?
Germany/SN-RKI-I-031555/2021	EPI_ISL_1215629	Medizinisches Labor Ostsachsen MVZ GbRNebenbetriebsstätte Dresden	Robert Koch Institute	?
Germany/SN-RKI-I-031557/2021	EPI_ISL_1215631	Medizinisches Labor Ostsachsen MVZ GbRNebenbetriebsstätte Dresden	Robert Koch Institute	?
Germany/SN-RKI-I-031558/2021	EPI_ISL_1215632	Medizinisches Labor Ostsachsen MVZ GbRNebenbetriebsstätte Dresden	Robert Koch Institute	?
Germany/SN-RKI-I-031559/2021	EPI_ISL_1215633	Medizinisches Labor Ostsachsen MVZ GbRNebenbetriebsstätte Dresden	Robert Koch Institute	?
Germany/SN-RKI-I-031561/2021	EPI_ISL_1215635	Medizinisches Labor Ostsachsen MVZ GbRNebenbetriebsstätte Dresden	Robert Koch Institute	?
Germany/SN-RKI-I-031563/2021	EPI_ISL_1215637	Medizinisches Labor Ostsachsen MVZ GbRNebenbetriebsstätte Dresden	Robert Koch Institute	?
Germany/SN-RKI-I-031564/2021	EPI_ISL_1215638	Medizinisches Labor Ostsachsen MVZ GbRNebenbetriebsstätte Dresden	Robert Koch Institute	?
Germany/SN-RKI-I-031565/2021	EPI_ISL_1215639	Medizinisches Labor Ostsachsen MVZ GbRNebenbetriebsstätte Dresden	Robert Koch Institute	?
Germany/SN-RKI-I-031567/2021	EPI_ISL_1215641	Medizinisches Labor Ostsachsen MVZ GbRNebenbetriebsstätte Dresden	Robert Koch Institute	?
Germany/SN-RKI-I-031569/2021	EPI_ISL_1215643	Medizinisches Labor Ostsachsen MVZ GbRNebenbetriebsstätte Dresden	Robert Koch Institute	?
Germany/SN-RKI-I-031570/2021	EPI_ISL_1215644	Medizinisches Labor Ostsachsen MVZ GbRNebenbetriebsstätte Dresden	Robert Koch Institute	?
Germany/SN-RKI-I-031571/2021	EPI_ISL_1215645	Medizinisches Labor Ostsachsen MVZ GbRNebenbetriebsstätte Dresden	Robert Koch Institute	?
Germany/SN-RKI-I-031572/2021	EPI_ISL_1215646	Medizinisches Labor Ostsachsen MVZ GbRNebenbetriebsstätte Dresden	Robert Koch Institute	?
Germany/SN-RKI-I-031573/2021	EPI_ISL_1215647	Medizinisches Labor Ostsachsen MVZ GbRNebenbetriebsstätte Dresden	Robert Koch Institute	?
Germany/SN-RKI-I-031575/2021	EPI_ISL_1215649	Medizinisches Labor Ostsachsen MVZ GbRNebenbetriebsstätte Dresden	Robert Koch Institute	?
Germany/SN-RKI-I-031667/2021	EPI_ISL_1215741	Medizinisches Labor Ostsachsen MVZ GbRNebenbetriebsstätte Dresden	Robert Koch Institute	?
Germany/SN-RKI-I-031671/2021	EPI_ISL_1215745	Medizinisches Labor Ostsachsen MVZ GbRNebenbetriebsstätte Dresden	Robert Koch Institute	?
Germany/SN-RKI-I-031672/2021	EPI_ISL_1215746	Medizinisches Labor Ostsachsen MVZ GbRNebenbetriebsstätte Dresden	Robert Koch Institute	?
Germany/SN-RKI-I-031674/2021	EPI_ISL_1215748	Medizinisches Labor Ostsachsen MVZ GbRNebenbetriebsstätte Dresden	Robert Koch Institute	?
Germany/SN-RKI-I-031677/2021	EPI_ISL_1215751	Medizinisches Labor Ostsachsen MVZ GbRNebenbetriebsstätte Dresden	Robert Koch Institute	?
Germany/SN-RKI-I-031680/2021	EPI_ISL_1215754	Medizinisches Labor Ostsachsen MVZ GbRNebenbetriebsstätte Dresden	Robert Koch Institute	?
Germany/SN-RKI-I-031682/2021	EPI_ISL_1215756	Medizinisches Labor Ostsachsen MVZ GbRNebenbetriebsstätte Dresden	Robert Koch Institute	?
Germany/SN-RKI-I-031683/2021	EPI_ISL_1215757	Medizinisches Labor Ostsachsen MVZ GbRNebenbetriebsstätte Dresden	Robert Koch Institute	?
Germany/SN-RKI-I-031687/2021	EPI_ISL_1215761	Medizinisches Labor Ostsachsen MVZ GbRNebenbetriebsstätte Dresden	Robert Koch Institute	?
Germany/SN-RKI-I-031688/2021	EPI_ISL_1215762	Medizinisches Labor Ostsachsen MVZ GbRNebenbetriebsstätte Dresden	Robert Koch Institute	?
Germany/SN-RKI-I-031694/2021	EPI_ISL_1215768	Medizinisches Labor Ostsachsen MVZ GbRNebenbetriebsstätte Dresden	Robert Koch Institute	?
Germany/SN-RKI-I-031698/2021	EPI_ISL_1215772	Medizinisches Labor Ostsachsen MVZ GbRNebenbetriebsstätte Dresden	Robert Koch Institute	?
Germany/SN-RKI-I-031699/2021	EPI_ISL_1215773	Medizinisches Labor Ostsachsen MVZ GbRNebenbetriebsstätte Dresden	Robert Koch Institute	?
Germany/SN-RKI-I-031700/2021	EPI_ISL_1215774	Medizinisches Labor Ostsachsen MVZ GbRNebenbetriebsstätte Dresden	Robert Koch Institute	?
Germany/SN-RKI-I-031701/2021	EPI_ISL_1215775	Medizinisches Labor Ostsachsen MVZ GbRNebenbetriebsstätte Dresden	Robert Koch Institute	?
Germany/SN-RKI-I-031703/2021	EPI_ISL_1215777	Medizinisches Labor Ostsachsen MVZ GbRNebenbetriebsstätte Dresden	Robert Koch Institute	?
Germany/SN-RKI-I-031704/2021	EPI_ISL_1215778	Medizinisches Labor Ostsachsen MVZ GbRNebenbetriebsstätte Dresden	Robert Koch Institute	?
Germany/SN-RKI-I-031706/2021	EPI_ISL_1215780	Medizinisches Labor Ostsachsen MVZ GbRNebenbetriebsstätte Dresden	Robert Koch Institute	?
Germany/SN-RKI-I-031707/2021	EPI_ISL_1215781	Medizinisches Labor Ostsachsen MVZ GbRNebenbetriebsstätte Dresden	Robert Koch Institute	?
Germany/SN-RKI-I-031708/2021	EPI_ISL_1215782	Medizinisches Labor Ostsachsen MVZ GbRNebenbetriebsstätte Dresden	Robert Koch Institute	?
Germany/SN-RKI-I-031709/2021	EPI_ISL_1215783	Medizinisches Labor Ostsachsen MVZ GbRNebenbetriebsstätte Dresden	Robert Koch Institute	?
Germany/SN-RKI-I-031711/2021	EPI_ISL_1215785	Medizinisches Labor Ostsachsen MVZ GbRNebenbetriebsstätte Dresden	Robert Koch Institute	?
Germany/SN-RKI-I-031712/2021	EPI_ISL_1215786	Medizinisches Labor Ostsachsen MVZ GbRNebenbetriebsstätte Dresden	Robert Koch Institute	?
Germany/SN-RKI-I-031714/2021	EPI_ISL_1215788	Medizinisches Labor Ostsachsen MVZ GbRNebenbetriebsstätte Dresden	Robert Koch Institute	?
Germany/SN-RKI-I-031715/2021	EPI_ISL_1215789	Medizinisches Labor Ostsachsen MVZ GbRNebenbetriebsstätte Dresden	Robert Koch Institute	?
Germany/SN-RKI-I-031716/2021	EPI_ISL_1215790	Medizinisches Labor Ostsachsen MVZ GbRNebenbetriebsstätte Dresden	Robert Koch Institute	?
Germany/SN-RKI-I-031717/2021	EPI_ISL_1215791	Medizinisches Labor Ostsachsen MVZ GbRNebenbetriebsstätte Dresden	Robert Koch Institute	?
Germany/SN-RKI-I-031720/2021	EPI_ISL_1215794	Medizinisches Labor Ostsachsen MVZ GbRNebenbetriebsstätte Dresden	Robert Koch Institute	?
Germany/SN-RKI-I-031725/2021	EPI_ISL_1215799	Medizinisches Labor Ostsachsen MVZ GbRNebenbetriebsstätte Dresden	Robert Koch Institute	?
Germany/SN-RKI-I-031726/2021	EPI_ISL_1215800	Medizinisches Labor Ostsachsen MVZ GbRNebenbetriebsstätte Dresden	Robert Koch Institute	?
Germany/SN-RKI-I-031729/2021	EPI_ISL_1215803	Medizinisches Labor Ostsachsen MVZ GbRNebenbetriebsstätte Dresden	Robert Koch Institute	?
Germany/SN-RKI-I-031733/2021	EPI_ISL_1215807	MVZ Labor Dr. Reising-Ackermann und Kollegen	Robert Koch Institute	?
Germany/SN-RKI-I-031736/2021	EPI_ISL_1215810	Medizinisches Labor Ostsachsen MVZ GbRNebenbetriebsstätte Dresden	Robert Koch Institute	?
Germany/SN-RKI-I-031968/2021	EPI_ISL_1216043	Bioscientia Labor Wermsdorf	Robert Koch Institute	?
Germany/SN-RKI-I-031969/2021	EPI_ISL_1216044	Bioscientia Labor Wermsdorf	Robert Koch Institute	?
Germany/SN-RKI-I-031970/2021	EPI_ISL_1216045	Sonic - Labor Staber Dresden (Klipphausen)	Robert Koch Institute	?
Germany/SN-RKI-I-031978/2021	EPI_ISL_1216053	Sonic - Labor Staber Dresden (Klipphausen)	Robert Koch Institute	?
Germany/SN-RKI-I-031984/2021	EPI_ISL_1216059	Bioscientia Labor Wermsdorf	Robert Koch Institute	?
Germany/SN-RKI-I-031985/2021	EPI_ISL_1216060	Sonic - Labor Staber Dresden (Klipphausen)	Robert Koch Institute	?
Germany/SN-RKI-I-031989/2021	EPI_ISL_1216064	Bioscientia Labor Wermsdorf	Robert Koch Institute	?
Germany/SN-RKI-I-031994/2021	EPI_ISL_1216069	Bioscientia Labor Wermsdorf	Robert Koch Institute	?
Germany/SN-RKI-I-031999/2021	EPI_ISL_1216080	Bioscientia Labor Wermsdorf	Robert Koch Institute	?
Germany/SN-RKI-I-032006/2021	EPI_ISL_1216096	Bioscientia Labor Wermsdorf	Robert Koch Institute	?
Germany/SN-RKI-I-032007/2021	EPI_ISL_1216098	Bioscientia Labor Wermsdorf	Robert Koch Institute	?
Germany/SN-RKI-I-032012/2021	EPI_ISL_1216111	Bioscientia Labor Wermsdorf	Robert Koch Institute	?
Germany/SN-RKI-I-032018/2021	EPI_ISL_1216125	Bioscientia Labor Wermsdorf	Robert Koch Institute	?
Germany/SN-RKI-I-032024/2021	EPI_ISL_1216136	Bioscientia Labor Wermsdorf	Robert Koch Institute	?
Germany/SN-RKI-I-032027/2021	EPI_ISL_1216139	Bioscientia Labor Wermsdorf	Robert Koch Institute	?
Germany/SN-RKI-I-032029/2021	EPI_ISL_1216141	Bioscientia Labor Wermsdorf	Robert Koch Institute	?
Germany/SN-RKI-I-032035/2021	EPI_ISL_1216147	Bioscientia Labor Wermsdorf	Robert Koch Institute	?
Germany/SN-RKI-I-032036/2021	EPI_ISL_1216148	Sonic - Labor Staber Dresden (Klipphausen)	Robert Koch Institute	?
Germany/SN-RKI-I-032038/2021	EPI_ISL_1216150	Sonic - Labor Staber Dresden (Klipphausen)	Robert Koch Institute	?
Germany/SN-RKI-I-032040/2021	EPI_ISL_1216152	Bioscientia Labor Wermsdorf	Robert Koch Institute	?
Germany/SN-RKI-I-032041/2021	EPI_ISL_1216153	Bioscientia Labor Wermsdorf	Robert Koch Institute	?
Germany/SN-RKI-I-032048/2021	EPI_ISL_1216160	Bioscientia Labor Wermsdorf	Robert Koch Institute	?
Germany/SN-RKI-I-032052/2021	EPI_ISL_1216164	Bioscientia Labor Wermsdorf	Robert Koch Institute	?
Germany/SN-RKI-I-032058/2021	EPI_ISL_1216170	Bioscientia Labor Wermsdorf	Robert Koch Institute	?
Germany/SN-RKI-I-032063/2021	EPI_ISL_1216175	Bioscientia Labor Wermsdorf	Robert Koch Institute	?
Germany/SN-RKI-I-032068/2021	EPI_ISL_1216180	Bioscientia Labor Wermsdorf	Robert Koch Institute	?
Germany/SN-RKI-I-032074/2021	EPI_ISL_1216186	Bioscientia Labor Wermsdorf	Robert Koch Institute	?
Germany/SN-RKI-I-032078/2021	EPI_ISL_1216190	Sonic - Labor Staber Dresden (Klipphausen)	Robert Koch Institute	?
Germany/SN-RKI-I-032079/2021	EPI_ISL_1216191	Sonic - Labor Staber Dresden (Klipphausen)	Robert Koch Institute	?
Germany/SN-RKI-I-032085/2021	EPI_ISL_1216197	Sonic - Labor Staber Dresden (Klipphausen)	Robert Koch Institute	?
Germany/SN-RKI-I-032086/2021	EPI_ISL_1216198	Sonic - Labor Staber Dresden (Klipphausen)	Robert Koch Institute	?
Germany/SN-RKI-I-032088/2021	EPI_ISL_1216200	Bioscientia Labor Wermsdorf	Robert Koch Institute	?
Germany/SN-RKI-I-032096/2021	EPI_ISL_1216208	Bioscientia Labor Wermsdorf	Robert Koch Institute	?
Germany/SN-RKI-I-032105/2021	EPI_ISL_1216217	Bioscientia Labor Wermsdorf	Robert Koch Institute	?
Germany/SN-RKI-I-032107/2021	EPI_ISL_1216219	Bioscientia Labor Wermsdorf	Robert Koch Institute	?
Germany/SN-RKI-I-032119/2021	EPI_ISL_1216237	Bioscientia Labor Wermsdorf	Robert Koch Institute	?
Germany/SN-RKI-I-032121/2021	EPI_ISL_1216242	Bioscientia Labor Wermsdorf	Robert Koch Institute	?
Germany/SN-RKI-I-032122/2021	EPI_ISL_1216244	Bioscientia Labor Wermsdorf	Robert Koch Institute	?
Germany/SN-RKI-I-032124/2021	EPI_ISL_1216248	Bioscientia Labor Wermsdorf	Robert Koch Institute	?
Germany/SN-RKI-I-032126/2021	EPI_ISL_1216253	Bioscientia Labor Wermsdorf	Robert Koch Institute	?
Germany/SN-RKI-I-032128/2021	EPI_ISL_1216257	Sonic - Labor Staber Dresden (Klipphausen)	Robert Koch Institute	?
Germany/SN-RKI-I-032132/2021	EPI_ISL_1216266	Sonic - Labor Staber Dresden (Klipphausen)	Robert Koch Institute	?
Germany/SN-RKI-I-032141/2021	EPI_ISL_1216286	Sonic - Labor Staber Dresden (Klipphausen)	Robert Koch Institute	?
Germany/SN-RKI-I-032143/2021	EPI_ISL_1216291	Sonic - Labor Staber Dresden (Klipphausen)	Robert Koch Institute	?
Germany/SN-RKI-I-032144/2021	EPI_ISL_1216293	Bioscientia Labor Wermsdorf	Robert Koch Institute	?
Germany/SN-RKI-I-032146/2021	EPI_ISL_1216298	Bioscientia Labor Wermsdorf	Robert Koch Institute	?
Germany/SN-RKI-I-032147/2021	EPI_ISL_1216300	Sonic - Labor Staber Dresden (Klipphausen)	Robert Koch Institute	?
Germany/SN-RKI-I-032148/2021	EPI_ISL_1216302	Bioscientia Labor Wermsdorf	Robert Koch Institute	?
Germany/SN-RKI-I-032152/2021	EPI_ISL_1216311	Sonic - Labor Staber Dresden (Klipphausen)	Robert Koch Institute	?
Germany/SN-RKI-I-032154/2021	EPI_ISL_1216316	Sonic - Labor Staber Dresden (Klipphausen)	Robert Koch Institute	?
Germany/SN-RKI-I-032155/2021	EPI_ISL_1216318	Sonic - Labor Staber Dresden (Klipphausen)	Robert Koch Institute	?
Germany/SN-RKI-I-032157/2021	EPI_ISL_1216323	Sonic - Labor Staber Dresden (Klipphausen)	Robert Koch Institute	?
Germany/SN-RKI-I-032159/2021	EPI_ISL_1216327	Bioscientia Labor Wermsdorf	Robert Koch Institute	?
Germany/SN-RKI-I-032162/2021	EPI_ISL_1216335	Bioscientia Labor Wermsdorf	Robert Koch Institute	?
Germany/SN-RKI-I-032163/2021	EPI_ISL_1216337	Bioscientia Labor Wermsdorf	Robert Koch Institute	?
Germany/SN-RKI-I-032167/2021	EPI_ISL_1216346	Bioscientia Labor Wermsdorf	Robert Koch Institute	?
Germany/SN-RKI-I-032173/2021	EPI_ISL_1216356	Sonic - Labor Staber Dresden (Klipphausen)	Robert Koch Institute	?
Germany/SN-RKI-I-032174/2021	EPI_ISL_1216357	Bioscientia Labor Wermsdorf	Robert Koch Institute	?
Germany/SN-RKI-I-032177/2021	EPI_ISL_1216360	Bioscientia Labor Wermsdorf	Robert Koch Institute	?
Germany/SN-RKI-I-032181/2021	EPI_ISL_1216364	Bioscientia Labor Wermsdorf	Robert Koch Institute	?
Germany/SN-RKI-I-032185/2021	EPI_ISL_1216368	Sonic - Labor Staber Dresden (Klipphausen)	Robert Koch Institute	?
Germany/SN-RKI-I-032194/2021	EPI_ISL_1216377	Bioscientia Labor Wermsdorf	Robert Koch Institute	?
Germany/SN-RKI-I-032195/2021	EPI_ISL_1216378	Bioscientia Labor Wermsdorf	Robert Koch Institute	?
Germany/SN-RKI-I-032197/2021	EPI_ISL_1216380	Bioscientia Labor Wermsdorf	Robert Koch Institute	?
Germany/SN-RKI-I-032199/2021	EPI_ISL_1216382	Sonic - Labor Staber Dresden (Klipphausen)	Robert Koch Institute	?
Germany/SN-RKI-I-032201/2021	EPI_ISL_1216384	Sonic - Labor Staber Dresden (Klipphausen)	Robert Koch Institute	?
Germany/SN-RKI-I-032203/2021	EPI_ISL_1216386	Bioscientia Labor Wermsdorf	Robert Koch Institute	?
Germany/SN-RKI-I-032204/2021	EPI_ISL_1216387	Bioscientia Labor Wermsdorf	Robert Koch Institute	?
Germany/SN-RKI-I-032205/2021	EPI_ISL_1216388	Sonic - Labor Staber Dresden (Klipphausen)	Robert Koch Institute	?
Germany/SN-RKI-I-032206/2021	EPI_ISL_1216389	Bioscientia Labor Wermsdorf	Robert Koch Institute	?
Germany/SN-RKI-I-032208/2021	EPI_ISL_1216391	Bioscientia Labor Wermsdorf	Robert Koch Institute	?
Germany/SN-RKI-I-032209/2021	EPI_ISL_1216392	Bioscientia Labor Wermsdorf	Robert Koch Institute	?
Germany/SN-RKI-I-032212/2021	EPI_ISL_1216395	Bioscientia Labor Wermsdorf	Robert Koch Institute	?
Germany/SN-RKI-I-032213/2021	EPI_ISL_1216396	Bioscientia Labor Wermsdorf	Robert Koch Institute	?
Germany/SN-RKI-I-032214/2021	EPI_ISL_1216397	Bioscientia Labor Wermsdorf	Robert Koch Institute	?
Germany/SN-RKI-I-032217/2021	EPI_ISL_1216400	Bioscientia Labor Wermsdorf	Robert Koch Institute	?
Germany/SN-RKI-I-032218/2021	EPI_ISL_1216401	Bioscientia Labor Wermsdorf	Robert Koch Institute	?
Germany/SN-RKI-I-032227/2021	EPI_ISL_1216410	Bioscientia Labor Wermsdorf	Robert Koch Institute	?
Germany/SN-RKI-I-032228/2021	EPI_ISL_1216411	Bioscientia Labor Wermsdorf	Robert Koch Institute	?
Germany/SN-RKI-I-032229/2021	EPI_ISL_1216412	Bioscientia Labor Wermsdorf	Robert Koch Institute	?
Germany/SN-RKI-I-032231/2021	EPI_ISL_1216414	Bioscientia Labor Wermsdorf	Robert Koch Institute	?
Germany/SN-RKI-I-032234/2021	EPI_ISL_1216417	Bioscientia Labor Wermsdorf	Robert Koch Institute	?
Germany/SN-RKI-I-032237/2021	EPI_ISL_1216420	Bioscientia Labor Wermsdorf	Robert Koch Institute	?
Germany/SN-RKI-I-032238/2021	EPI_ISL_1216421	Sonic - Labor Staber Dresden (Klipphausen)	Robert Koch Institute	?
Germany/SN-RKI-I-032250/2021	EPI_ISL_1216433	Bioscientia Labor Wermsdorf	Robert Koch Institute	?
Germany/SN-RKI-I-032252/2021	EPI_ISL_1216435	Bioscientia Labor Wermsdorf	Robert Koch Institute	?
Germany/SN-RKI-I-032253/2021	EPI_ISL_1216436	Bioscientia Labor Wermsdorf	Robert Koch Institute	?
Germany/SN-RKI-I-032258/2021	EPI_ISL_1216441	Bioscientia Labor Wermsdorf	Robert Koch Institute	?
Germany/SN-RKI-I-032260/2021	EPI_ISL_1216443	Bioscientia Labor Wermsdorf	Robert Koch Institute	?
Germany/SN-RKI-I-032261/2021	EPI_ISL_1216444	Bioscientia Labor Wermsdorf	Robert Koch Institute	?
Germany/SN-RKI-I-032262/2021	EPI_ISL_1216445	Bioscientia Labor Wermsdorf	Robert Koch Institute	?
Germany/SN-RKI-I-032267/2021	EPI_ISL_1216450	Bioscientia Labor Wermsdorf	Robert Koch Institute	?
Germany/SN-RKI-I-032268/2021	EPI_ISL_1216451	Bioscientia Labor Wermsdorf	Robert Koch Institute	?
Germany/SN-RKI-I-032270/2021	EPI_ISL_1216453	Bioscientia Labor Wermsdorf	Robert Koch Institute	?
Germany/SN-RKI-I-032271/2021	EPI_ISL_1216454	Bioscientia Labor Wermsdorf	Robert Koch Institute	?
Germany/SN-RKI-I-032273/2021	EPI_ISL_1216456	Bioscientia Labor Wermsdorf	Robert Koch Institute	?
Germany/SN-RKI-I-032274/2021	EPI_ISL_1216457	Bioscientia Labor Wermsdorf	Robert Koch Institute	?
Germany/SN-RKI-I-032275/2021	EPI_ISL_1216458	Bioscientia Labor Wermsdorf	Robert Koch Institute	?
Germany/SN-RKI-I-032276/2021	EPI_ISL_1216459	Bioscientia Labor Wermsdorf	Robert Koch Institute	?
Germany/SN-RKI-I-032277/2021	EPI_ISL_1216460	Bioscientia Labor Wermsdorf	Robert Koch Institute	?
Germany/SN-RKI-I-032279/2021	EPI_ISL_1216462	Bioscientia Labor Wermsdorf	Robert Koch Institute	?
Germany/SN-RKI-I-032282/2021	EPI_ISL_1216465	Bioscientia Labor Wermsdorf	Robert Koch Institute	?
Germany/SN-RKI-I-032283/2021	EPI_ISL_1216466	Bioscientia Labor Wermsdorf	Robert Koch Institute	?
Germany/SN-RKI-I-032284/2021	EPI_ISL_1216467	Bioscientia Labor Wermsdorf	Robert Koch Institute	?
Germany/SN-RKI-I-032285/2021	EPI_ISL_1216468	Sonic - Labor Staber Dresden (Klipphausen)	Robert Koch Institute	?
Germany/SN-RKI-I-032287/2021	EPI_ISL_1216470	Bioscientia Labor Wermsdorf	Robert Koch Institute	?
Germany/SN-RKI-I-032288/2021	EPI_ISL_1216471	Bioscientia Labor Wermsdorf	Robert Koch Institute	?
Germany/SN-RKI-I-032289/2021	EPI_ISL_1216472	Bioscientia Labor Wermsdorf	Robert Koch Institute	?
Germany/SN-RKI-I-032290/2021	EPI_ISL_1216473	Sonic - Labor Staber Dresden (Klipphausen)	Robert Koch Institute	?
Germany/SN-RKI-I-032291/2021	EPI_ISL_1216474	Bioscientia Labor Wermsdorf	Robert Koch Institute	?
Germany/SN-RKI-I-032296/2021	EPI_ISL_1216479	Bioscientia Labor Wermsdorf	Robert Koch Institute	?
Germany/SN-RKI-I-032299/2021	EPI_ISL_1216482	Sonic - Labor Staber Dresden (Klipphausen)	Robert Koch Institute	?
Germany/SN-RKI-I-032303/2021	EPI_ISL_1216486	Bioscientia Labor Wermsdorf	Robert Koch Institute	?
Germany/SN-RKI-I-032305/2021	EPI_ISL_1216488	Bioscientia Labor Wermsdorf	Robert Koch Institute	?
Germany/SN-RKI-I-032306/2021	EPI_ISL_1216489	Sonic - Labor Staber Dresden (Klipphausen)	Robert Koch Institute	?
Germany/SN-RKI-I-032307/2021	EPI_ISL_1216490	Bioscientia Labor Wermsdorf	Robert Koch Institute	?
Germany/SN-RKI-I-032309/2021	EPI_ISL_1216492	Bioscientia Labor Wermsdorf	Robert Koch Institute	?
Germany/SN-RKI-I-032311/2021	EPI_ISL_1216494	Bioscientia Labor Wermsdorf	Robert Koch Institute	?
Germany/SN-RKI-I-032313/2021	EPI_ISL_1216496	Bioscientia Labor Wermsdorf	Robert Koch Institute	?
Germany/SN-RKI-I-032314/2021	EPI_ISL_1216497	Bioscientia Labor Wermsdorf	Robert Koch Institute	?
Germany/SN-RKI-I-032317/2021	EPI_ISL_1216500	Sonic - Labor Staber Dresden (Klipphausen)	Robert Koch Institute	?
Germany/SN-RKI-I-032319/2021	EPI_ISL_1216502	Sonic - Labor Staber Dresden (Klipphausen)	Robert Koch Institute	?
Germany/SN-RKI-I-032320/2021	EPI_ISL_1216503	Bioscientia Labor Wermsdorf	Robert Koch Institute	?
Germany/SN-RKI-I-032321/2021	EPI_ISL_1216504	Bioscientia Labor Wermsdorf	Robert Koch Institute	?
Germany/SN-RKI-I-032322/2021	EPI_ISL_1216505	Bioscientia Labor Wermsdorf	Robert Koch Institute	?
Germany/SN-RKI-I-032323/2021	EPI_ISL_1216506	Bioscientia Labor Wermsdorf	Robert Koch Institute	?
Germany/SN-RKI-I-032330/2021	EPI_ISL_1216513	Bioscientia Labor Wermsdorf	Robert Koch Institute	?
Germany/SN-RKI-I-032331/2021	EPI_ISL_1216514	Bioscientia Labor Wermsdorf	Robert Koch Institute	?
Germany/SN-RKI-I-032332/2021	EPI_ISL_1216515	Bioscientia Labor Wermsdorf	Robert Koch Institute	?
Germany/SN-RKI-I-032334/2021	EPI_ISL_1216517	Bioscientia Labor Wermsdorf	Robert Koch Institute	?
Germany/SN-RKI-I-032336/2021	EPI_ISL_1216519	Bioscientia Labor Wermsdorf	Robert Koch Institute	?
Germany/SN-RKI-I-032339/2021	EPI_ISL_1216522	Bioscientia Labor Wermsdorf	Robert Koch Institute	?
Germany/SN-RKI-I-032342/2021	EPI_ISL_1216525	Bioscientia Labor Wermsdorf	Robert Koch Institute	?
Germany/SN-RKI-I-032344/2021	EPI_ISL_1216527	Bioscientia Labor Wermsdorf	Robert Koch Institute	?
Germany/SN-RKI-I-032345/2021	EPI_ISL_1216528	Bioscientia Labor Wermsdorf	Robert Koch Institute	?
Germany/SN-RKI-I-032346/2021	EPI_ISL_1216529	Bioscientia Labor Wermsdorf	Robert Koch Institute	?
Germany/SN-RKI-I-032349/2021	EPI_ISL_1216532	Bioscientia Labor Wermsdorf	Robert Koch Institute	?
Germany/SN-RKI-I-032353/2021	EPI_ISL_1216536	Bioscientia Labor Wermsdorf	Robert Koch Institute	?
Germany/SN-RKI-I-032355/2021	EPI_ISL_1216538	Sonic - Labor Staber Dresden (Klipphausen)	Robert Koch Institute	?
Germany/SN-RKI-I-032358/2021	EPI_ISL_1216541	Bioscientia Labor Wermsdorf	Robert Koch Institute	?
Germany/SN-RKI-I-032359/2021	EPI_ISL_1216542	Bioscientia Labor Wermsdorf	Robert Koch Institute	?
Germany/SN-RKI-I-032360/2021	EPI_ISL_1216543	Bioscientia Labor Wermsdorf	Robert Koch Institute	?
Germany/SN-RKI-I-032362/2021	EPI_ISL_1216545	Bioscientia Labor Wermsdorf	Robert Koch Institute	?
Germany/SN-RKI-I-032363/2021	EPI_ISL_1216546	Bioscientia Labor Wermsdorf	Robert Koch Institute	?
Germany/SN-RKI-I-032368/2021	EPI_ISL_1216551	Bioscientia Labor Wermsdorf	Robert Koch Institute	?
Germany/SN-RKI-I-032370/2021	EPI_ISL_1216553	Bioscientia Labor Wermsdorf	Robert Koch Institute	?
Germany/SN-RKI-I-032371/2021	EPI_ISL_1216554	Bioscientia Labor Wermsdorf	Robert Koch Institute	?
Germany/SN-RKI-I-032372/2021	EPI_ISL_1216555	Sonic - Labor Staber Dresden (Klipphausen)	Robert Koch Institute	?
Germany/SN-RKI-I-032375/2021	EPI_ISL_1216558	Bioscientia Labor Wermsdorf	Robert Koch Institute	?
Germany/SN-RKI-I-032376/2021	EPI_ISL_1216559	Bioscientia Labor Wermsdorf	Robert Koch Institute	?
Germany/SN-RKI-I-032379/2021	EPI_ISL_1216562	Bioscientia Labor Wermsdorf	Robert Koch Institute	?
Germany/SN-RKI-I-032380/2021	EPI_ISL_1216563	Bioscientia Labor Wermsdorf	Robert Koch Institute	?
Germany/SN-RKI-I-032381/2021	EPI_ISL_1216564	Bioscientia Labor Wermsdorf	Robert Koch Institute	?
Germany/SN-RKI-I-032382/2021	EPI_ISL_1216565	Bioscientia Labor Wermsdorf	Robert Koch Institute	?
Germany/SN-RKI-I-032384/2021	EPI_ISL_1216567	Bioscientia Labor Wermsdorf	Robert Koch Institute	?
Germany/SN-RKI-I-032386/2021	EPI_ISL_1216569	Bioscientia Labor Wermsdorf	Robert Koch Institute	?
Germany/SN-RKI-I-032388/2021	EPI_ISL_1216571	Bioscientia Labor Wermsdorf	Robert Koch Institute	?
Germany/SN-RKI-I-032390/2021	EPI_ISL_1216573	Bioscientia Labor Wermsdorf	Robert Koch Institute	?
Germany/SN-RKI-I-032392/2021	EPI_ISL_1216575	Bioscientia Labor Wermsdorf	Robert Koch Institute	?
Germany/SN-RKI-I-032393/2021	EPI_ISL_1216576	Sonic - Labor Staber Dresden (Klipphausen)	Robert Koch Institute	?
Germany/SN-RKI-I-032395/2021	EPI_ISL_1216578	Bioscientia Labor Wermsdorf	Robert Koch Institute	?
Germany/SN-RKI-I-032397/2021	EPI_ISL_1216580	Sonic - Labor Staber Dresden (Klipphausen)	Robert Koch Institute	?
Germany/SN-RKI-I-032400/2021	EPI_ISL_1216583	Bioscientia Labor Wermsdorf	Robert Koch Institute	?
Germany/SN-RKI-I-032402/2021	EPI_ISL_1216585	Sonic - Labor Staber Dresden (Klipphausen)	Robert Koch Institute	?
Germany/SN-RKI-I-032404/2021	EPI_ISL_1216587	Bioscientia Labor Wermsdorf	Robert Koch Institute	?
Germany/SN-RKI-I-032406/2021	EPI_ISL_1216589	Bioscientia Labor Wermsdorf	Robert Koch Institute	?
Germany/SN-RKI-I-032408/2021	EPI_ISL_1216591	Bioscientia Labor Wermsdorf	Robert Koch Institute	?
Germany/SN-RKI-I-032412/2021	EPI_ISL_1216595	Bioscientia Labor Wermsdorf	Robert Koch Institute	?
Germany/SN-RKI-I-032420/2021	EPI_ISL_1216603	Bioscientia Labor Wermsdorf	Robert Koch Institute	?
Germany/SN-RKI-I-032421/2021	EPI_ISL_1216604	Bioscientia Labor Wermsdorf	Robert Koch Institute	?
Germany/SN-RKI-I-032423/2021	EPI_ISL_1216606	Bioscientia Labor Wermsdorf	Robert Koch Institute	?
Germany/SN-RKI-I-032429/2021	EPI_ISL_1216612	Bioscientia Labor Wermsdorf	Robert Koch Institute	?
Germany/SN-RKI-I-032430/2021	EPI_ISL_1216613	Bioscientia Labor Wermsdorf	Robert Koch Institute	?
Germany/SN-RKI-I-032431/2021	EPI_ISL_1216614	Bioscientia Labor Wermsdorf	Robert Koch Institute	?
Germany/SN-RKI-I-032432/2021	EPI_ISL_1216615	Bioscientia Labor Wermsdorf	Robert Koch Institute	?
Germany/SN-RKI-I-032435/2021	EPI_ISL_1216618	Bioscientia Labor Wermsdorf	Robert Koch Institute	?
Germany/SN-RKI-I-032437/2021	EPI_ISL_1216620	Bioscientia Labor Wermsdorf	Robert Koch Institute	?
Germany/SN-RKI-I-032438/2021	EPI_ISL_1216621	Bioscientia Labor Wermsdorf	Robert Koch Institute	?
Germany/SN-RKI-I-032439/2021	EPI_ISL_1216622	Bioscientia Labor Wermsdorf	Robert Koch Institute	?
Germany/SN-RKI-I-032441/2021	EPI_ISL_1216624	Bioscientia Labor Wermsdorf	Robert Koch Institute	?
Germany/SN-RKI-I-032443/2021	EPI_ISL_1216626	Bioscientia Labor Wermsdorf	Robert Koch Institute	?
Germany/SN-RKI-I-032444/2021	EPI_ISL_1216627	Bioscientia Labor Wermsdorf	Robert Koch Institute	?
Germany/SN-RKI-I-032445/2021	EPI_ISL_1216628	Bioscientia Labor Wermsdorf	Robert Koch Institute	?
Germany/SN-RKI-I-032446/2021	EPI_ISL_1216629	Bioscientia Labor Wermsdorf	Robert Koch Institute	?
Germany/SN-RKI-I-032450/2021	EPI_ISL_1216633	Bioscientia Labor Wermsdorf	Robert Koch Institute	?
Germany/SN-RKI-I-032451/2021	EPI_ISL_1216634	Bioscientia Labor Wermsdorf	Robert Koch Institute	?
Germany/SN-RKI-I-032452/2021	EPI_ISL_1216635	Bioscientia Labor Wermsdorf	Robert Koch Institute	?
Germany/SN-RKI-I-032453/2021	EPI_ISL_1216636	Bioscientia Labor Wermsdorf	Robert Koch Institute	?
Germany/SN-RKI-I-032457/2021	EPI_ISL_1216640	Bioscientia Labor Wermsdorf	Robert Koch Institute	?
Germany/SN-RKI-I-032459/2021	EPI_ISL_1216642	Bioscientia Labor Wermsdorf	Robert Koch Institute	?
Germany/SN-RKI-I-032460/2021	EPI_ISL_1216643	Bioscientia Labor Wermsdorf	Robert Koch Institute	?
Germany/SN-RKI-I-032461/2021	EPI_ISL_1216644	Bioscientia Labor Wermsdorf	Robert Koch Institute	?
Germany/SN-RKI-I-032462/2021	EPI_ISL_1216645	Bioscientia Labor Wermsdorf	Robert Koch Institute	?
Germany/SN-RKI-I-032463/2021	EPI_ISL_1216646	Bioscientia Labor Wermsdorf	Robert Koch Institute	?
Germany/SN-RKI-I-032465/2021	EPI_ISL_1216648	Bioscientia Labor Wermsdorf	Robert Koch Institute	?
Germany/SN-RKI-I-032467/2021	EPI_ISL_1216650	Bioscientia Labor Wermsdorf	Robert Koch Institute	?
Germany/SN-RKI-I-032470/2021	EPI_ISL_1216653	Bioscientia Labor Wermsdorf	Robert Koch Institute	?
Germany/SN-RKI-I-032475/2021	EPI_ISL_1216658	Sonic - Labor Staber Dresden (Klipphausen)	Robert Koch Institute	?
Germany/SN-RKI-I-032482/2021	EPI_ISL_1216665	Bioscientia Labor Wermsdorf	Robert Koch Institute	?
Germany/SN-RKI-I-032487/2021	EPI_ISL_1216670	Bioscientia Labor Wermsdorf	Robert Koch Institute	?
Germany/SN-RKI-I-032489/2021	EPI_ISL_1216672	Bioscientia Labor Wermsdorf	Robert Koch Institute	?
Germany/SN-RKI-I-032491/2021	EPI_ISL_1216674	Bioscientia Labor Wermsdorf	Robert Koch Institute	?
Germany/SN-RKI-I-032493/2021	EPI_ISL_1216676	Bioscientia Labor Wermsdorf	Robert Koch Institute	?
Germany/SN-RKI-I-032495/2021	EPI_ISL_1216678	Bioscientia Labor Wermsdorf	Robert Koch Institute	?
Germany/SN-RKI-I-032496/2021	EPI_ISL_1216679	Sonic - Labor Staber Dresden (Klipphausen)	Robert Koch Institute	?
Germany/SN-RKI-I-032497/2021	EPI_ISL_1216680	Sonic - Labor Staber Dresden (Klipphausen)	Robert Koch Institute	?
Germany/SN-RKI-I-032499/2021	EPI_ISL_1216682	Bioscientia Labor Wermsdorf	Robert Koch Institute	?
Germany/SN-RKI-I-032502/2021	EPI_ISL_1216685	Bioscientia Labor Wermsdorf	Robert Koch Institute	?
Germany/SN-RKI-I-032503/2021	EPI_ISL_1216686	Bioscientia Labor Wermsdorf	Robert Koch Institute	?
Germany/SN-RKI-I-032504/2021	EPI_ISL_1216687	Bioscientia Labor Wermsdorf	Robert Koch Institute	?
Germany/SN-RKI-I-032505/2021	EPI_ISL_1216688	Sonic - Labor Staber Dresden (Klipphausen)	Robert Koch Institute	?
Germany/SN-RKI-I-032509/2021	EPI_ISL_1216692	Bioscientia Labor Wermsdorf	Robert Koch Institute	?
Germany/SN-RKI-I-032510/2021	EPI_ISL_1216693	Bioscientia Labor Wermsdorf	Robert Koch Institute	?
Germany/SN-RKI-I-032516/2021	EPI_ISL_1216699	Bioscientia Labor Wermsdorf	Robert Koch Institute	?
Germany/SN-RKI-I-032517/2021	EPI_ISL_1216700	Bioscientia Labor Wermsdorf	Robert Koch Institute	?
Germany/SN-RKI-I-032519/2021	EPI_ISL_1216702	Bioscientia Labor Wermsdorf	Robert Koch Institute	?
Germany/SN-RKI-I-032520/2021	EPI_ISL_1216703	Sonic - Labor Staber Dresden (Klipphausen)	Robert Koch Institute	?
Germany/SN-RKI-I-032524/2021	EPI_ISL_1216707	Bioscientia Labor Wermsdorf	Robert Koch Institute	?
Germany/SN-RKI-I-032529/2021	EPI_ISL_1216712	Bioscientia Labor Wermsdorf	Robert Koch Institute	?
Germany/SN-RKI-I-032530/2021	EPI_ISL_1216713	Bioscientia Labor Wermsdorf	Robert Koch Institute	?
Germany/SN-RKI-I-032531/2021	EPI_ISL_1216714	Bioscientia Labor Wermsdorf	Robert Koch Institute	?
Germany/SN-RKI-I-032536/2021	EPI_ISL_1216719	Bioscientia Labor Wermsdorf	Robert Koch Institute	?
Germany/SN-RKI-I-032538/2021	EPI_ISL_1216721	Bioscientia Labor Wermsdorf	Robert Koch Institute	?
Germany/SN-RKI-I-032543/2021	EPI_ISL_1216726	Sonic - Labor Staber Dresden (Klipphausen)	Robert Koch Institute	?
Germany/SN-RKI-I-032544/2021	EPI_ISL_1216727	Bioscientia Labor Wermsdorf	Robert Koch Institute	?
Germany/SN-RKI-I-032545/2021	EPI_ISL_1216728	Bioscientia Labor Wermsdorf	Robert Koch Institute	?
Germany/SN-RKI-I-032546/2021	EPI_ISL_1216729	Bioscientia Labor Wermsdorf	Robert Koch Institute	?
Germany/SN-RKI-I-032550/2021	EPI_ISL_1216733	Bioscientia Labor Wermsdorf	Robert Koch Institute	?
Germany/SN-RKI-I-032553/2021	EPI_ISL_1216736	Bioscientia Labor Wermsdorf	Robert Koch Institute	?
Germany/SN-RKI-I-032554/2021	EPI_ISL_1216737	Bioscientia Labor Wermsdorf	Robert Koch Institute	?
Germany/SN-RKI-I-032556/2021	EPI_ISL_1216739	Bioscientia Labor Wermsdorf	Robert Koch Institute	?
Germany/SN-RKI-I-032558/2021	EPI_ISL_1216741	Bioscientia Labor Wermsdorf	Robert Koch Institute	?
Germany/SN-RKI-I-032560/2021	EPI_ISL_1216743	Bioscientia Labor Wermsdorf	Robert Koch Institute	?
Germany/SN-RKI-I-032561/2021	EPI_ISL_1216744	Bioscientia Labor Wermsdorf	Robert Koch Institute	?
Germany/SN-RKI-I-032562/2021	EPI_ISL_1216745	Bioscientia Labor Wermsdorf	Robert Koch Institute	?
Germany/SN-RKI-I-032564/2021	EPI_ISL_1216747	Bioscientia Labor Wermsdorf	Robert Koch Institute	?
Germany/SN-RKI-I-032569/2021	EPI_ISL_1216752	Bioscientia Labor Wermsdorf	Robert Koch Institute	?
Germany/SN-RKI-I-032570/2021	EPI_ISL_1216753	Bioscientia Labor Wermsdorf	Robert Koch Institute	?
Germany/SN-RKI-I-032572/2021	EPI_ISL_1216755	Sonic - Labor Staber Dresden (Klipphausen)	Robert Koch Institute	?
Germany/SN-RKI-I-032573/2021	EPI_ISL_1216756	Sonic - Labor Staber Dresden (Klipphausen)	Robert Koch Institute	?
Germany/SN-RKI-I-032574/2021	EPI_ISL_1216757	Bioscientia Labor Wermsdorf	Robert Koch Institute	?
Germany/SN-RKI-I-032575/2021	EPI_ISL_1216758	Bioscientia Labor Wermsdorf	Robert Koch Institute	?
Germany/SN-RKI-I-032576/2021	EPI_ISL_1216759	Bioscientia Labor Wermsdorf	Robert Koch Institute	?
Germany/SN-RKI-I-032577/2021	EPI_ISL_1216760	Bioscientia Labor Wermsdorf	Robert Koch Institute	?
Germany/SN-RKI-I-032580/2021	EPI_ISL_1216763	Bioscientia Labor Wermsdorf	Robert Koch Institute	?
Germany/SN-RKI-I-032588/2021	EPI_ISL_1216771	Bioscientia Labor Wermsdorf	Robert Koch Institute	?
Germany/SN-RKI-I-032589/2021	EPI_ISL_1216772	Sonic - Labor Staber Dresden (Klipphausen)	Robert Koch Institute	?
Germany/SN-RKI-I-032590/2021	EPI_ISL_1216773	Bioscientia Labor Wermsdorf	Robert Koch Institute	?
Germany/SN-RKI-I-032591/2021	EPI_ISL_1216774	Bioscientia Labor Wermsdorf	Robert Koch Institute	?
Germany/SN-RKI-I-032592/2021	EPI_ISL_1216775	Bioscientia Labor Wermsdorf	Robert Koch Institute	?
Germany/SN-RKI-I-032593/2021	EPI_ISL_1216776	Bioscientia Labor Wermsdorf	Robert Koch Institute	?
Germany/SN-RKI-I-032595/2021	EPI_ISL_1216778	Bioscientia Labor Wermsdorf	Robert Koch Institute	?
Germany/SN-RKI-I-032597/2021	EPI_ISL_1216780	Bioscientia Labor Wermsdorf	Robert Koch Institute	?
Germany/SN-RKI-I-032804/2021	EPI_ISL_1217023	MVZ Labor Dr. Reising-Ackermann und Kollegen	Robert Koch Institute	?
Germany/SN-RKI-I-032828/2021	EPI_ISL_1217047	MVZ Labor Dr. Reising-Ackermann und Kollegen	Robert Koch Institute	?
Germany/SN-RKI-I-032837/2021	EPI_ISL_1217056	MVZ Labor Dr. Reising-Ackermann und Kollegen	Robert Koch Institute	?
Germany/SN-RKI-I-032842/2021	EPI_ISL_1217061	MVZ Labor Dr. Reising-Ackermann und Kollegen	Robert Koch Institute	?
Germany/SN-RKI-I-032851/2021	EPI_ISL_1217070	MVZ Labor Dr. Reising-Ackermann und Kollegen	Robert Koch Institute	?
Germany/SN-RKI-I-032857/2021	EPI_ISL_1217076	MVZ Labor Dr. Reising-Ackermann und Kollegen	Robert Koch Institute	?
Germany/SN-RKI-I-032988/2021	EPI_ISL_1217224	Diagnosticum - Labor Neukirchen	Robert Koch Institute	?
Germany/SN-RKI-I-032989/2021	EPI_ISL_1217226	Diagnosticum - Labor Neukirchen	Robert Koch Institute	?
Germany/SN-RKI-I-032990/2021	EPI_ISL_1217228	Diagnosticum - Labor Neukirchen	Robert Koch Institute	?
Germany/SN-RKI-I-032991/2021	EPI_ISL_1217229	Diagnosticum - Labor Neukirchen	Robert Koch Institute	?
Germany/SN-RKI-I-032992/2021	EPI_ISL_1217231	Diagnosticum - Labor Neukirchen	Robert Koch Institute	?
Germany/SN-RKI-I-032993/2021	EPI_ISL_1217232	Diagnosticum - Labor Neukirchen	Robert Koch Institute	?
Germany/SN-RKI-I-032994/2021	EPI_ISL_1217234	Diagnosticum - Labor Neukirchen	Robert Koch Institute	?
Germany/SN-RKI-I-032995/2021	EPI_ISL_1217236	Diagnosticum - Labor Neukirchen	Robert Koch Institute	?
Germany/SN-RKI-I-032996/2021	EPI_ISL_1217237	Diagnosticum - Labor Neukirchen	Robert Koch Institute	?
Germany/SN-RKI-I-032997/2021	EPI_ISL_1217238	Diagnosticum - Labor Neukirchen	Robert Koch Institute	?
Germany/SN-RKI-I-032998/2021	EPI_ISL_1217239	Diagnosticum - Labor Neukirchen	Robert Koch Institute	?
Germany/SN-RKI-I-032999/2021	EPI_ISL_1217240	Diagnosticum - Labor Neukirchen	Robert Koch Institute	?
Germany/SN-RKI-I-033000/2021	EPI_ISL_1217241	Diagnosticum - Labor Neukirchen	Robert Koch Institute	?
Germany/SN-RKI-I-033001/2021	EPI_ISL_1217242	Diagnosticum - Labor Neukirchen	Robert Koch Institute	?
Germany/SN-RKI-I-033002/2021	EPI_ISL_1217243	Diagnosticum - Labor Neukirchen	Robert Koch Institute	?
Germany/SN-RKI-I-033003/2021	EPI_ISL_1217244	Diagnosticum - Labor Neukirchen	Robert Koch Institute	?
Germany/SN-RKI-I-033004/2021	EPI_ISL_1217245	Diagnosticum - Labor Neukirchen	Robert Koch Institute	?
Germany/SN-RKI-I-033005/2021	EPI_ISL_1217246	Diagnosticum - Labor Neukirchen	Robert Koch Institute	?
Germany/SN-RKI-I-033006/2021	EPI_ISL_1217247	Diagnosticum - Labor Neukirchen	Robert Koch Institute	?
Germany/SN-RKI-I-033007/2021	EPI_ISL_1217248	Diagnosticum - Labor Neukirchen	Robert Koch Institute	?
Germany/SN-RKI-I-033008/2021	EPI_ISL_1217249	Diagnosticum - Labor Neukirchen	Robert Koch Institute	?
Germany/SN-RKI-I-033009/2021	EPI_ISL_1217250	Diagnosticum - Labor Neukirchen	Robert Koch Institute	?
Germany/SN-RKI-I-033010/2021	EPI_ISL_1217251	Diagnosticum - Labor Neukirchen	Robert Koch Institute	?
Germany/SN-RKI-I-033011/2021	EPI_ISL_1217252	Diagnosticum - Labor Neukirchen	Robert Koch Institute	?
Germany/SN-RKI-I-033012/2021	EPI_ISL_1217253	Diagnosticum - Labor Neukirchen	Robert Koch Institute	?
Germany/SN-RKI-I-033013/2021	EPI_ISL_1217254	Diagnosticum - Labor Neukirchen	Robert Koch Institute	?
Germany/SN-RKI-I-033014/2021	EPI_ISL_1217255	Diagnosticum - Labor Neukirchen	Robert Koch Institute	?
Germany/SN-RKI-I-033015/2021	EPI_ISL_1217256	Diagnosticum - Labor Neukirchen	Robert Koch Institute	?
