## Supplementary File 2 for "Spread of endemic SARS-CoV-2 lineages in Russia": acknowledgements.tsv (part 89 of 188)

Russia/BRY-RII-MH15914S/2021 EPI_ISL_1652686 WHO National Influenza Centre Russian Federation WHO National Influenza Centre Russian Federation Andrey Komissarov et al
Germany/SN-RKI-I-033016/2021	EPI_ISL_1217257	Diagnosticum - Labor Neukirchen	Robert Koch Institute	?
Germany/SN-RKI-I-033017/2021	EPI_ISL_1217258	Diagnosticum - Labor Neukirchen	Robert Koch Institute	?
Germany/SN-RKI-I-033018/2021	EPI_ISL_1217259	Diagnosticum - Labor Neukirchen	Robert Koch Institute	?
Germany/SN-RKI-I-033019/2021	EPI_ISL_1217260	Diagnosticum - Labor Neukirchen	Robert Koch Institute	?
Germany/SN-RKI-I-033020/2021	EPI_ISL_1217261	Diagnosticum - Labor Neukirchen	Robert Koch Institute	?
Germany/SN-RKI-I-033021/2021	EPI_ISL_1217262	Diagnosticum - Labor Neukirchen	Robert Koch Institute	?
Germany/SN-RKI-I-033022/2021	EPI_ISL_1217263	Diagnosticum - Labor Neukirchen	Robert Koch Institute	?
Germany/SN-RKI-I-033023/2021	EPI_ISL_1217264	Diagnosticum - Labor Neukirchen	Robert Koch Institute	?
Germany/SN-RKI-I-033024/2021	EPI_ISL_1217265	Diagnosticum - Labor Neukirchen	Robert Koch Institute	?
Germany/SN-RKI-I-033025/2021	EPI_ISL_1217266	Diagnosticum - Labor Neukirchen	Robert Koch Institute	?
Germany/SN-RKI-I-033026/2021	EPI_ISL_1217267	Diagnosticum - Labor Neukirchen	Robert Koch Institute	?
Germany/SN-RKI-I-033027/2021	EPI_ISL_1217268	Diagnosticum - Labor Neukirchen	Robert Koch Institute	?
Germany/SN-RKI-I-033028/2021	EPI_ISL_1217269	Diagnosticum - Labor Neukirchen	Robert Koch Institute	?
Germany/SN-RKI-I-033029/2021	EPI_ISL_1217270	Diagnosticum - Labor Neukirchen	Robert Koch Institute	?
Germany/SN-RKI-I-033030/2021	EPI_ISL_1217271	Diagnosticum - Labor Neukirchen	Robert Koch Institute	?
Germany/SN-RKI-I-033031/2021	EPI_ISL_1217272	Diagnosticum - Labor Neukirchen	Robert Koch Institute	?
Germany/SN-RKI-I-033032/2021	EPI_ISL_1217273	Diagnosticum - Labor Neukirchen	Robert Koch Institute	?
Germany/SN-RKI-I-033034/2021	EPI_ISL_1217275	Diagnosticum - Labor Neukirchen	Robert Koch Institute	?
Germany/SN-RKI-I-033035/2021	EPI_ISL_1217276	Diagnosticum - Labor Neukirchen	Robert Koch Institute	?
Germany/SN-RKI-I-033036/2021	EPI_ISL_1217277	Diagnosticum - Labor Neukirchen	Robert Koch Institute	?
Germany/SN-RKI-I-033037/2021	EPI_ISL_1217278	Diagnosticum - Labor Neukirchen	Robert Koch Institute	?
Germany/SN-RKI-I-033038/2021	EPI_ISL_1217279	Diagnosticum - Labor Neukirchen	Robert Koch Institute	?
Germany/SN-RKI-I-033039/2021	EPI_ISL_1217280	Diagnosticum - Labor Neukirchen	Robert Koch Institute	?
Germany/SN-RKI-I-033040/2021	EPI_ISL_1217281	Diagnosticum - Labor Neukirchen	Robert Koch Institute	?
Germany/SN-RKI-I-033041/2021	EPI_ISL_1217282	Diagnosticum - Labor Neukirchen	Robert Koch Institute	?
Germany/SN-RKI-I-033042/2021	EPI_ISL_1217283	Diagnosticum - Labor Neukirchen	Robert Koch Institute	?
Germany/SN-RKI-I-033043/2021	EPI_ISL_1217284	Diagnosticum - Labor Neukirchen	Robert Koch Institute	?
Germany/SN-RKI-I-033044/2021	EPI_ISL_1217285	Diagnosticum - Labor Neukirchen	Robert Koch Institute	?
Germany/SN-RKI-I-033045/2021	EPI_ISL_1217286	Diagnosticum - Labor Neukirchen	Robert Koch Institute	?
Germany/SN-RKI-I-033046/2021	EPI_ISL_1217287	Diagnosticum - Labor Neukirchen	Robert Koch Institute	?
Germany/SN-RKI-I-033047/2021	EPI_ISL_1217288	Diagnosticum - Labor Neukirchen	Robert Koch Institute	?
Germany/SN-RKI-I-033048/2021	EPI_ISL_1217289	Diagnosticum - Labor Neukirchen	Robert Koch Institute	?
Germany/SN-RKI-I-033049/2021	EPI_ISL_1217290	Diagnosticum - Labor Neukirchen	Robert Koch Institute	?
Germany/SN-RKI-I-033050/2021	EPI_ISL_1217291	Diagnosticum - Labor Neukirchen	Robert Koch Institute	?
Germany/SN-RKI-I-033051/2021	EPI_ISL_1217292	Diagnosticum - Labor Neukirchen	Robert Koch Institute	?
Germany/SN-RKI-I-033052/2021	EPI_ISL_1217293	Diagnosticum - Labor Neukirchen	Robert Koch Institute	?
Germany/SN-RKI-I-033053/2021	EPI_ISL_1217294	Diagnosticum - Labor Neukirchen	Robert Koch Institute	?
Germany/SN-RKI-I-033054/2021	EPI_ISL_1217295	Diagnosticum - Labor Neukirchen	Robert Koch Institute	?
Germany/SN-RKI-I-033055/2021	EPI_ISL_1217296	Diagnosticum - Labor Neukirchen	Robert Koch Institute	?
Germany/SN-RKI-I-033056/2021	EPI_ISL_1217297	Diagnosticum - Labor Neukirchen	Robert Koch Institute	?
Germany/SN-RKI-I-033057/2021	EPI_ISL_1217298	Diagnosticum - Labor Neukirchen	Robert Koch Institute	?
Germany/SN-RKI-I-033058/2021	EPI_ISL_1217299	Diagnosticum - Labor Neukirchen	Robert Koch Institute	?
Germany/SN-RKI-I-033059/2021	EPI_ISL_1217300	Diagnosticum - Labor Neukirchen	Robert Koch Institute	?
Germany/SN-RKI-I-033060/2021	EPI_ISL_1217301	Diagnosticum - Labor Neukirchen	Robert Koch Institute	?
Germany/SN-RKI-I-033061/2021	EPI_ISL_1217302	Diagnosticum - Labor Neukirchen	Robert Koch Institute	?
Germany/SN-RKI-I-033062/2021	EPI_ISL_1217303	Diagnosticum - Labor Neukirchen	Robert Koch Institute	?
Germany/SN-RKI-I-033063/2021	EPI_ISL_1217304	Diagnosticum - Labor Neukirchen	Robert Koch Institute	?
Germany/SN-RKI-I-033064/2021	EPI_ISL_1217305	Diagnosticum - Labor Neukirchen	Robert Koch Institute	?
Germany/SN-RKI-I-033065/2021	EPI_ISL_1217306	Diagnosticum - Labor Neukirchen	Robert Koch Institute	?
Germany/SN-RKI-I-033066/2021	EPI_ISL_1217307	Diagnosticum - Labor Neukirchen	Robert Koch Institute	?
Germany/SN-RKI-I-033067/2021	EPI_ISL_1217308	Diagnosticum - Labor Neukirchen	Robert Koch Institute	?
Germany/SN-RKI-I-033068/2021	EPI_ISL_1217309	Diagnosticum - Labor Neukirchen	Robert Koch Institute	?
Germany/SN-RKI-I-033069/2021	EPI_ISL_1217310	Diagnosticum - Labor Neukirchen	Robert Koch Institute	?
Germany/SN-RKI-I-033070/2021	EPI_ISL_1217311	Diagnosticum - Labor Neukirchen	Robert Koch Institute	?
Germany/SN-RKI-I-033071/2021	EPI_ISL_1217312	Diagnosticum - Labor Neukirchen	Robert Koch Institute	?
Germany/SN-RKI-I-033072/2021	EPI_ISL_1217313	Diagnosticum - Labor Neukirchen	Robert Koch Institute	?
Germany/SN-RKI-I-033073/2021	EPI_ISL_1217314	Diagnosticum - Labor Neukirchen	Robert Koch Institute	?
Germany/SN-RKI-I-033074/2021	EPI_ISL_1217315	Diagnosticum - Labor Neukirchen	Robert Koch Institute	?
Germany/SN-RKI-I-033075/2021	EPI_ISL_1217316	Diagnosticum - Labor Neukirchen	Robert Koch Institute	?
Germany/SN-RKI-I-033076/2021	EPI_ISL_1217317	Diagnosticum - Labor Neukirchen	Robert Koch Institute	?
Germany/SN-RKI-I-033077/2021	EPI_ISL_1217318	Diagnosticum - Labor Neukirchen	Robert Koch Institute	?
Germany/SN-RKI-I-033078/2021	EPI_ISL_1217319	Diagnosticum - Labor Neukirchen	Robert Koch Institute	?
Germany/SN-RKI-I-033079/2021	EPI_ISL_1217320	Diagnosticum - Labor Neukirchen	Robert Koch Institute	?
Germany/SN-RKI-I-033080/2021	EPI_ISL_1217321	Diagnosticum - Labor Neukirchen	Robert Koch Institute	?
Germany/SN-RKI-I-033081/2021	EPI_ISL_1217322	Diagnosticum - Labor Neukirchen	Robert Koch Institute	?
Germany/SN-RKI-I-033082/2021	EPI_ISL_1217323	Diagnosticum - Labor Neukirchen	Robert Koch Institute	?
Germany/SN-RKI-I-033083/2021	EPI_ISL_1217324	Diagnosticum - Labor Neukirchen	Robert Koch Institute	?
Germany/SN-RKI-I-033084/2021	EPI_ISL_1217325	Diagnosticum - Labor Neukirchen	Robert Koch Institute	?
Germany/SN-RKI-I-033085/2021	EPI_ISL_1217326	Diagnosticum - Labor Neukirchen	Robert Koch Institute	?
Germany/SN-RKI-I-033086/2021	EPI_ISL_1217327	Diagnosticum - Labor Neukirchen	Robert Koch Institute	?
Germany/SN-RKI-I-033087/2021	EPI_ISL_1217328	Diagnosticum - Labor Neukirchen	Robert Koch Institute	?
Germany/SN-RKI-I-033088/2021	EPI_ISL_1217329	Diagnosticum - Labor Neukirchen	Robert Koch Institute	?
Germany/SN-RKI-I-033089/2021	EPI_ISL_1217330	Diagnosticum - Labor Neukirchen	Robert Koch Institute	?
Germany/SN-RKI-I-033090/2021	EPI_ISL_1217331	Diagnosticum - Labor Neukirchen	Robert Koch Institute	?
Germany/SN-RKI-I-033091/2021	EPI_ISL_1217332	Diagnosticum - Labor Neukirchen	Robert Koch Institute	?
Germany/SN-RKI-I-033092/2021	EPI_ISL_1217333	Diagnosticum - Labor Neukirchen	Robert Koch Institute	?
Germany/SN-RKI-I-033093/2021	EPI_ISL_1217334	Diagnosticum - Labor Neukirchen	Robert Koch Institute	?
Germany/SN-RKI-I-033094/2021	EPI_ISL_1217335	Diagnosticum - Labor Neukirchen	Robert Koch Institute	?
Germany/SN-RKI-I-033095/2021	EPI_ISL_1217336	Diagnosticum - Labor Neukirchen	Robert Koch Institute	?
Germany/SN-RKI-I-033096/2021	EPI_ISL_1217337	Diagnosticum - Labor Neukirchen	Robert Koch Institute	?
Germany/SN-RKI-I-033097/2021	EPI_ISL_1217338	Diagnosticum - Labor Neukirchen	Robert Koch Institute	?
Germany/SN-RKI-I-033098/2021	EPI_ISL_1217339	Diagnosticum - Labor Neukirchen	Robert Koch Institute	?
Germany/SN-RKI-I-033099/2021	EPI_ISL_1217340	Diagnosticum - Labor Neukirchen	Robert Koch Institute	?
Germany/SN-RKI-I-033100/2021	EPI_ISL_1217341	Diagnosticum - Labor Neukirchen	Robert Koch Institute	?
Germany/SN-RKI-I-033101/2021	EPI_ISL_1217342	Diagnosticum - Labor Neukirchen	Robert Koch Institute	?
Germany/SN-RKI-I-033102/2021	EPI_ISL_1217343	Diagnosticum - Labor Neukirchen	Robert Koch Institute	?
Germany/SN-RKI-I-033103/2021	EPI_ISL_1217344	Diagnosticum - Labor Neukirchen	Robert Koch Institute	?
Germany/SN-RKI-I-033104/2021	EPI_ISL_1217345	Diagnosticum - Labor Neukirchen	Robert Koch Institute	?
Germany/SN-RKI-I-033105/2021	EPI_ISL_1217346	Diagnosticum - Labor Neukirchen	Robert Koch Institute	?
Germany/SN-RKI-I-033106/2021	EPI_ISL_1217347	Diagnosticum - Labor Neukirchen	Robert Koch Institute	?
Germany/SN-RKI-I-033369/2021	EPI_ISL_1217616	Medizinisches Labor Ostsachsen MVZ GbRNebenbetriebsstätte Dresden	Robert Koch Institute	?
Germany/SN-RKI-I-033370/2021	EPI_ISL_1217617	Uniklinikum Carl Gustav Carus an der TU Dresden; Institut für Virologie	Robert Koch Institute	?
Germany/SN-RKI-I-033371/2021	EPI_ISL_1217618	LABOR CHEMNITZ – Zentrum für Diagnostik am Klinikum Chemnitz	Robert Koch Institute	?
Germany/SN-RKI-I-033373/2021	EPI_ISL_1217620	Landesuntersuchungsanstalt für das Gesundheits- und Veterinärwesen (LUA) Sachsen	Robert Koch Institute	?
Germany/SN-RKI-I-033374/2021	EPI_ISL_1217621	Medizinisches Labor Ostsachsen MVZ GbRNebenbetriebsstätte Dresden	Robert Koch Institute	?
Germany/SN-RKI-I-033375/2021	EPI_ISL_1217622	Medizinisches Labor Ostsachsen MVZ GbRNebenbetriebsstätte Dresden	Robert Koch Institute	?
Germany/SN-RKI-I-033376/2021	EPI_ISL_1217623	Landesuntersuchungsanstalt für das Gesundheits- und Veterinärwesen (LUA) Sachsen	Robert Koch Institute	?
Germany/SN-RKI-I-033377/2021	EPI_ISL_1217624	Medizinisches Labor Ostsachsen MVZ GbRNebenbetriebsstätte Dresden	Robert Koch Institute	?
Germany/SN-RKI-I-033378/2021	EPI_ISL_1217625	Medizinisches Labor Ostsachsen MVZ GbRNebenbetriebsstätte Dresden	Robert Koch Institute	?
Germany/SN-RKI-I-033379/2021	EPI_ISL_1217626	Medizinisches Labor Ostsachsen MVZ GbRNebenbetriebsstätte Dresden	Robert Koch Institute	?
Germany/SN-RKI-I-033380/2021	EPI_ISL_1217627	Städtisches Klinikum Dresden	Robert Koch Institute	?
Germany/SN-RKI-I-033381/2021	EPI_ISL_1217628	Medizinisches Labor Ostsachsen MVZ GbRNebenbetriebsstätte Dresden	Robert Koch Institute	?
Germany/SN-RKI-I-033382/2021	EPI_ISL_1217629	Uniklinikum Carl Gustav Carus an der TU Dresden; Institut für Virologie	Robert Koch Institute	?
Germany/SN-RKI-I-033383/2021	EPI_ISL_1217630	Landesuntersuchungsanstalt für das Gesundheits- und Veterinärwesen (LUA) Sachsen	Robert Koch Institute	?
Germany/SN-RKI-I-033384/2021	EPI_ISL_1217631	Medizinisches Labor Ostsachsen MVZ GbRNebenbetriebsstätte Dresden	Robert Koch Institute	?
Germany/SN-RKI-I-033385/2021	EPI_ISL_1217632	Medizinisches Labor Ostsachsen MVZ GbRNebenbetriebsstätte Dresden	Robert Koch Institute	?
Germany/SN-RKI-I-033386/2021	EPI_ISL_1217633	Medizinisches Labor Ostsachsen MVZ GbRNebenbetriebsstätte Dresden	Robert Koch Institute	?
Germany/SN-RKI-I-033387/2021	EPI_ISL_1217634	Uniklinikum Carl Gustav Carus an der TU Dresden; Institut für Virologie	Robert Koch Institute	?
Germany/SN-RKI-I-033388/2021	EPI_ISL_1217635	Medizinisches Labor Ostsachsen MVZ GbRNebenbetriebsstätte Dresden	Robert Koch Institute	?
Germany/SN-RKI-I-033389/2021	EPI_ISL_1217636	Medizinisches Labor Ostsachsen MVZ GbRNebenbetriebsstätte Dresden	Robert Koch Institute	?
Germany/SN-RKI-I-033390/2021	EPI_ISL_1217637	Uniklinikum Carl Gustav Carus an der TU Dresden; Institut für Virologie	Robert Koch Institute	?
Germany/SN-RKI-I-033391/2021	EPI_ISL_1217638	Medizinisches Labor Ostsachsen MVZ GbRNebenbetriebsstätte Dresden	Robert Koch Institute	?
Germany/SN-RKI-I-033392/2021	EPI_ISL_1217639	Uniklinikum Carl Gustav Carus an der TU Dresden; Institut für Virologie	Robert Koch Institute	?
Germany/SN-RKI-I-033393/2021	EPI_ISL_1217640	Medizinisches Labor Ostsachsen MVZ GbRNebenbetriebsstätte Dresden	Robert Koch Institute	?
Germany/SN-RKI-I-033394/2021	EPI_ISL_1217641	Landesuntersuchungsanstalt für das Gesundheits- und Veterinärwesen (LUA) Sachsen	Robert Koch Institute	?
Germany/SN-RKI-I-033395/2021	EPI_ISL_1217642	Uniklinikum Carl Gustav Carus an der TU Dresden; Institut für Virologie	Robert Koch Institute	?
Germany/SN-RKI-I-033396/2021	EPI_ISL_1217643	Landesuntersuchungsanstalt für das Gesundheits- und Veterinärwesen (LUA) Sachsen	Robert Koch Institute	?
Germany/SN-RKI-I-033397/2021	EPI_ISL_1217644	Medizinisches Labor Ostsachsen MVZ GbRNebenbetriebsstätte Dresden	Robert Koch Institute	?
Germany/SN-RKI-I-033399/2021	EPI_ISL_1217646	Medizinisches Labor Ostsachsen MVZ GbRNebenbetriebsstätte Dresden	Robert Koch Institute	?
Germany/SN-RKI-I-033400/2021	EPI_ISL_1217647	Uniklinikum Carl Gustav Carus an der TU Dresden; Institut für Virologie	Robert Koch Institute	?
Germany/SN-RKI-I-033401/2021	EPI_ISL_1217648	Landesuntersuchungsanstalt für das Gesundheits- und Veterinärwesen (LUA) Sachsen	Robert Koch Institute	?
Germany/SN-RKI-I-033402/2021	EPI_ISL_1217649	Medizinisches Labor Ostsachsen MVZ GbRNebenbetriebsstätte Dresden	Robert Koch Institute	?
Germany/SN-RKI-I-033403/2021	EPI_ISL_1217650	Medizinisches Labor Ostsachsen MVZ GbRNebenbetriebsstätte Dresden	Robert Koch Institute	?
Germany/SN-RKI-I-033404/2021	EPI_ISL_1217651	Uniklinikum Carl Gustav Carus an der TU Dresden; Institut für Virologie	Robert Koch Institute	?
Germany/SN-RKI-I-033405/2021	EPI_ISL_1217652	LABOR CHEMNITZ – Zentrum für Diagnostik am Klinikum Chemnitz	Robert Koch Institute	?
Germany/SN-RKI-I-033406/2021	EPI_ISL_1217653	Städtisches Klinikum Dresden	Robert Koch Institute	?
Germany/SN-RKI-I-033407/2021	EPI_ISL_1217654	Uniklinikum Carl Gustav Carus an der TU Dresden; Institut für Virologie	Robert Koch Institute	?
Germany/SN-RKI-I-033408/2021	EPI_ISL_1217655	Medizinisches Labor Ostsachsen MVZ GbRNebenbetriebsstätte Dresden	Robert Koch Institute	?
Germany/SN-RKI-I-033409/2021	EPI_ISL_1217656	Städtisches Klinikum Dresden	Robert Koch Institute	?
Germany/SN-RKI-I-033410/2021	EPI_ISL_1217657	Medizinisches Labor Ostsachsen MVZ GbRNebenbetriebsstätte Dresden	Robert Koch Institute	?
Germany/SN-RKI-I-033411/2021	EPI_ISL_1217658	Landesuntersuchungsanstalt für das Gesundheits- und Veterinärwesen (LUA) Sachsen	Robert Koch Institute	?
Germany/SN-RKI-I-033412/2021	EPI_ISL_1217659	Landesuntersuchungsanstalt für das Gesundheits- und Veterinärwesen (LUA) Sachsen	Robert Koch Institute	?
Germany/SN-RKI-I-033413/2021	EPI_ISL_1217660	Medizinisches Labor Ostsachsen MVZ GbRNebenbetriebsstätte Dresden	Robert Koch Institute	?
Germany/SN-RKI-I-033414/2021	EPI_ISL_1217661	Landesuntersuchungsanstalt für das Gesundheits- und Veterinärwesen (LUA) Sachsen	Robert Koch Institute	?
Germany/SN-RKI-I-033415/2021	EPI_ISL_1217662	Medizinisches Labor Ostsachsen MVZ GbRNebenbetriebsstätte Dresden	Robert Koch Institute	?
Germany/SN-RKI-I-033416/2021	EPI_ISL_1217663	Uniklinikum Carl Gustav Carus an der TU Dresden; Institut für Virologie	Robert Koch Institute	?
Germany/SN-RKI-I-033418/2021	EPI_ISL_1217665	Medizinisches Labor Ostsachsen MVZ GbRNebenbetriebsstätte Dresden	Robert Koch Institute	?
Germany/SN-RKI-I-033419/2021	EPI_ISL_1217666	Städtisches Klinikum Dresden	Robert Koch Institute	?
Germany/SN-RKI-I-033420/2021	EPI_ISL_1217667	Städtisches Klinikum Dresden	Robert Koch Institute	?
Germany/SN-RKI-I-033421/2021	EPI_ISL_1217668	Landesuntersuchungsanstalt für das Gesundheits- und Veterinärwesen (LUA) Sachsen	Robert Koch Institute	?
Germany/SN-RKI-I-033422/2021	EPI_ISL_1217669	Landesuntersuchungsanstalt für das Gesundheits- und Veterinärwesen (LUA) Sachsen	Robert Koch Institute	?
Germany/SN-RKI-I-033423/2021	EPI_ISL_1217670	Städtisches Klinikum Dresden	Robert Koch Institute	?
Germany/SN-RKI-I-033424/2021	EPI_ISL_1217671	Medizinisches Labor Ostsachsen MVZ GbRNebenbetriebsstätte Dresden	Robert Koch Institute	?
Germany/SN-RKI-I-033425/2021	EPI_ISL_1217672	Landesuntersuchungsanstalt für das Gesundheits- und Veterinärwesen (LUA) Sachsen	Robert Koch Institute	?
Germany/SN-RKI-I-033427/2021	EPI_ISL_1217674	Uniklinikum Carl Gustav Carus an der TU Dresden; Institut für Virologie	Robert Koch Institute	?
Germany/SN-RKI-I-033428/2021	EPI_ISL_1217675	Landesuntersuchungsanstalt für das Gesundheits- und Veterinärwesen (LUA) Sachsen	Robert Koch Institute	?
Germany/SN-RKI-I-033429/2021	EPI_ISL_1217676	Medizinisches Labor Ostsachsen MVZ GbRNebenbetriebsstätte Dresden	Robert Koch Institute	?
Germany/SN-RKI-I-033430/2021	EPI_ISL_1217677	Medizinisches Labor Ostsachsen MVZ GbRNebenbetriebsstätte Dresden	Robert Koch Institute	?
Germany/SN-RKI-I-033431/2021	EPI_ISL_1217678	Medizinisches Labor Ostsachsen MVZ GbRNebenbetriebsstätte Dresden	Robert Koch Institute	?
Germany/SN-RKI-I-033432/2021	EPI_ISL_1217679	Landesuntersuchungsanstalt für das Gesundheits- und Veterinärwesen (LUA) Sachsen	Robert Koch Institute	?
Germany/SN-RKI-I-033433/2021	EPI_ISL_1217680	Uniklinikum Carl Gustav Carus an der TU Dresden; Institut für Virologie	Robert Koch Institute	?
Germany/SN-RKI-I-033434/2021	EPI_ISL_1217681	Oberlausitz Kliniken gGmBH	Robert Koch Institute	?
Germany/SN-RKI-I-033435/2021	EPI_ISL_1217682	Uniklinikum Carl Gustav Carus an der TU Dresden; Institut für Virologie	Robert Koch Institute	?
Germany/SN-RKI-I-033436/2021	EPI_ISL_1217683	Städtisches Klinikum Dresden	Robert Koch Institute	?
Germany/SN-RKI-I-033437/2021	EPI_ISL_1217684	Städtisches Klinikum Dresden	Robert Koch Institute	?
Germany/SN-RKI-I-033438/2021	EPI_ISL_1217685	Medizinisches Labor Ostsachsen MVZ GbRNebenbetriebsstätte Dresden	Robert Koch Institute	?
Germany/SN-RKI-I-033440/2021	EPI_ISL_1217687	Medizinisches Labor Ostsachsen MVZ GbRNebenbetriebsstätte Dresden	Robert Koch Institute	?
Germany/SN-RKI-I-033441/2021	EPI_ISL_1217688	Medizinisches Labor Ostsachsen MVZ GbRNebenbetriebsstätte Dresden	Robert Koch Institute	?
Germany/SN-RKI-I-033442/2021	EPI_ISL_1217689	Städtisches Klinikum Dresden	Robert Koch Institute	?
Germany/SN-RKI-I-033443/2021	EPI_ISL_1217690	Städtisches Klinikum Dresden	Robert Koch Institute	?
Germany/SN-RKI-I-033444/2021	EPI_ISL_1217691	Städtisches Klinikum Dresden	Robert Koch Institute	?
Germany/SN-RKI-I-033445/2021	EPI_ISL_1217692	Landesuntersuchungsanstalt für das Gesundheits- und Veterinärwesen (LUA) Sachsen	Robert Koch Institute	?
Germany/SN-RKI-I-033446/2021	EPI_ISL_1217693	Städtisches Klinikum Dresden	Robert Koch Institute	?
Germany/SN-RKI-I-033447/2021	EPI_ISL_1217694	Landesuntersuchungsanstalt für das Gesundheits- und Veterinärwesen (LUA) Sachsen	Robert Koch Institute	?
Germany/SN-RKI-I-033448/2021	EPI_ISL_1217695	Landesuntersuchungsanstalt für das Gesundheits- und Veterinärwesen (LUA) Sachsen	Robert Koch Institute	?
Germany/SN-RKI-I-033449/2021	EPI_ISL_1217696	Medizinisches Labor Ostsachsen MVZ GbRNebenbetriebsstätte Dresden	Robert Koch Institute	?
Germany/SN-RKI-I-033450/2021	EPI_ISL_1217697	Städtisches Klinikum Dresden	Robert Koch Institute	?
Germany/SN-RKI-I-033451/2021	EPI_ISL_1217698	Städtisches Klinikum Dresden	Robert Koch Institute	?
Germany/SN-RKI-I-033452/2021	EPI_ISL_1217699	Medizinisches Labor Ostsachsen MVZ GbRNebenbetriebsstätte Dresden	Robert Koch Institute	?
Germany/SN-RKI-I-033453/2021	EPI_ISL_1217700	Medizinisches Labor Ostsachsen MVZ GbRNebenbetriebsstätte Dresden	Robert Koch Institute	?
Germany/SN-RKI-I-033454/2021	EPI_ISL_1217701	Medizinisches Labor Ostsachsen MVZ GbRNebenbetriebsstätte Dresden	Robert Koch Institute	?
Germany/SN-RKI-I-033455/2021	EPI_ISL_1217702	LABOR CHEMNITZ – Zentrum für Diagnostik am Klinikum Chemnitz	Robert Koch Institute	?
Germany/SN-RKI-I-033456/2021	EPI_ISL_1217703	Landesuntersuchungsanstalt für das Gesundheits- und Veterinärwesen (LUA) Sachsen	Robert Koch Institute	?
Germany/SN-RKI-I-033793/2021	EPI_ISL_1218106	Diagnosticum - Labor Neukirchen	Robert Koch Institute	?
Germany/SN-RKI-I-033794/2021	EPI_ISL_1218107	Diagnosticum - Labor Neukirchen	Robert Koch Institute	?
Germany/SN-RKI-I-033795/2021	EPI_ISL_1218108	Diagnosticum - Labor Neukirchen	Robert Koch Institute	?
Germany/SN-RKI-I-033988/2021	EPI_ISL_1218301	Labor für medizinische Mikrobiologie Bakteriologie Mykologie Virologie & Infektionsserologie	Robert Koch Institute	?
Germany/SN-RKI-I-033994/2021	EPI_ISL_1218307	Labor für medizinische Mikrobiologie Bakteriologie Mykologie Virologie & Infektionsserologie	Robert Koch Institute	?
Germany/SN-RKI-I-034001/2021	EPI_ISL_1218314	Labor für medizinische Mikrobiologie Bakteriologie Mykologie Virologie & Infektionsserologie	Robert Koch Institute	?
Germany/SN-RKI-I-034019/2021	EPI_ISL_1218332	Labor für medizinische Mikrobiologie Bakteriologie Mykologie Virologie & Infektionsserologie	Robert Koch Institute	?
Germany/SN-RKI-I-034349/2021	EPI_ISL_1280183	MVZ Labor Dr. Reising-Ackermann und Kollegen	Robert Koch Institute	?
Germany/SN-RKI-I-034351/2021	EPI_ISL_1280185	MVZ Labor Dr. Reising-Ackermann und Kollegen	Robert Koch Institute	?
Germany/SN-RKI-I-034367/2021	EPI_ISL_1280201	MVZ Labor Dr. Reising-Ackermann und Kollegen	Robert Koch Institute	?
Germany/SN-RKI-I-034955/2021	EPI_ISL_1280789	Labor für medizinische Mikrobiologie Bakteriologie Mykologie Virologie & Infektionsserologie	Robert Koch Institute	?
Germany/SN-RKI-I-034973/2021	EPI_ISL_1280807	Labor für medizinische Mikrobiologie Bakteriologie Mykologie Virologie & Infektionsserologie	Robert Koch Institute	?
Germany/SN-RKI-I-034996/2021	EPI_ISL_1280830	Labor für medizinische Mikrobiologie Bakteriologie Mykologie Virologie & Infektionsserologie	Robert Koch Institute	?
Germany/SN-RKI-I-035033/2021	EPI_ISL_1280867	Labor für medizinische Mikrobiologie Bakteriologie Mykologie Virologie & Infektionsserologie	Robert Koch Institute	?
Germany/SN-RKI-I-035037/2021	EPI_ISL_1280871	Labor für medizinische Mikrobiologie Bakteriologie Mykologie Virologie & Infektionsserologie	Robert Koch Institute	?
Germany/SN-RKI-I-035045/2021	EPI_ISL_1280879	Labor für medizinische Mikrobiologie Bakteriologie Mykologie Virologie & Infektionsserologie	Robert Koch Institute	?
Germany/SN-RKI-I-035063/2021	EPI_ISL_1280897	Labor für medizinische Mikrobiologie Bakteriologie Mykologie Virologie & Infektionsserologie	Robert Koch Institute	?
Germany/SN-RKI-I-035472/2021	EPI_ISL_1281306	MVZ Labor Dr. Reising-Ackermann und Kollegen	Robert Koch Institute	?
Germany/SN-RKI-I-035953/2021	EPI_ISL_1281800	Medizinisches Labor Ostsachsen MVZ GbRNebenbetriebsstätte Dresden	Robert Koch Institute	?
Germany/SN-RKI-I-035955/2021	EPI_ISL_1281802	Medizinisches Labor Ostsachsen MVZ GbRNebenbetriebsstätte Dresden	Robert Koch Institute	?
Germany/SN-RKI-I-035956/2021	EPI_ISL_1281803	Medizinisches Labor Ostsachsen MVZ GbRNebenbetriebsstätte Dresden	Robert Koch Institute	?
Germany/SN-RKI-I-035957/2021	EPI_ISL_1281804	Medizinisches Labor Ostsachsen MVZ GbRNebenbetriebsstätte Dresden	Robert Koch Institute	?
Germany/SN-RKI-I-035961/2021	EPI_ISL_1281808	Medizinisches Labor Ostsachsen MVZ GbRNebenbetriebsstätte Dresden	Robert Koch Institute	?
Germany/SN-RKI-I-036149/2021	EPI_ISL_1281996	Bioscientia Labor Wermsdorf	Robert Koch Institute	?
Germany/SN-RKI-I-036154/2021	EPI_ISL_1282001	Bioscientia Labor Wermsdorf	Robert Koch Institute	?
Germany/SN-RKI-I-036156/2021	EPI_ISL_1282003	Sonic - Labor Staber Dresden (Klipphausen)	Robert Koch Institute	?
Germany/SN-RKI-I-036157/2021	EPI_ISL_1282004	Bioscientia Labor Wermsdorf	Robert Koch Institute	?
Germany/SN-RKI-I-036158/2021	EPI_ISL_1282005	Bioscientia Labor Wermsdorf	Robert Koch Institute	?
Germany/SN-RKI-I-036160/2021	EPI_ISL_1282007	Bioscientia Labor Wermsdorf	Robert Koch Institute	?
Germany/SN-RKI-I-036161/2021	EPI_ISL_1282008	Bioscientia Labor Wermsdorf	Robert Koch Institute	?
Germany/SN-RKI-I-036162/2021	EPI_ISL_1282009	Sonic - Labor Staber Dresden (Klipphausen)	Robert Koch Institute	?
Germany/SN-RKI-I-036171/2021	EPI_ISL_1282018	Bioscientia Labor Wermsdorf	Robert Koch Institute	?
Germany/SN-RKI-I-036172/2021	EPI_ISL_1282019	Bioscientia Labor Wermsdorf	Robert Koch Institute	?
Germany/SN-RKI-I-036174/2021	EPI_ISL_1282021	Bioscientia Labor Wermsdorf	Robert Koch Institute	?
Germany/SN-RKI-I-036176/2021	EPI_ISL_1282023	Bioscientia Labor Wermsdorf	Robert Koch Institute	?
Germany/SN-RKI-I-036183/2021	EPI_ISL_1282030	Bioscientia Labor Wermsdorf	Robert Koch Institute	?
Germany/SN-RKI-I-036189/2021	EPI_ISL_1282036	Bioscientia Labor Wermsdorf	Robert Koch Institute	?
Germany/SN-RKI-I-036190/2021	EPI_ISL_1282037	Bioscientia Labor Wermsdorf	Robert Koch Institute	?
Germany/SN-RKI-I-036197/2021	EPI_ISL_1282044	Bioscientia Labor Wermsdorf	Robert Koch Institute	?
Germany/SN-RKI-I-036198/2021	EPI_ISL_1282045	Bioscientia Labor Wermsdorf	Robert Koch Institute	?
Germany/SN-RKI-I-036199/2021	EPI_ISL_1282046	Bioscientia Labor Wermsdorf	Robert Koch Institute	?
Germany/SN-RKI-I-036203/2021	EPI_ISL_1282050	Bioscientia Labor Wermsdorf	Robert Koch Institute	?
Germany/SN-RKI-I-036204/2021	EPI_ISL_1282051	Bioscientia Labor Wermsdorf	Robert Koch Institute	?
Germany/SN-RKI-I-036213/2021	EPI_ISL_1282060	Bioscientia Labor Wermsdorf	Robert Koch Institute	?
Germany/SN-RKI-I-036215/2021	EPI_ISL_1282062	Bioscientia Labor Wermsdorf	Robert Koch Institute	?
Germany/SN-RKI-I-036219/2021	EPI_ISL_1282066	Sonic - Labor Staber Dresden (Klipphausen)	Robert Koch Institute	?
Germany/SN-RKI-I-036224/2021	EPI_ISL_1282071	Bioscientia Labor Wermsdorf	Robert Koch Institute	?
Germany/SN-RKI-I-036225/2021	EPI_ISL_1282072	Bioscientia Labor Wermsdorf	Robert Koch Institute	?
Germany/SN-RKI-I-036230/2021	EPI_ISL_1282077	Bioscientia Labor Wermsdorf	Robert Koch Institute	?
Germany/SN-RKI-I-036234/2021	EPI_ISL_1282081	Bioscientia Labor Wermsdorf	Robert Koch Institute	?
Germany/SN-RKI-I-036239/2021	EPI_ISL_1282086	Sonic - Labor Staber Dresden (Klipphausen)	Robert Koch Institute	?
Germany/SN-RKI-I-036241/2021	EPI_ISL_1282088	Sonic - Labor Staber Dresden (Klipphausen)	Robert Koch Institute	?
Germany/SN-RKI-I-036242/2021	EPI_ISL_1282089	Sonic - Labor Staber Dresden (Klipphausen)	Robert Koch Institute	?
Germany/SN-RKI-I-036244/2021	EPI_ISL_1282091	Bioscientia Labor Wermsdorf	Robert Koch Institute	?
Germany/SN-RKI-I-036245/2021	EPI_ISL_1282092	Bioscientia Labor Wermsdorf	Robert Koch Institute	?
Germany/SN-RKI-I-036251/2021	EPI_ISL_1282098	Bioscientia Labor Wermsdorf	Robert Koch Institute	?
Germany/SN-RKI-I-036254/2021	EPI_ISL_1282101	Bioscientia Labor Wermsdorf	Robert Koch Institute	?
Germany/SN-RKI-I-036256/2021	EPI_ISL_1282103	Bioscientia Labor Wermsdorf	Robert Koch Institute	?
Germany/SN-RKI-I-036257/2021	EPI_ISL_1282104	Sonic - Labor Staber Dresden (Klipphausen)	Robert Koch Institute	?
Germany/SN-RKI-I-036258/2021	EPI_ISL_1282105	Bioscientia Labor Wermsdorf	Robert Koch Institute	?
Germany/SN-RKI-I-036263/2021	EPI_ISL_1282110	Bioscientia Labor Wermsdorf	Robert Koch Institute	?
Germany/SN-RKI-I-036266/2021	EPI_ISL_1282113	Bioscientia Labor Wermsdorf	Robert Koch Institute	?
Germany/SN-RKI-I-036267/2021	EPI_ISL_1282114	Bioscientia Labor Wermsdorf	Robert Koch Institute	?
Germany/SN-RKI-I-036268/2021	EPI_ISL_1282115	Bioscientia Labor Wermsdorf	Robert Koch Institute	?
Germany/SN-RKI-I-036271/2021	EPI_ISL_1282118	Bioscientia Labor Wermsdorf	Robert Koch Institute	?
Germany/SN-RKI-I-036276/2021	EPI_ISL_1282123	Bioscientia Labor Wermsdorf	Robert Koch Institute	?
Germany/SN-RKI-I-036278/2021	EPI_ISL_1282125	Bioscientia Labor Wermsdorf	Robert Koch Institute	?
Germany/SN-RKI-I-036285/2021	EPI_ISL_1282132	Sonic - Labor Staber Dresden (Klipphausen)	Robert Koch Institute	?
Germany/SN-RKI-I-036286/2021	EPI_ISL_1282133	Bioscientia Labor Wermsdorf	Robert Koch Institute	?
Germany/SN-RKI-I-036287/2021	EPI_ISL_1282134	Bioscientia Labor Wermsdorf	Robert Koch Institute	?
Germany/SN-RKI-I-036290/2021	EPI_ISL_1282137	Bioscientia Labor Wermsdorf	Robert Koch Institute	?
Germany/SN-RKI-I-036300/2021	EPI_ISL_1282147	Sonic - Labor Staber Dresden (Klipphausen)	Robert Koch Institute	?
Germany/SN-RKI-I-036315/2021	EPI_ISL_1282162	Bioscientia Labor Wermsdorf	Robert Koch Institute	?
Germany/SN-RKI-I-036319/2021	EPI_ISL_1282166	Bioscientia Labor Wermsdorf	Robert Koch Institute	?
Germany/SN-RKI-I-036320/2021	EPI_ISL_1282167	Bioscientia Labor Wermsdorf	Robert Koch Institute	?
Germany/SN-RKI-I-036323/2021	EPI_ISL_1282170	Bioscientia Labor Wermsdorf	Robert Koch Institute	?
Germany/SN-RKI-I-036324/2021	EPI_ISL_1282171	Sonic - Labor Staber Dresden (Klipphausen)	Robert Koch Institute	?
Germany/SN-RKI-I-036333/2021	EPI_ISL_1282180	Bioscientia Labor Wermsdorf	Robert Koch Institute	?
Germany/SN-RKI-I-036335/2021	EPI_ISL_1282182	Bioscientia Labor Wermsdorf	Robert Koch Institute	?
Germany/SN-RKI-I-036344/2021	EPI_ISL_1282191	Bioscientia Labor Wermsdorf	Robert Koch Institute	?
Germany/SN-RKI-I-036346/2021	EPI_ISL_1282193	Bioscientia Labor Wermsdorf	Robert Koch Institute	?
Germany/SN-RKI-I-036349/2021	EPI_ISL_1282196	Sonic - Labor Staber Dresden (Klipphausen)	Robert Koch Institute	?
Germany/SN-RKI-I-036350/2021	EPI_ISL_1282197	Bioscientia Labor Wermsdorf	Robert Koch Institute	?
Germany/SN-RKI-I-036353/2021	EPI_ISL_1282200	Bioscientia Labor Wermsdorf	Robert Koch Institute	?
Germany/SN-RKI-I-036354/2021	EPI_ISL_1282201	Bioscientia Labor Wermsdorf	Robert Koch Institute	?
Germany/SN-RKI-I-036356/2021	EPI_ISL_1282203	Bioscientia Labor Wermsdorf	Robert Koch Institute	?
Germany/SN-RKI-I-036362/2021	EPI_ISL_1282209	Sonic - Labor Staber Dresden (Klipphausen)	Robert Koch Institute	?
Germany/SN-RKI-I-036373/2021	EPI_ISL_1282220	Bioscientia Labor Wermsdorf	Robert Koch Institute	?
Germany/SN-RKI-I-036374/2021	EPI_ISL_1282221	Bioscientia Labor Wermsdorf	Robert Koch Institute	?
Germany/SN-RKI-I-036375/2021	EPI_ISL_1282222	Bioscientia Labor Wermsdorf	Robert Koch Institute	?
Germany/SN-RKI-I-036376/2021	EPI_ISL_1282223	Bioscientia Labor Wermsdorf	Robert Koch Institute	?
Germany/SN-RKI-I-036378/2021	EPI_ISL_1282225	Bioscientia Labor Wermsdorf	Robert Koch Institute	?
Germany/SN-RKI-I-036379/2021	EPI_ISL_1282226	Bioscientia Labor Wermsdorf	Robert Koch Institute	?
Germany/SN-RKI-I-036385/2021	EPI_ISL_1282232	Bioscientia Labor Wermsdorf	Robert Koch Institute	?
Germany/SN-RKI-I-036390/2021	EPI_ISL_1282237	Bioscientia Labor Wermsdorf	Robert Koch Institute	?
Germany/SN-RKI-I-036391/2021	EPI_ISL_1282238	Sonic - Labor Staber Dresden (Klipphausen)	Robert Koch Institute	?
Germany/SN-RKI-I-036392/2021	EPI_ISL_1282239	Bioscientia Labor Wermsdorf	Robert Koch Institute	?
Germany/SN-RKI-I-036393/2021	EPI_ISL_1282240	Bioscientia Labor Wermsdorf	Robert Koch Institute	?
Germany/SN-RKI-I-036400/2021	EPI_ISL_1282247	Bioscientia Labor Wermsdorf	Robert Koch Institute	?
Germany/SN-RKI-I-036402/2021	EPI_ISL_1282249	Bioscientia Labor Wermsdorf	Robert Koch Institute	?
Germany/SN-RKI-I-036403/2021	EPI_ISL_1282250	Bioscientia Labor Wermsdorf	Robert Koch Institute	?
Germany/SN-RKI-I-036404/2021	EPI_ISL_1282251	Bioscientia Labor Wermsdorf	Robert Koch Institute	?
Germany/SN-RKI-I-036407/2021	EPI_ISL_1282254	Bioscientia Labor Wermsdorf	Robert Koch Institute	?
Germany/SN-RKI-I-036410/2021	EPI_ISL_1282257	Sonic - Labor Staber Dresden (Klipphausen)	Robert Koch Institute	?
Germany/SN-RKI-I-036412/2021	EPI_ISL_1282259	Bioscientia Labor Wermsdorf	Robert Koch Institute	?
Germany/SN-RKI-I-036413/2021	EPI_ISL_1282260	Bioscientia Labor Wermsdorf	Robert Koch Institute	?
Germany/SN-RKI-I-036414/2021	EPI_ISL_1282261	Sonic - Labor Staber Dresden (Klipphausen)	Robert Koch Institute	?
Germany/SN-RKI-I-036419/2021	EPI_ISL_1282266	Bioscientia Labor Wermsdorf	Robert Koch Institute	?
Germany/SN-RKI-I-036420/2021	EPI_ISL_1282267	Bioscientia Labor Wermsdorf	Robert Koch Institute	?
Germany/SN-RKI-I-036421/2021	EPI_ISL_1282268	Bioscientia Labor Wermsdorf	Robert Koch Institute	?
Germany/SN-RKI-I-036427/2021	EPI_ISL_1282274	Bioscientia Labor Wermsdorf	Robert Koch Institute	?
Germany/SN-RKI-I-036431/2021	EPI_ISL_1282278	Bioscientia Labor Wermsdorf	Robert Koch Institute	?
Germany/SN-RKI-I-036433/2021	EPI_ISL_1282280	Sonic - Labor Staber Dresden (Klipphausen)	Robert Koch Institute	?
Germany/SN-RKI-I-036445/2021	EPI_ISL_1282292	Bioscientia Labor Wermsdorf	Robert Koch Institute	?
Germany/SN-RKI-I-036448/2021	EPI_ISL_1282295	Bioscientia Labor Wermsdorf	Robert Koch Institute	?
Germany/SN-RKI-I-036450/2021	EPI_ISL_1282297	Sonic - Labor Staber Dresden (Klipphausen)	Robert Koch Institute	?
Germany/SN-RKI-I-036453/2021	EPI_ISL_1282300	Bioscientia Labor Wermsdorf	Robert Koch Institute	?
Germany/SN-RKI-I-036462/2021	EPI_ISL_1282309	Bioscientia Labor Wermsdorf	Robert Koch Institute	?
Germany/SN-RKI-I-037121/2021	EPI_ISL_1282968	labopart - Medizinische Laboratorien Dresden	Robert Koch Institute	?
Germany/SN-RKI-I-037133/2021	EPI_ISL_1282980	labopart - Medizinische Laboratorien Dresden	Robert Koch Institute	?
Germany/SN-RKI-I-037135/2021	EPI_ISL_1282982	labopart - Medizinische Laboratorien Dresden	Robert Koch Institute	?
Germany/SN-RKI-I-037280/2021	EPI_ISL_1283127	MVZ Labor Dr. Reising-Ackermann und Kollegen	Robert Koch Institute	?
Germany/SN-RKI-I-037291/2021	EPI_ISL_1283139	Medizinisches Labor Ostsachsen MVZ GbRNebenbetriebsstätte Dresden	Robert Koch Institute	?
Germany/SN-RKI-I-037300/2021	EPI_ISL_1283148	Medizinisches Labor Ostsachsen MVZ GbRNebenbetriebsstätte Dresden	Robert Koch Institute	?
Germany/SN-RKI-I-037325/2021	EPI_ISL_1283173	Medizinisches Labor Ostsachsen MVZ GbRNebenbetriebsstätte Dresden	Robert Koch Institute	?
Germany/SN-RKI-I-037328/2021	EPI_ISL_1283176	Medizinisches Labor Ostsachsen MVZ GbRNebenbetriebsstätte Dresden	Robert Koch Institute	?
Germany/SN-RKI-I-037331/2021	EPI_ISL_1283179	Medizinisches Labor Ostsachsen MVZ GbRNebenbetriebsstätte Dresden	Robert Koch Institute	?
Germany/SN-RKI-I-037332/2021	EPI_ISL_1283180	Medizinisches Labor Ostsachsen MVZ GbRNebenbetriebsstätte Dresden	Robert Koch Institute	?
Germany/SN-RKI-I-037340/2021	EPI_ISL_1283188	Medizinisches Labor Ostsachsen MVZ GbRNebenbetriebsstätte Dresden	Robert Koch Institute	?
Germany/SN-RKI-I-037342/2021	EPI_ISL_1283190	Medizinisches Labor Ostsachsen MVZ GbRNebenbetriebsstätte Dresden	Robert Koch Institute	?
Germany/SN-RKI-I-037344/2021	EPI_ISL_1283192	Medizinisches Labor Ostsachsen MVZ GbRNebenbetriebsstätte Dresden	Robert Koch Institute	?
Germany/SN-RKI-I-037346/2021	EPI_ISL_1283194	Medizinisches Labor Ostsachsen MVZ GbRNebenbetriebsstätte Dresden	Robert Koch Institute	?
Germany/SN-RKI-I-037347/2021	EPI_ISL_1283195	Medizinisches Labor Ostsachsen MVZ GbRNebenbetriebsstätte Dresden	Robert Koch Institute	?
Germany/SN-RKI-I-037349/2021	EPI_ISL_1283197	Medizinisches Labor Ostsachsen MVZ GbRNebenbetriebsstätte Dresden	Robert Koch Institute	?
Germany/SN-RKI-I-037356/2021	EPI_ISL_1283204	Medizinisches Labor Ostsachsen MVZ GbRNebenbetriebsstätte Dresden	Robert Koch Institute	?
Germany/SN-RKI-I-037357/2021	EPI_ISL_1283205	Medizinisches Labor Ostsachsen MVZ GbRNebenbetriebsstätte Dresden	Robert Koch Institute	?
Germany/SN-RKI-I-037359/2021	EPI_ISL_1283207	Medizinisches Labor Ostsachsen MVZ GbRNebenbetriebsstätte Dresden	Robert Koch Institute	?
Germany/SN-RKI-I-037360/2021	EPI_ISL_1283208	Medizinisches Labor Ostsachsen MVZ GbRNebenbetriebsstätte Dresden	Robert Koch Institute	?
Germany/SN-RKI-I-037362/2021	EPI_ISL_1283210	Medizinisches Labor Ostsachsen MVZ GbRNebenbetriebsstätte Dresden	Robert Koch Institute	?
Germany/SN-RKI-I-037367/2021	EPI_ISL_1283215	Medizinisches Labor Ostsachsen MVZ GbRNebenbetriebsstätte Dresden	Robert Koch Institute	?
Germany/SN-RKI-I-037383/2021	EPI_ISL_1283231	Medizinisches Labor Ostsachsen MVZ GbRNebenbetriebsstätte Dresden	Robert Koch Institute	?
Germany/SN-RKI-I-037385/2021	EPI_ISL_1283233	Medizinisches Labor Ostsachsen MVZ GbRNebenbetriebsstätte Dresden	Robert Koch Institute	?
Germany/SN-RKI-I-037393/2021	EPI_ISL_1283241	MVZ Labor Dr. Reising-Ackermann und Kollegen	Robert Koch Institute	?
Germany/SN-RKI-I-037395/2021	EPI_ISL_1283243	MVZ Labor Dr. Reising-Ackermann und Kollegen	Robert Koch Institute	?
Germany/SN-RKI-I-037709/2021	EPI_ISL_1283676	MVZ Labor Dr. Reising-Ackermann und Kollegen	Robert Koch Institute	?
Germany/SN-RKI-I-037724/2021	EPI_ISL_1283701	MVZ Labor Dr. Reising-Ackermann und Kollegen	Robert Koch Institute	?
Germany/SN-RKI-I-037779/2021	EPI_ISL_1283792	MVZ Labor Dr. Reising-Ackermann und Kollegen	Robert Koch Institute	?
Germany/SN-RKI-I-037808/2021	EPI_ISL_1283841	MVZ Labor Dr. Reising-Ackermann und Kollegen	Robert Koch Institute	?
Germany/SN-RKI-I-038193/2021	EPI_ISL_1284554	Bioscientia Labor Wermsdorf	Robert Koch Institute	?
Germany/SN-RKI-I-038194/2021	EPI_ISL_1284555	Bioscientia Labor Wermsdorf	Robert Koch Institute	?
Germany/SN-RKI-I-038195/2021	EPI_ISL_1284556	Bioscientia Labor Wermsdorf	Robert Koch Institute	?
Germany/SN-RKI-I-038198/2021	EPI_ISL_1284559	Bioscientia Labor Wermsdorf	Robert Koch Institute	?
Germany/SN-RKI-I-038199/2021	EPI_ISL_1284560	Bioscientia Labor Wermsdorf	Robert Koch Institute	?
Germany/SN-RKI-I-038204/2021	EPI_ISL_1284565	Bioscientia Labor Wermsdorf	Robert Koch Institute	?
Germany/SN-RKI-I-038205/2021	EPI_ISL_1284566	Bioscientia Labor Wermsdorf	Robert Koch Institute	?
Germany/SN-RKI-I-038211/2021	EPI_ISL_1284572	Bioscientia Labor Wermsdorf	Robert Koch Institute	?
Germany/SN-RKI-I-038212/2021	EPI_ISL_1284573	Bioscientia Labor Wermsdorf	Robert Koch Institute	?
Germany/SN-RKI-I-038215/2021	EPI_ISL_1284576	Bioscientia Labor Wermsdorf	Robert Koch Institute	?
Germany/SN-RKI-I-038216/2021	EPI_ISL_1284577	Bioscientia Labor Wermsdorf	Robert Koch Institute	?
Germany/SN-RKI-I-038218/2021	EPI_ISL_1284579	Bioscientia Labor Wermsdorf	Robert Koch Institute	?
Germany/SN-RKI-I-038222/2021	EPI_ISL_1284583	Bioscientia Labor Wermsdorf	Robert Koch Institute	?
Germany/SN-RKI-I-038224/2021	EPI_ISL_1284585	Bioscientia Labor Wermsdorf	Robert Koch Institute	?
Germany/SN-RKI-I-038226/2021	EPI_ISL_1284587	Bioscientia Labor Wermsdorf	Robert Koch Institute	?
Germany/SN-RKI-I-038228/2021	EPI_ISL_1284589	Bioscientia Labor Wermsdorf	Robert Koch Institute	?
Germany/SN-RKI-I-038231/2021	EPI_ISL_1284592	Bioscientia Labor Wermsdorf	Robert Koch Institute	?
Germany/SN-RKI-I-038232/2021	EPI_ISL_1284593	Bioscientia Labor Wermsdorf	Robert Koch Institute	?
Germany/SN-RKI-I-038237/2021	EPI_ISL_1284598	Bioscientia Labor Wermsdorf	Robert Koch Institute	?
Germany/SN-RKI-I-038239/2021	EPI_ISL_1284600	Bioscientia Labor Wermsdorf	Robert Koch Institute	?
Germany/SN-RKI-I-038240/2021	EPI_ISL_1284601	Bioscientia Labor Wermsdorf	Robert Koch Institute	?
Germany/SN-RKI-I-038241/2021	EPI_ISL_1284602	Bioscientia Labor Wermsdorf	Robert Koch Institute	?
Germany/SN-RKI-I-038246/2021	EPI_ISL_1284607	Bioscientia Labor Wermsdorf	Robert Koch Institute	?
Germany/SN-RKI-I-038247/2021	EPI_ISL_1284608	Bioscientia Labor Wermsdorf	Robert Koch Institute	?
Germany/SN-RKI-I-038248/2021	EPI_ISL_1284609	Bioscientia Labor Wermsdorf	Robert Koch Institute	?
Germany/SN-RKI-I-038249/2021	EPI_ISL_1284610	Bioscientia Labor Wermsdorf	Robert Koch Institute	?
Germany/SN-RKI-I-038250/2021	EPI_ISL_1284611	Bioscientia Labor Wermsdorf	Robert Koch Institute	?
Germany/SN-RKI-I-038251/2021	EPI_ISL_1284612	Bioscientia Labor Wermsdorf	Robert Koch Institute	?
Germany/SN-RKI-I-038268/2021	EPI_ISL_1284629	Bioscientia Labor Wermsdorf	Robert Koch Institute	?
Germany/SN-RKI-I-038275/2021	EPI_ISL_1284636	Bioscientia Labor Wermsdorf	Robert Koch Institute	?
Germany/SN-RKI-I-038277/2021	EPI_ISL_1284638	Bioscientia Labor Wermsdorf	Robert Koch Institute	?
Germany/SN-RKI-I-038281/2021	EPI_ISL_1284642	Bioscientia Labor Wermsdorf	Robert Koch Institute	?
Germany/SN-RKI-I-038285/2021	EPI_ISL_1284646	Bioscientia Labor Wermsdorf	Robert Koch Institute	?
Germany/SN-RKI-I-038286/2021	EPI_ISL_1284647	Bioscientia Labor Wermsdorf	Robert Koch Institute	?
Germany/SN-RKI-I-038289/2021	EPI_ISL_1284650	Bioscientia Labor Wermsdorf	Robert Koch Institute	?
Germany/SN-RKI-I-038290/2021	EPI_ISL_1284651	Bioscientia Labor Wermsdorf	Robert Koch Institute	?
Germany/SN-RKI-I-038291/2021	EPI_ISL_1284652	Bioscientia Labor Wermsdorf	Robert Koch Institute	?
Germany/SN-RKI-I-038295/2021	EPI_ISL_1284656	Bioscientia Labor Wermsdorf	Robert Koch Institute	?
Germany/SN-RKI-I-038296/2021	EPI_ISL_1284657	Bioscientia Labor Wermsdorf	Robert Koch Institute	?
Germany/SN-RKI-I-038297/2021	EPI_ISL_1284658	Bioscientia Labor Wermsdorf	Robert Koch Institute	?
Germany/SN-RKI-I-038301/2021	EPI_ISL_1284662	Bioscientia Labor Wermsdorf	Robert Koch Institute	?
Germany/SN-RKI-I-038304/2021	EPI_ISL_1284665	Bioscientia Labor Wermsdorf	Robert Koch Institute	?
Germany/SN-RKI-I-038306/2021	EPI_ISL_1284667	Bioscientia Labor Wermsdorf	Robert Koch Institute	?
Germany/SN-RKI-I-038307/2021	EPI_ISL_1284668	Bioscientia Labor Wermsdorf	Robert Koch Institute	?
Germany/SN-RKI-I-038310/2021	EPI_ISL_1284671	Bioscientia Labor Wermsdorf	Robert Koch Institute	?
Germany/SN-RKI-I-038314/2021	EPI_ISL_1284675	Bioscientia Labor Wermsdorf	Robert Koch Institute	?
Germany/SN-RKI-I-038318/2021	EPI_ISL_1284679	Bioscientia Labor Wermsdorf	Robert Koch Institute	?
Germany/SN-RKI-I-038323/2021	EPI_ISL_1284684	Bioscientia Labor Wermsdorf	Robert Koch Institute	?
Germany/SN-RKI-I-038328/2021	EPI_ISL_1284689	Bioscientia Labor Wermsdorf	Robert Koch Institute	?
Germany/SN-RKI-I-038331/2021	EPI_ISL_1284692	Bioscientia Labor Wermsdorf	Robert Koch Institute	?
Germany/SN-RKI-I-038332/2021	EPI_ISL_1284693	Bioscientia Labor Wermsdorf	Robert Koch Institute	?
Germany/SN-RKI-I-038334/2021	EPI_ISL_1284695	Bioscientia Labor Wermsdorf	Robert Koch Institute	?
Germany/SN-RKI-I-038341/2021	EPI_ISL_1284702	Bioscientia Labor Wermsdorf	Robert Koch Institute	?
Germany/SN-RKI-I-038349/2021	EPI_ISL_1284710	Bioscientia Labor Wermsdorf	Robert Koch Institute	?
Germany/SN-RKI-I-038352/2021	EPI_ISL_1284713	Bioscientia Labor Wermsdorf	Robert Koch Institute	?
Germany/SN-RKI-I-038353/2021	EPI_ISL_1284714	Bioscientia Labor Wermsdorf	Robert Koch Institute	?
Germany/SN-RKI-I-038356/2021	EPI_ISL_1284717	Bioscientia Labor Wermsdorf	Robert Koch Institute	?
Germany/SN-RKI-I-038361/2021	EPI_ISL_1284722	Bioscientia Labor Wermsdorf	Robert Koch Institute	?
Germany/SN-RKI-I-038362/2021	EPI_ISL_1284723	Bioscientia Labor Wermsdorf	Robert Koch Institute	?
Germany/SN-RKI-I-038364/2021	EPI_ISL_1284725	Bioscientia Labor Wermsdorf	Robert Koch Institute	?
Germany/SN-RKI-I-038365/2021	EPI_ISL_1284726	Bioscientia Labor Wermsdorf	Robert Koch Institute	?
Germany/SN-RKI-I-038367/2021	EPI_ISL_1284728	Bioscientia Labor Wermsdorf	Robert Koch Institute	?
Germany/SN-RKI-I-038368/2021	EPI_ISL_1284729	Bioscientia Labor Wermsdorf	Robert Koch Institute	?
Germany/SN-RKI-I-038369/2021	EPI_ISL_1284730	Bioscientia Labor Wermsdorf	Robert Koch Institute	?
Germany/SN-RKI-I-038373/2021	EPI_ISL_1284734	Bioscientia Labor Wermsdorf	Robert Koch Institute	?
Germany/SN-RKI-I-038377/2021	EPI_ISL_1284738	Bioscientia Labor Wermsdorf	Robert Koch Institute	?
Germany/SN-RKI-I-038382/2021	EPI_ISL_1284743	Bioscientia Labor Wermsdorf	Robert Koch Institute	?
Germany/SN-RKI-I-038388/2021	EPI_ISL_1284749	Bioscientia Labor Wermsdorf	Robert Koch Institute	?
Germany/SN-RKI-I-038389/2021	EPI_ISL_1284750	Bioscientia Labor Wermsdorf	Robert Koch Institute	?
Germany/SN-RKI-I-038391/2021	EPI_ISL_1284752	Bioscientia Labor Wermsdorf	Robert Koch Institute	?
Germany/SN-RKI-I-038393/2021	EPI_ISL_1284754	Bioscientia Labor Wermsdorf	Robert Koch Institute	?
Germany/SN-RKI-I-038394/2021	EPI_ISL_1284755	Bioscientia Labor Wermsdorf	Robert Koch Institute	?
Germany/SN-RKI-I-038396/2021	EPI_ISL_1284757	Bioscientia Labor Wermsdorf	Robert Koch Institute	?
Germany/SN-RKI-I-038397/2021	EPI_ISL_1284758	Bioscientia Labor Wermsdorf	Robert Koch Institute	?
Germany/SN-RKI-I-038398/2021	EPI_ISL_1284759	Bioscientia Labor Wermsdorf	Robert Koch Institute	?
Germany/SN-RKI-I-038399/2021	EPI_ISL_1284760	Bioscientia Labor Wermsdorf	Robert Koch Institute	?
Germany/SN-RKI-I-038400/2021	EPI_ISL_1284761	Bioscientia Labor Wermsdorf	Robert Koch Institute	?
Germany/SN-RKI-I-038404/2021	EPI_ISL_1284765	Bioscientia Labor Wermsdorf	Robert Koch Institute	?
Germany/SN-RKI-I-038406/2021	EPI_ISL_1284767	Bioscientia Labor Wermsdorf	Robert Koch Institute	?
Germany/SN-RKI-I-038409/2021	EPI_ISL_1284770	Bioscientia Labor Wermsdorf	Robert Koch Institute	?
Germany/SN-RKI-I-038411/2021	EPI_ISL_1284772	Bioscientia Labor Wermsdorf	Robert Koch Institute	?
Germany/SN-RKI-I-038412/2021	EPI_ISL_1284773	Bioscientia Labor Wermsdorf	Robert Koch Institute	?
Germany/SN-RKI-I-038413/2021	EPI_ISL_1284774	Bioscientia Labor Wermsdorf	Robert Koch Institute	?
Germany/SN-RKI-I-038414/2021	EPI_ISL_1284775	Bioscientia Labor Wermsdorf	Robert Koch Institute	?
Germany/SN-RKI-I-038415/2021	EPI_ISL_1284776	Bioscientia Labor Wermsdorf	Robert Koch Institute	?
Germany/SN-RKI-I-038417/2021	EPI_ISL_1284778	Bioscientia Labor Wermsdorf	Robert Koch Institute	?
Germany/SN-RKI-I-038419/2021	EPI_ISL_1284780	Bioscientia Labor Wermsdorf	Robert Koch Institute	?
Germany/SN-RKI-I-038420/2021	EPI_ISL_1284781	Bioscientia Labor Wermsdorf	Robert Koch Institute	?
Germany/SN-RKI-I-038421/2021	EPI_ISL_1284782	Bioscientia Labor Wermsdorf	Robert Koch Institute	?
Germany/SN-RKI-I-038422/2021	EPI_ISL_1284783	Bioscientia Labor Wermsdorf	Robert Koch Institute	?
Germany/SN-RKI-I-038423/2021	EPI_ISL_1284784	Bioscientia Labor Wermsdorf	Robert Koch Institute	?
Germany/SN-RKI-I-038424/2021	EPI_ISL_1284785	Bioscientia Labor Wermsdorf	Robert Koch Institute	?
Germany/SN-RKI-I-038426/2021	EPI_ISL_1284787	Bioscientia Labor Wermsdorf	Robert Koch Institute	?
Germany/SN-RKI-I-038431/2021	EPI_ISL_1284792	Bioscientia Labor Wermsdorf	Robert Koch Institute	?
Germany/SN-RKI-I-038432/2021	EPI_ISL_1284793	Bioscientia Labor Wermsdorf	Robert Koch Institute	?
Germany/SN-RKI-I-038435/2021	EPI_ISL_1284796	Bioscientia Labor Wermsdorf	Robert Koch Institute	?
Germany/SN-RKI-I-038441/2021	EPI_ISL_1284802	Bioscientia Labor Wermsdorf	Robert Koch Institute	?
Germany/SN-RKI-I-038442/2021	EPI_ISL_1284803	Bioscientia Labor Wermsdorf	Robert Koch Institute	?
Germany/SN-RKI-I-038444/2021	EPI_ISL_1284805	Bioscientia Labor Wermsdorf	Robert Koch Institute	?
Germany/SN-RKI-I-038449/2021	EPI_ISL_1284810	Bioscientia Labor Wermsdorf	Robert Koch Institute	?
Germany/SN-RKI-I-038456/2021	EPI_ISL_1284817	Bioscientia Labor Wermsdorf	Robert Koch Institute	?
Germany/SN-RKI-I-038457/2021	EPI_ISL_1284818	Bioscientia Labor Wermsdorf	Robert Koch Institute	?
Germany/SN-RKI-I-038459/2021	EPI_ISL_1284820	Bioscientia Labor Wermsdorf	Robert Koch Institute	?
Germany/SN-RKI-I-038464/2021	EPI_ISL_1284825	Bioscientia Labor Wermsdorf	Robert Koch Institute	?
Germany/SN-RKI-I-038465/2021	EPI_ISL_1284826	Bioscientia Labor Wermsdorf	Robert Koch Institute	?
Germany/SN-RKI-I-038468/2021	EPI_ISL_1284829	Bioscientia Labor Wermsdorf	Robert Koch Institute	?
Germany/SN-RKI-I-038469/2021	EPI_ISL_1284830	Bioscientia Labor Wermsdorf	Robert Koch Institute	?
Germany/SN-RKI-I-038470/2021	EPI_ISL_1284831	Bioscientia Labor Wermsdorf	Robert Koch Institute	?
Germany/SN-RKI-I-038471/2021	EPI_ISL_1284832	Bioscientia Labor Wermsdorf	Robert Koch Institute	?
Germany/SN-RKI-I-038473/2021	EPI_ISL_1284834	Bioscientia Labor Wermsdorf	Robert Koch Institute	?
Germany/SN-RKI-I-038477/2021	EPI_ISL_1284838	Bioscientia Labor Wermsdorf	Robert Koch Institute	?
Germany/SN-RKI-I-038478/2021	EPI_ISL_1284839	Bioscientia Labor Wermsdorf	Robert Koch Institute	?
Germany/SN-RKI-I-038480/2021	EPI_ISL_1284841	Bioscientia Labor Wermsdorf	Robert Koch Institute	?
Germany/SN-RKI-I-038484/2021	EPI_ISL_1284845	Bioscientia Labor Wermsdorf	Robert Koch Institute	?
Germany/SN-RKI-I-038485/2021	EPI_ISL_1284846	Bioscientia Labor Wermsdorf	Robert Koch Institute	?
Germany/SN-RKI-I-038493/2021	EPI_ISL_1284854	Bioscientia Labor Wermsdorf	Robert Koch Institute	?
Germany/SN-RKI-I-038495/2021	EPI_ISL_1284856	Bioscientia Labor Wermsdorf	Robert Koch Institute	?
Germany/SN-RKI-I-038496/2021	EPI_ISL_1284857	Bioscientia Labor Wermsdorf	Robert Koch Institute	?
Germany/SN-RKI-I-038500/2021	EPI_ISL_1284861	Bioscientia Labor Wermsdorf	Robert Koch Institute	?
Germany/SN-RKI-I-038502/2021	EPI_ISL_1284863	Bioscientia Labor Wermsdorf	Robert Koch Institute	?
Germany/SN-RKI-I-038503/2021	EPI_ISL_1284864	Bioscientia Labor Wermsdorf	Robert Koch Institute	?
Germany/SN-RKI-I-038509/2021	EPI_ISL_1284870	Bioscientia Labor Wermsdorf	Robert Koch Institute	?
Germany/SN-RKI-I-038517/2021	EPI_ISL_1284878	Bioscientia Labor Wermsdorf	Robert Koch Institute	?
Germany/SN-RKI-I-038518/2021	EPI_ISL_1284879	Bioscientia Labor Wermsdorf	Robert Koch Institute	?
Germany/SN-RKI-I-038587/2021	EPI_ISL_1284948	Diagnosticum - Labor Neukirchen	Robert Koch Institute	?
Germany/SN-RKI-I-038588/2021	EPI_ISL_1284949	Diagnosticum - Labor Neukirchen	Robert Koch Institute	?
Germany/SN-RKI-I-038589/2021	EPI_ISL_1284950	Diagnosticum - Labor Neukirchen	Robert Koch Institute	?
Germany/SN-RKI-I-038590/2021	EPI_ISL_1284951	Diagnosticum - Labor Neukirchen	Robert Koch Institute	?
Germany/SN-RKI-I-038591/2021	EPI_ISL_1284952	Diagnosticum - Labor Neukirchen	Robert Koch Institute	?
Germany/SN-RKI-I-038592/2021	EPI_ISL_1284953	Diagnosticum - Labor Neukirchen	Robert Koch Institute	?
Germany/SN-RKI-I-038593/2021	EPI_ISL_1284954	Diagnosticum - Labor Neukirchen	Robert Koch Institute	?
Germany/SN-RKI-I-038594/2021	EPI_ISL_1284955	Diagnosticum - Labor Neukirchen	Robert Koch Institute	?
Germany/SN-RKI-I-038595/2021	EPI_ISL_1284956	Diagnosticum - Labor Neukirchen	Robert Koch Institute	?
Germany/SN-RKI-I-038596/2021	EPI_ISL_1284957	Diagnosticum - Labor Neukirchen	Robert Koch Institute	?
Germany/SN-RKI-I-038597/2021	EPI_ISL_1284958	Diagnosticum - Labor Neukirchen	Robert Koch Institute	?
Germany/SN-RKI-I-038598/2021	EPI_ISL_1284959	Diagnosticum - Labor Neukirchen	Robert Koch Institute	?
Germany/SN-RKI-I-038599/2021	EPI_ISL_1284960	Diagnosticum - Labor Neukirchen	Robert Koch Institute	?
Germany/SN-RKI-I-038600/2021	EPI_ISL_1284961	Diagnosticum - Labor Neukirchen	Robert Koch Institute	?
Germany/SN-RKI-I-038601/2021	EPI_ISL_1284962	Diagnosticum - Labor Neukirchen	Robert Koch Institute	?
Germany/SN-RKI-I-038602/2021	EPI_ISL_1284963	Diagnosticum - Labor Neukirchen	Robert Koch Institute	?
Germany/SN-RKI-I-038603/2021	EPI_ISL_1284964	Diagnosticum - Labor Neukirchen	Robert Koch Institute	?
Germany/SN-RKI-I-038604/2021	EPI_ISL_1284965	Diagnosticum - Labor Neukirchen	Robert Koch Institute	?
Germany/SN-RKI-I-038605/2021	EPI_ISL_1284966	Diagnosticum - Labor Neukirchen	Robert Koch Institute	?
Germany/SN-RKI-I-038606/2021	EPI_ISL_1284967	Diagnosticum - Labor Neukirchen	Robert Koch Institute	?
Germany/SN-RKI-I-038607/2021	EPI_ISL_1284968	Diagnosticum - Labor Neukirchen	Robert Koch Institute	?
Germany/SN-RKI-I-038608/2021	EPI_ISL_1284969	Diagnosticum - Labor Neukirchen	Robert Koch Institute	?
Germany/SN-RKI-I-038609/2021	EPI_ISL_1284970	Diagnosticum - Labor Neukirchen	Robert Koch Institute	?
Germany/SN-RKI-I-038610/2021	EPI_ISL_1284971	Diagnosticum - Labor Neukirchen	Robert Koch Institute	?
Germany/SN-RKI-I-038611/2021	EPI_ISL_1284972	Diagnosticum - Labor Neukirchen	Robert Koch Institute	?
Germany/SN-RKI-I-038612/2021	EPI_ISL_1284973	Diagnosticum - Labor Neukirchen	Robert Koch Institute	?
Germany/SN-RKI-I-038613/2021	EPI_ISL_1284974	Diagnosticum - Labor Neukirchen	Robert Koch Institute	?
Germany/SN-RKI-I-038614/2021	EPI_ISL_1284975	Diagnosticum - Labor Neukirchen	Robert Koch Institute	?
Germany/SN-RKI-I-038615/2021	EPI_ISL_1284976	Diagnosticum - Labor Neukirchen	Robert Koch Institute	?
Germany/SN-RKI-I-038616/2021	EPI_ISL_1284977	Diagnosticum - Labor Neukirchen	Robert Koch Institute	?
Germany/SN-RKI-I-038617/2021	EPI_ISL_1284978	Diagnosticum - Labor Neukirchen	Robert Koch Institute	?
Germany/SN-RKI-I-038618/2021	EPI_ISL_1284979	Diagnosticum - Labor Neukirchen	Robert Koch Institute	?
Germany/SN-RKI-I-038619/2021	EPI_ISL_1284980	Diagnosticum - Labor Neukirchen	Robert Koch Institute	?
Germany/SN-RKI-I-038620/2021	EPI_ISL_1284981	Diagnosticum - Labor Neukirchen	Robert Koch Institute	?
Germany/SN-RKI-I-038621/2021	EPI_ISL_1284982	Diagnosticum - Labor Neukirchen	Robert Koch Institute	?
Germany/SN-RKI-I-038622/2021	EPI_ISL_1284983	Diagnosticum - Labor Neukirchen	Robert Koch Institute	?
Germany/SN-RKI-I-038623/2021	EPI_ISL_1284984	Diagnosticum - Labor Neukirchen	Robert Koch Institute	?
Germany/SN-RKI-I-038624/2021	EPI_ISL_1284985	Diagnosticum - Labor Neukirchen	Robert Koch Institute	?
Germany/SN-RKI-I-038625/2021	EPI_ISL_1284986	Diagnosticum - Labor Neukirchen	Robert Koch Institute	?
Germany/SN-RKI-I-038626/2021	EPI_ISL_1284987	Diagnosticum - Labor Neukirchen	Robert Koch Institute	?
Germany/SN-RKI-I-038627/2021	EPI_ISL_1284988	Diagnosticum - Labor Neukirchen	Robert Koch Institute	?
Germany/SN-RKI-I-038628/2021	EPI_ISL_1284989	Diagnosticum - Labor Neukirchen	Robert Koch Institute	?
Germany/SN-RKI-I-038630/2021	EPI_ISL_1284991	Diagnosticum - Labor Neukirchen	Robert Koch Institute	?
Germany/SN-RKI-I-038631/2021	EPI_ISL_1284992	Diagnosticum - Labor Neukirchen	Robert Koch Institute	?
Germany/SN-RKI-I-038632/2021	EPI_ISL_1284993	Diagnosticum - Labor Neukirchen	Robert Koch Institute	?
Germany/SN-RKI-I-038633/2021	EPI_ISL_1284994	Diagnosticum - Labor Neukirchen	Robert Koch Institute	?
Germany/SN-RKI-I-038634/2021	EPI_ISL_1284995	Diagnosticum - Labor Neukirchen	Robert Koch Institute	?
Germany/SN-RKI-I-038635/2021	EPI_ISL_1284996	Diagnosticum - Labor Neukirchen	Robert Koch Institute	?
Germany/SN-RKI-I-038636/2021	EPI_ISL_1284997	Diagnosticum - Labor Neukirchen	Robert Koch Institute	?
Germany/SN-RKI-I-038637/2021	EPI_ISL_1284998	Diagnosticum - Labor Neukirchen	Robert Koch Institute	?
Germany/SN-RKI-I-038638/2021	EPI_ISL_1284999	Diagnosticum - Labor Neukirchen	Robert Koch Institute	?
Germany/SN-RKI-I-038639/2021	EPI_ISL_1285000	Diagnosticum - Labor Neukirchen	Robert Koch Institute	?
Germany/SN-RKI-I-038641/2021	EPI_ISL_1285002	Diagnosticum - Labor Neukirchen	Robert Koch Institute	?
Germany/SN-RKI-I-038642/2021	EPI_ISL_1285003	Diagnosticum - Labor Neukirchen	Robert Koch Institute	?
Germany/SN-RKI-I-038643/2021	EPI_ISL_1285004	Diagnosticum - Labor Neukirchen	Robert Koch Institute	?
Germany/SN-RKI-I-038644/2021	EPI_ISL_1285005	Diagnosticum - Labor Neukirchen	Robert Koch Institute	?
Germany/SN-RKI-I-038646/2021	EPI_ISL_1285007	Diagnosticum - Labor Neukirchen	Robert Koch Institute	?
Germany/SN-RKI-I-038647/2021	EPI_ISL_1285008	Diagnosticum - Labor Neukirchen	Robert Koch Institute	?
Germany/SN-RKI-I-038648/2021	EPI_ISL_1285009	Diagnosticum - Labor Neukirchen	Robert Koch Institute	?
Germany/SN-RKI-I-038649/2021	EPI_ISL_1285010	Diagnosticum - Labor Neukirchen	Robert Koch Institute	?
Germany/SN-RKI-I-038650/2021	EPI_ISL_1285011	Diagnosticum - Labor Neukirchen	Robert Koch Institute	?
Germany/SN-RKI-I-038651/2021	EPI_ISL_1285012	Diagnosticum - Labor Neukirchen	Robert Koch Institute	?
Germany/SN-RKI-I-038652/2021	EPI_ISL_1285013	Diagnosticum - Labor Neukirchen	Robert Koch Institute	?
Germany/SN-RKI-I-038653/2021	EPI_ISL_1285014	Diagnosticum - Labor Neukirchen	Robert Koch Institute	?
Germany/SN-RKI-I-038654/2021	EPI_ISL_1285015	Diagnosticum - Labor Neukirchen	Robert Koch Institute	?
Germany/SN-RKI-I-038655/2021	EPI_ISL_1285016	Diagnosticum - Labor Neukirchen	Robert Koch Institute	?
Germany/SN-RKI-I-038656/2021	EPI_ISL_1285017	Diagnosticum - Labor Neukirchen	Robert Koch Institute	?
Germany/SN-RKI-I-038657/2021	EPI_ISL_1285018	Diagnosticum - Labor Neukirchen	Robert Koch Institute	?
Germany/SN-RKI-I-038658/2021	EPI_ISL_1285019	Diagnosticum - Labor Neukirchen	Robert Koch Institute	?
Germany/SN-RKI-I-038659/2021	EPI_ISL_1285020	Diagnosticum - Labor Neukirchen	Robert Koch Institute	?
Germany/SN-RKI-I-038660/2021	EPI_ISL_1285021	Diagnosticum - Labor Neukirchen	Robert Koch Institute	?
Germany/SN-RKI-I-038661/2021	EPI_ISL_1285022	Diagnosticum - Labor Neukirchen	Robert Koch Institute	?
Germany/SN-RKI-I-038662/2021	EPI_ISL_1285023	Diagnosticum - Labor Neukirchen	Robert Koch Institute	?
Germany/SN-RKI-I-038663/2021	EPI_ISL_1285024	Diagnosticum - Labor Neukirchen	Robert Koch Institute	?
Germany/SN-RKI-I-038664/2021	EPI_ISL_1285025	Diagnosticum - Labor Neukirchen	Robert Koch Institute	?
Germany/SN-RKI-I-038665/2021	EPI_ISL_1285026	Diagnosticum - Labor Neukirchen	Robert Koch Institute	?
Germany/SN-RKI-I-038666/2021	EPI_ISL_1285027	Diagnosticum - Labor Neukirchen	Robert Koch Institute	?
Germany/SN-RKI-I-038667/2021	EPI_ISL_1285028	Diagnosticum - Labor Neukirchen	Robert Koch Institute	?
Germany/SN-RKI-I-038668/2021	EPI_ISL_1285029	Diagnosticum - Labor Neukirchen	Robert Koch Institute	?
Germany/SN-RKI-I-038669/2021	EPI_ISL_1285030	Diagnosticum - Labor Neukirchen	Robert Koch Institute	?
Germany/SN-RKI-I-038670/2021	EPI_ISL_1285031	Diagnosticum - Labor Neukirchen	Robert Koch Institute	?
Germany/SN-RKI-I-038671/2021	EPI_ISL_1285032	Diagnosticum - Labor Neukirchen	Robert Koch Institute	?
Germany/SN-RKI-I-038672/2021	EPI_ISL_1285033	Diagnosticum - Labor Neukirchen	Robert Koch Institute	?
Germany/SN-RKI-I-038675/2021	EPI_ISL_1285036	Diagnosticum - Labor Neukirchen	Robert Koch Institute	?
Germany/SN-RKI-I-038676/2021	EPI_ISL_1285037	Diagnosticum - Labor Neukirchen	Robert Koch Institute	?
Germany/SN-RKI-I-038677/2021	EPI_ISL_1285038	Diagnosticum - Labor Neukirchen	Robert Koch Institute	?
Germany/SN-RKI-I-038679/2021	EPI_ISL_1285040	Diagnosticum - Labor Neukirchen	Robert Koch Institute	?
Germany/SN-RKI-I-038680/2021	EPI_ISL_1285041	Diagnosticum - Labor Neukirchen	Robert Koch Institute	?
Germany/SN-RKI-I-038681/2021	EPI_ISL_1285042	Diagnosticum - Labor Neukirchen	Robert Koch Institute	?
Germany/SN-RKI-I-038682/2021	EPI_ISL_1285043	Medizinisches Labor Ostsachsen MVZ GbRNebenbetriebsstätte Dresden	Robert Koch Institute	?
Germany/SN-RKI-I-038683/2021	EPI_ISL_1285044	ELBLAB GmbH Zentrum für LaborMedizin	Robert Koch Institute	?
Germany/SN-RKI-I-038684/2021	EPI_ISL_1285045	Uniklinikum Carl Gustav Carus an der TU Dresden; Institut für Virologie	Robert Koch Institute	?
Germany/SN-RKI-I-038685/2021	EPI_ISL_1285046	ELBLAB GmbH Zentrum für LaborMedizin	Robert Koch Institute	?
Germany/SN-RKI-I-038686/2021	EPI_ISL_1285047	Medizinisches Labor Ostsachsen MVZ GbRNebenbetriebsstätte Dresden	Robert Koch Institute	?
Germany/SN-RKI-I-038687/2021	EPI_ISL_1285048	ELBLAB GmbH Zentrum für LaborMedizin	Robert Koch Institute	?
Germany/SN-RKI-I-038688/2021	EPI_ISL_1285049	Medizinisches Labor Ostsachsen MVZ GbRNebenbetriebsstätte Dresden	Robert Koch Institute	?
Germany/SN-RKI-I-038689/2021	EPI_ISL_1285050	Uniklinikum Carl Gustav Carus an der TU Dresden; Institut für Virologie	Robert Koch Institute	?
Germany/SN-RKI-I-038691/2021	EPI_ISL_1285052	Medizinisches Labor Ostsachsen MVZ GbRNebenbetriebsstätte Dresden	Robert Koch Institute	?
Germany/SN-RKI-I-038692/2021	EPI_ISL_1285053	ELBLAB GmbH Zentrum für LaborMedizin	Robert Koch Institute	?
Germany/SN-RKI-I-038693/2021	EPI_ISL_1285054	Medizinisches Labor Ostsachsen MVZ GbRNebenbetriebsstätte Dresden	Robert Koch Institute	?
Germany/SN-RKI-I-038694/2021	EPI_ISL_1285055	Medizinisches Labor Ostsachsen MVZ GbRNebenbetriebsstätte Dresden	Robert Koch Institute	?
Germany/SN-RKI-I-038695/2021	EPI_ISL_1285056	Städtisches Klinikum Dresden	Robert Koch Institute	?
Germany/SN-RKI-I-038696/2021	EPI_ISL_1285057	Uniklinikum Carl Gustav Carus an der TU Dresden; Institut für Virologie	Robert Koch Institute	?
Germany/SN-RKI-I-038697/2021	EPI_ISL_1285058	Medizinisches Labor Ostsachsen MVZ GbRNebenbetriebsstätte Dresden	Robert Koch Institute	?
Germany/SN-RKI-I-038698/2021	EPI_ISL_1285059	Medizinisches Labor Ostsachsen MVZ GbRNebenbetriebsstätte Dresden	Robert Koch Institute	?
Germany/SN-RKI-I-038699/2021	EPI_ISL_1285060	Landesuntersuchungsanstalt für das Gesundheits- und Veterinärwesen (LUA) Sachsen	Robert Koch Institute	?
Germany/SN-RKI-I-038700/2021	EPI_ISL_1285061	ELBLAB GmbH Zentrum für LaborMedizin	Robert Koch Institute	?
Germany/SN-RKI-I-038701/2021	EPI_ISL_1285062	ELBLAB GmbH Zentrum für LaborMedizin	Robert Koch Institute	?
Germany/SN-RKI-I-038702/2021	EPI_ISL_1285063	ELBLAB GmbH Zentrum für LaborMedizin	Robert Koch Institute	?
Germany/SN-RKI-I-038704/2021	EPI_ISL_1285065	ELBLAB GmbH Zentrum für LaborMedizin	Robert Koch Institute	?
Germany/SN-RKI-I-038705/2021	EPI_ISL_1285066	Medizinisches Labor Ostsachsen MVZ GbRNebenbetriebsstätte Dresden	Robert Koch Institute	?
Germany/SN-RKI-I-038706/2021	EPI_ISL_1285067	Medizinisches Labor Ostsachsen MVZ GbRNebenbetriebsstätte Dresden	Robert Koch Institute	?
Germany/SN-RKI-I-038707/2021	EPI_ISL_1285068	Medizinisches Labor Ostsachsen MVZ GbRNebenbetriebsstätte Dresden	Robert Koch Institute	?
Germany/SN-RKI-I-038708/2021	EPI_ISL_1285069	Landesuntersuchungsanstalt für das Gesundheits- und Veterinärwesen (LUA) Sachsen	Robert Koch Institute	?
Germany/SN-RKI-I-038709/2021	EPI_ISL_1285070	Medizinisches Labor Ostsachsen MVZ GbRNebenbetriebsstätte Dresden	Robert Koch Institute	?
Germany/SN-RKI-I-038710/2021	EPI_ISL_1285071	ELBLAB GmbH Zentrum für LaborMedizin	Robert Koch Institute	?
Germany/SN-RKI-I-038711/2021	EPI_ISL_1285072	Städtisches Klinikum Dresden	Robert Koch Institute	?
Germany/SN-RKI-I-038712/2021	EPI_ISL_1285073	Medizinisches Labor Ostsachsen MVZ GbRNebenbetriebsstätte Dresden	Robert Koch Institute	?
Germany/SN-RKI-I-038713/2021	EPI_ISL_1285074	Uniklinikum Carl Gustav Carus an der TU Dresden; Institut für Virologie	Robert Koch Institute	?
Germany/SN-RKI-I-038715/2021	EPI_ISL_1285076	ELBLAB GmbH Zentrum für LaborMedizin	Robert Koch Institute	?
Germany/SN-RKI-I-038716/2021	EPI_ISL_1285077	Medizinisches Labor Ostsachsen MVZ GbRNebenbetriebsstätte Dresden	Robert Koch Institute	?
Germany/SN-RKI-I-038717/2021	EPI_ISL_1285078	Uniklinikum Carl Gustav Carus an der TU Dresden; Institut für Virologie	Robert Koch Institute	?
Germany/SN-RKI-I-038718/2021	EPI_ISL_1285079	Landesuntersuchungsanstalt für das Gesundheits- und Veterinärwesen (LUA) Sachsen	Robert Koch Institute	?
Germany/SN-RKI-I-038719/2021	EPI_ISL_1285080	Landesuntersuchungsanstalt für das Gesundheits- und Veterinärwesen (LUA) Sachsen	Robert Koch Institute	?
Germany/SN-RKI-I-038720/2021	EPI_ISL_1285081	Medizinisches Labor Ostsachsen MVZ GbRNebenbetriebsstätte Dresden	Robert Koch Institute	?
Germany/SN-RKI-I-038722/2021	EPI_ISL_1285083	ELBLAB GmbH Zentrum für LaborMedizin	Robert Koch Institute	?
Germany/SN-RKI-I-038723/2021	EPI_ISL_1285084	Medizinisches Labor Ostsachsen MVZ GbRNebenbetriebsstätte Dresden	Robert Koch Institute	?
Germany/SN-RKI-I-038724/2021	EPI_ISL_1285085	Medizinisches Labor Ostsachsen MVZ GbRNebenbetriebsstätte Dresden	Robert Koch Institute	?
Germany/SN-RKI-I-038725/2021	EPI_ISL_1285086	ELBLAB GmbH Zentrum für LaborMedizin	Robert Koch Institute	?
Germany/SN-RKI-I-038726/2021	EPI_ISL_1285087	Medizinisches Labor Ostsachsen MVZ GbRNebenbetriebsstätte Dresden	Robert Koch Institute	?
Germany/SN-RKI-I-038727/2021	EPI_ISL_1285088	LABOR CHEMNITZ – Zentrum für Diagnostik am Klinikum Chemnitz	Robert Koch Institute	?
Germany/SN-RKI-I-038728/2021	EPI_ISL_1285089	ELBLAB GmbH Zentrum für LaborMedizin	Robert Koch Institute	?
Germany/SN-RKI-I-038729/2021	EPI_ISL_1285090	LABOR CHEMNITZ – Zentrum für Diagnostik am Klinikum Chemnitz	Robert Koch Institute	?
Germany/SN-RKI-I-038730/2021	EPI_ISL_1285091	Medizinisches Labor Ostsachsen MVZ GbRNebenbetriebsstätte Dresden	Robert Koch Institute	?
Germany/SN-RKI-I-038731/2021	EPI_ISL_1285092	ELBLAB GmbH Zentrum für LaborMedizin	Robert Koch Institute	?
Germany/SN-RKI-I-038732/2021	EPI_ISL_1285093	Landesuntersuchungsanstalt für das Gesundheits- und Veterinärwesen (LUA) Sachsen	Robert Koch Institute	?
Germany/SN-RKI-I-038733/2021	EPI_ISL_1285094	Landesuntersuchungsanstalt für das Gesundheits- und Veterinärwesen (LUA) Sachsen	Robert Koch Institute	?
Germany/SN-RKI-I-038734/2021	EPI_ISL_1285095	ELBLAB GmbH Zentrum für LaborMedizin	Robert Koch Institute	?
Germany/SN-RKI-I-038735/2021	EPI_ISL_1285096	Landesuntersuchungsanstalt für das Gesundheits- und Veterinärwesen (LUA) Sachsen	Robert Koch Institute	?
Germany/SN-RKI-I-038738/2021	EPI_ISL_1285099	Medizinisches Labor Ostsachsen MVZ GbRNebenbetriebsstätte Dresden	Robert Koch Institute	?
Germany/SN-RKI-I-038739/2021	EPI_ISL_1285100	ELBLAB GmbH Zentrum für LaborMedizin	Robert Koch Institute	?
Germany/SN-RKI-I-038741/2021	EPI_ISL_1285102	Medizinisches Labor Ostsachsen MVZ GbRNebenbetriebsstätte Dresden	Robert Koch Institute	?
Germany/SN-RKI-I-038742/2021	EPI_ISL_1285103	Städtisches Klinikum Dresden	Robert Koch Institute	?
Germany/SN-RKI-I-038743/2021	EPI_ISL_1285104	Uniklinikum Carl Gustav Carus an der TU Dresden; Institut für Virologie	Robert Koch Institute	?
Germany/SN-RKI-I-038744/2021	EPI_ISL_1285105	LABOR CHEMNITZ – Zentrum für Diagnostik am Klinikum Chemnitz	Robert Koch Institute	?
Germany/SN-RKI-I-038745/2021	EPI_ISL_1285106	Uniklinikum Carl Gustav Carus an der TU Dresden; Institut für Virologie	Robert Koch Institute	?
Germany/SN-RKI-I-038746/2021	EPI_ISL_1285107	Uniklinikum Carl Gustav Carus an der TU Dresden; Institut für Virologie	Robert Koch Institute	?
Germany/SN-RKI-I-038747/2021	EPI_ISL_1285108	ELBLAB GmbH Zentrum für LaborMedizin	Robert Koch Institute	?
Germany/SN-RKI-I-038748/2021	EPI_ISL_1285109	ELBLAB GmbH Zentrum für LaborMedizin	Robert Koch Institute	?
Germany/SN-RKI-I-038749/2021	EPI_ISL_1285110	Landesuntersuchungsanstalt für das Gesundheits- und Veterinärwesen (LUA) Sachsen	Robert Koch Institute	?
Germany/SN-RKI-I-038750/2021	EPI_ISL_1285111	Medizinisches Labor Ostsachsen MVZ GbRNebenbetriebsstätte Dresden	Robert Koch Institute	?
Germany/SN-RKI-I-038751/2021	EPI_ISL_1285112	Städtisches Klinikum Dresden	Robert Koch Institute	?
Germany/SN-RKI-I-038752/2021	EPI_ISL_1285113	ELBLAB GmbH Zentrum für LaborMedizin	Robert Koch Institute	?
Germany/SN-RKI-I-038753/2021	EPI_ISL_1285114	Medizinisches Labor Ostsachsen MVZ GbRNebenbetriebsstätte Dresden	Robert Koch Institute	?
Germany/SN-RKI-I-038754/2021	EPI_ISL_1285115	Landesuntersuchungsanstalt für das Gesundheits- und Veterinärwesen (LUA) Sachsen	Robert Koch Institute	?
Germany/SN-RKI-I-038755/2021	EPI_ISL_1285116	Städtisches Klinikum Dresden	Robert Koch Institute	?
Germany/SN-RKI-I-038756/2021	EPI_ISL_1285117	Landesuntersuchungsanstalt für das Gesundheits- und Veterinärwesen (LUA) Sachsen	Robert Koch Institute	?
Germany/SN-RKI-I-038757/2021	EPI_ISL_1285118	Städtisches Klinikum Dresden	Robert Koch Institute	?
Germany/SN-RKI-I-038758/2021	EPI_ISL_1285119	Medizinisches Labor Ostsachsen MVZ GbRNebenbetriebsstätte Dresden	Robert Koch Institute	?
Germany/SN-RKI-I-038759/2021	EPI_ISL_1285120	Landesuntersuchungsanstalt für das Gesundheits- und Veterinärwesen (LUA) Sachsen	Robert Koch Institute	?
Germany/SN-RKI-I-038760/2021	EPI_ISL_1285121	Städtisches Klinikum Dresden	Robert Koch Institute	?
Germany/SN-RKI-I-038761/2021	EPI_ISL_1285122	ELBLAB GmbH Zentrum für LaborMedizin	Robert Koch Institute	?
Germany/SN-RKI-I-038762/2021	EPI_ISL_1285123	ELBLAB GmbH Zentrum für LaborMedizin	Robert Koch Institute	?
Germany/SN-RKI-I-038763/2021	EPI_ISL_1285124	Städtisches Klinikum Dresden	Robert Koch Institute	?
Germany/SN-RKI-I-038764/2021	EPI_ISL_1285125	Uniklinikum Carl Gustav Carus an der TU Dresden; Institut für Virologie	Robert Koch Institute	?
Germany/SN-RKI-I-038765/2021	EPI_ISL_1285126	Städtisches Klinikum Dresden	Robert Koch Institute	?
Germany/SN-RKI-I-038766/2021	EPI_ISL_1285127	Landesuntersuchungsanstalt für das Gesundheits- und Veterinärwesen (LUA) Sachsen	Robert Koch Institute	?
Germany/SN-RKI-I-038767/2021	EPI_ISL_1285128	Landesuntersuchungsanstalt für das Gesundheits- und Veterinärwesen (LUA) Sachsen	Robert Koch Institute	?
Germany/SN-RKI-I-038768/2021	EPI_ISL_1285129	Landesuntersuchungsanstalt für das Gesundheits- und Veterinärwesen (LUA) Sachsen	Robert Koch Institute	?
Germany/SN-RKI-I-038769/2021	EPI_ISL_1285130	Landesuntersuchungsanstalt für das Gesundheits- und Veterinärwesen (LUA) Sachsen	Robert Koch Institute	?
Germany/SN-RKI-I-038770/2021	EPI_ISL_1285131	ELBLAB GmbH Zentrum für LaborMedizin	Robert Koch Institute	?
Germany/SN-RKI-I-038771/2021	EPI_ISL_1285132	Städtisches Klinikum Dresden	Robert Koch Institute	?
Germany/SN-RKI-I-038772/2021	EPI_ISL_1285133	ELBLAB GmbH Zentrum für LaborMedizin	Robert Koch Institute	?
Germany/SN-RKI-I-038773/2021	EPI_ISL_1285134	Landesuntersuchungsanstalt für das Gesundheits- und Veterinärwesen (LUA) Sachsen	Robert Koch Institute	?
Germany/SN-RKI-I-038774/2021	EPI_ISL_1285135	Landesuntersuchungsanstalt für das Gesundheits- und Veterinärwesen (LUA) Sachsen	Robert Koch Institute	?
Germany/SN-RKI-I-038775/2021	EPI_ISL_1285136	Städtisches Klinikum Dresden	Robert Koch Institute	?
Germany/SN-RKI-I-038776/2021	EPI_ISL_1285137	Uniklinikum Carl Gustav Carus an der TU Dresden; Institut für Virologie	Robert Koch Institute	?
Germany/SN-RKI-I-038777/2021	EPI_ISL_1285138	ELBLAB GmbH Zentrum für LaborMedizin	Robert Koch Institute	?
Germany/SN-RKI-I-038778/2021	EPI_ISL_1285139	Uniklinikum Carl Gustav Carus an der TU Dresden; Institut für Virologie	Robert Koch Institute	?
Germany/SN-RKI-I-038779/2021	EPI_ISL_1285140	Medizinisches Labor Ostsachsen MVZ GbRNebenbetriebsstätte Dresden	Robert Koch Institute	?
Germany/SN-RKI-I-038780/2021	EPI_ISL_1285141	Medizinisches Labor Ostsachsen MVZ GbRNebenbetriebsstätte Dresden	Robert Koch Institute	?
Germany/SN-RKI-I-038781/2021	EPI_ISL_1285142	ELBLAB GmbH Zentrum für LaborMedizin	Robert Koch Institute	?
Germany/SN-RKI-I-038782/2021	EPI_ISL_1285143	Landesuntersuchungsanstalt für das Gesundheits- und Veterinärwesen (LUA) Sachsen	Robert Koch Institute	?
Germany/SN-RKI-I-038783/2021	EPI_ISL_1285144	Städtisches Klinikum Dresden	Robert Koch Institute	?
Germany/SN-RKI-I-038784/2021	EPI_ISL_1285145	Medizinisches Labor Ostsachsen MVZ GbRNebenbetriebsstätte Dresden	Robert Koch Institute	?
Germany/SN-RKI-I-038785/2021	EPI_ISL_1285146	Landesuntersuchungsanstalt für das Gesundheits- und Veterinärwesen (LUA) Sachsen	Robert Koch Institute	?
Germany/SN-RKI-I-038786/2021	EPI_ISL_1285147	Landesuntersuchungsanstalt für das Gesundheits- und Veterinärwesen (LUA) Sachsen	Robert Koch Institute	?
Germany/SN-RKI-I-038787/2021	EPI_ISL_1285148	Medizinisches Labor Ostsachsen MVZ GbRNebenbetriebsstätte Dresden	Robert Koch Institute	?
Germany/SN-RKI-I-038788/2021	EPI_ISL_1285149	Landesuntersuchungsanstalt für das Gesundheits- und Veterinärwesen (LUA) Sachsen	Robert Koch Institute	?
Germany/SN-RKI-I-038789/2021	EPI_ISL_1285150	ELBLAB GmbH Zentrum für LaborMedizin	Robert Koch Institute	?
Germany/SN-RKI-I-038790/2021	EPI_ISL_1285151	Städtisches Klinikum Dresden	Robert Koch Institute	?
Germany/SN-RKI-I-038791/2021	EPI_ISL_1285152	Landesuntersuchungsanstalt für das Gesundheits- und Veterinärwesen (LUA) Sachsen	Robert Koch Institute	?
Germany/SN-RKI-I-038792/2021	EPI_ISL_1285153	Medizinisches Labor Ostsachsen MVZ GbRNebenbetriebsstätte Dresden	Robert Koch Institute	?
Germany/SN-RKI-I-038793/2021	EPI_ISL_1285154	Landesuntersuchungsanstalt für das Gesundheits- und Veterinärwesen (LUA) Sachsen	Robert Koch Institute	?
Germany/SN-RKI-I-038794/2021	EPI_ISL_1285155	ELBLAB GmbH Zentrum für LaborMedizin	Robert Koch Institute	?
Germany/SN-RKI-I-038795/2021	EPI_ISL_1285156	Landesuntersuchungsanstalt für das Gesundheits- und Veterinärwesen (LUA) Sachsen	Robert Koch Institute	?
Germany/SN-RKI-I-038796/2021	EPI_ISL_1285157	ELBLAB GmbH Zentrum für LaborMedizin	Robert Koch Institute	?
Germany/SN-RKI-I-038797/2021	EPI_ISL_1285158	Landesuntersuchungsanstalt für das Gesundheits- und Veterinärwesen (LUA) Sachsen	Robert Koch Institute	?
Germany/SN-RKI-I-038798/2021	EPI_ISL_1285159	Medizinisches Labor Ostsachsen MVZ GbRNebenbetriebsstätte Dresden	Robert Koch Institute	?
Germany/SN-RKI-I-038799/2021	EPI_ISL_1285160	Städtisches Klinikum Dresden	Robert Koch Institute	?
Germany/SN-RKI-I-038800/2021	EPI_ISL_1285161	Städtisches Klinikum Dresden	Robert Koch Institute	?
Germany/SN-RKI-I-038801/2021	EPI_ISL_1285162	Städtisches Klinikum Dresden	Robert Koch Institute	?
Germany/SN-RKI-I-038802/2021	EPI_ISL_1285163	Landesuntersuchungsanstalt für das Gesundheits- und Veterinärwesen (LUA) Sachsen	Robert Koch Institute	?
Germany/SN-RKI-I-038803/2021	EPI_ISL_1285164	Landesuntersuchungsanstalt für das Gesundheits- und Veterinärwesen (LUA) Sachsen	Robert Koch Institute	?
Germany/SN-RKI-I-038804/2021	EPI_ISL_1285165	Landesuntersuchungsanstalt für das Gesundheits- und Veterinärwesen (LUA) Sachsen	Robert Koch Institute	?
Germany/SN-RKI-I-039085/2021	EPI_ISL_1285446	Bioscientia Labor Wermsdorf	Robert Koch Institute	?
Germany/SN-RKI-I-039124/2021	EPI_ISL_1285485	Bioscientia Labor Wermsdorf	Robert Koch Institute	?
Germany/SN-RKI-I-039173/2021	EPI_ISL_1285534	Bioscientia Labor Wermsdorf	Robert Koch Institute	?
Germany/SN-RKI-I-039191/2021	EPI_ISL_1285552	Bioscientia Labor Wermsdorf	Robert Koch Institute	?
Germany/SN-RKI-I-039195/2021	EPI_ISL_1285556	Bioscientia Labor Wermsdorf	Robert Koch Institute	?
Germany/SN-RKI-I-039196/2021	EPI_ISL_1285557	Bioscientia Labor Wermsdorf	Robert Koch Institute	?
Germany/SN-RKI-I-039204/2021	EPI_ISL_1285565	Bioscientia Labor Wermsdorf	Robert Koch Institute	?
Germany/SN-RKI-I-039229/2021	EPI_ISL_1285590	Bioscientia Labor Wermsdorf	Robert Koch Institute	?
Germany/SN-RKI-I-039251/2021	EPI_ISL_1285612	Bioscientia Labor Wermsdorf	Robert Koch Institute	?
Germany/SN-RKI-I-039262/2021	EPI_ISL_1285623	Bioscientia Labor Wermsdorf	Robert Koch Institute	?
Germany/SN-RKI-I-039271/2021	EPI_ISL_1285632	Bioscientia Labor Wermsdorf	Robert Koch Institute	?
Germany/SN-RKI-I-039313/2021	EPI_ISL_1285674	Bioscientia Labor Wermsdorf	Robert Koch Institute	?
Germany/SN-RKI-I-042540/2021	EPI_ISL_1349728	Bioscientia Labor Wermsdorf	Robert Koch Institute	?
Germany/SN-RKI-I-042542/2021	EPI_ISL_1349730	Bioscientia Labor Wermsdorf	Robert Koch Institute	?
Germany/SN-RKI-I-042544/2021	EPI_ISL_1349732	Bioscientia Labor Wermsdorf	Robert Koch Institute	?
Germany/SN-RKI-I-042549/2021	EPI_ISL_1349737	Bioscientia Labor Wermsdorf	Robert Koch Institute	?
Germany/SN-RKI-I-042551/2021	EPI_ISL_1349739	Bioscientia Labor Wermsdorf	Robert Koch Institute	?
Germany/SN-RKI-I-042552/2021	EPI_ISL_1349740	Bioscientia Labor Wermsdorf	Robert Koch Institute	?
Germany/SN-RKI-I-042555/2021	EPI_ISL_1349743	Bioscientia Labor Wermsdorf	Robert Koch Institute	?
Germany/SN-RKI-I-042556/2021	EPI_ISL_1349744	Bioscientia Labor Wermsdorf	Robert Koch Institute	?
Germany/SN-RKI-I-042557/2021	EPI_ISL_1349745	Bioscientia Labor Wermsdorf	Robert Koch Institute	?
Germany/SN-RKI-I-042558/2021	EPI_ISL_1349746	Bioscientia Labor Wermsdorf	Robert Koch Institute	?
Germany/SN-RKI-I-042559/2021	EPI_ISL_1349747	Bioscientia Labor Wermsdorf	Robert Koch Institute	?
Germany/SN-RKI-I-042560/2021	EPI_ISL_1349748	Bioscientia Labor Wermsdorf	Robert Koch Institute	?
Germany/SN-RKI-I-042561/2021	EPI_ISL_1349749	Bioscientia Labor Wermsdorf	Robert Koch Institute	?
Germany/SN-RKI-I-042563/2021	EPI_ISL_1349751	Bioscientia Labor Wermsdorf	Robert Koch Institute	?
Germany/SN-RKI-I-042565/2021	EPI_ISL_1349753	Bioscientia Labor Wermsdorf	Robert Koch Institute	?
Germany/SN-RKI-I-042567/2021	EPI_ISL_1349755	Bioscientia Labor Wermsdorf	Robert Koch Institute	?
Germany/SN-RKI-I-042568/2021	EPI_ISL_1349756	Bioscientia Labor Wermsdorf	Robert Koch Institute	?
Germany/SN-RKI-I-042569/2021	EPI_ISL_1349757	Bioscientia Labor Wermsdorf	Robert Koch Institute	?
Germany/SN-RKI-I-042570/2021	EPI_ISL_1349758	Bioscientia Labor Wermsdorf	Robert Koch Institute	?
Germany/SN-RKI-I-042572/2021	EPI_ISL_1349760	Bioscientia Labor Wermsdorf	Robert Koch Institute	?
Germany/SN-RKI-I-042575/2021	EPI_ISL_1349763	Bioscientia Labor Wermsdorf	Robert Koch Institute	?
Germany/SN-RKI-I-042579/2021	EPI_ISL_1349767	Bioscientia Labor Wermsdorf	Robert Koch Institute	?
Germany/SN-RKI-I-042580/2021	EPI_ISL_1349768	Bioscientia Labor Wermsdorf	Robert Koch Institute	?
Germany/SN-RKI-I-042581/2021	EPI_ISL_1349769	Bioscientia Labor Wermsdorf	Robert Koch Institute	?
Germany/SN-RKI-I-042582/2021	EPI_ISL_1349770	Bioscientia Labor Wermsdorf	Robert Koch Institute	?
Germany/SN-RKI-I-042583/2021	EPI_ISL_1349771	Bioscientia Labor Wermsdorf	Robert Koch Institute	?
Germany/SN-RKI-I-042587/2021	EPI_ISL_1349775	Bioscientia Labor Wermsdorf	Robert Koch Institute	?
Germany/SN-RKI-I-042590/2021	EPI_ISL_1349778	Bioscientia Labor Wermsdorf	Robert Koch Institute	?
Germany/SN-RKI-I-042592/2021	EPI_ISL_1349780	Bioscientia Labor Wermsdorf	Robert Koch Institute	?
Germany/SN-RKI-I-042593/2021	EPI_ISL_1349781	Bioscientia Labor Wermsdorf	Robert Koch Institute	?
Germany/SN-RKI-I-042594/2021	EPI_ISL_1349782	Bioscientia Labor Wermsdorf	Robert Koch Institute	?
Germany/SN-RKI-I-042596/2021	EPI_ISL_1349784	Bioscientia Labor Wermsdorf	Robert Koch Institute	?
Germany/SN-RKI-I-042597/2021	EPI_ISL_1349785	Bioscientia Labor Wermsdorf	Robert Koch Institute	?
Germany/SN-RKI-I-042600/2021	EPI_ISL_1349788	Bioscientia Labor Wermsdorf	Robert Koch Institute	?
Germany/SN-RKI-I-042601/2021	EPI_ISL_1349789	Bioscientia Labor Wermsdorf	Robert Koch Institute	?
Germany/SN-RKI-I-042602/2021	EPI_ISL_1349790	Bioscientia Labor Wermsdorf	Robert Koch Institute	?
Germany/SN-RKI-I-042608/2021	EPI_ISL_1349796	Bioscientia Labor Wermsdorf	Robert Koch Institute	?
Germany/SN-RKI-I-042611/2021	EPI_ISL_1349799	Bioscientia Labor Wermsdorf	Robert Koch Institute	?
Germany/SN-RKI-I-042613/2021	EPI_ISL_1349801	Bioscientia Labor Wermsdorf	Robert Koch Institute	?
Germany/SN-RKI-I-042614/2021	EPI_ISL_1349802	Bioscientia Labor Wermsdorf	Robert Koch Institute	?
Germany/SN-RKI-I-042616/2021	EPI_ISL_1349804	Bioscientia Labor Wermsdorf	Robert Koch Institute	?
Germany/SN-RKI-I-042617/2021	EPI_ISL_1349805	Bioscientia Labor Wermsdorf	Robert Koch Institute	?
Germany/SN-RKI-I-042618/2021	EPI_ISL_1349806	Bioscientia Labor Wermsdorf	Robert Koch Institute	?
Germany/SN-RKI-I-042619/2021	EPI_ISL_1349807	Bioscientia Labor Wermsdorf	Robert Koch Institute	?
Germany/SN-RKI-I-042620/2021	EPI_ISL_1349808	Bioscientia Labor Wermsdorf	Robert Koch Institute	?
Germany/SN-RKI-I-042622/2021	EPI_ISL_1349810	Bioscientia Labor Wermsdorf	Robert Koch Institute	?
Germany/SN-RKI-I-042623/2021	EPI_ISL_1349811	Bioscientia Labor Wermsdorf	Robert Koch Institute	?
Germany/SN-RKI-I-042625/2021	EPI_ISL_1349813	Bioscientia Labor Wermsdorf	Robert Koch Institute	?
Germany/SN-RKI-I-042626/2021	EPI_ISL_1349814	Bioscientia Labor Wermsdorf	Robert Koch Institute	?
Germany/SN-RKI-I-042627/2021	EPI_ISL_1349815	Bioscientia Labor Wermsdorf	Robert Koch Institute	?
Germany/SN-RKI-I-042628/2021	EPI_ISL_1349816	Bioscientia Labor Wermsdorf	Robert Koch Institute	?
Germany/SN-RKI-I-042629/2021	EPI_ISL_1349817	Bioscientia Labor Wermsdorf	Robert Koch Institute	?
Germany/SN-RKI-I-042630/2021	EPI_ISL_1349818	Bioscientia Labor Wermsdorf	Robert Koch Institute	?
Germany/SN-RKI-I-042635/2021	EPI_ISL_1349823	Bioscientia Labor Wermsdorf	Robert Koch Institute	?
Germany/SN-RKI-I-042637/2021	EPI_ISL_1349825	Bioscientia Labor Wermsdorf	Robert Koch Institute	?
Germany/SN-RKI-I-042638/2021	EPI_ISL_1349826	Bioscientia Labor Wermsdorf	Robert Koch Institute	?
Germany/SN-RKI-I-042639/2021	EPI_ISL_1349827	Bioscientia Labor Wermsdorf	Robert Koch Institute	?
Germany/SN-RKI-I-042640/2021	EPI_ISL_1349828	Bioscientia Labor Wermsdorf	Robert Koch Institute	?
Germany/SN-RKI-I-042641/2021	EPI_ISL_1349829	Bioscientia Labor Wermsdorf	Robert Koch Institute	?
Germany/SN-RKI-I-042645/2021	EPI_ISL_1349833	Bioscientia Labor Wermsdorf	Robert Koch Institute	?
Germany/SN-RKI-I-042649/2021	EPI_ISL_1349837	Bioscientia Labor Wermsdorf	Robert Koch Institute	?
Germany/SN-RKI-I-042650/2021	EPI_ISL_1349838	Bioscientia Labor Wermsdorf	Robert Koch Institute	?
Germany/SN-RKI-I-042654/2021	EPI_ISL_1349842	Bioscientia Labor Wermsdorf	Robert Koch Institute	?
Germany/SN-RKI-I-042655/2021	EPI_ISL_1349843	Bioscientia Labor Wermsdorf	Robert Koch Institute	?
Germany/SN-RKI-I-042657/2021	EPI_ISL_1349845	Bioscientia Labor Wermsdorf	Robert Koch Institute	?
Germany/SN-RKI-I-042661/2021	EPI_ISL_1349849	Bioscientia Labor Wermsdorf	Robert Koch Institute	?
Germany/SN-RKI-I-042664/2021	EPI_ISL_1349852	Bioscientia Labor Wermsdorf	Robert Koch Institute	?
Germany/SN-RKI-I-042665/2021	EPI_ISL_1349853	Bioscientia Labor Wermsdorf	Robert Koch Institute	?
Germany/SN-RKI-I-042666/2021	EPI_ISL_1349854	Bioscientia Labor Wermsdorf	Robert Koch Institute	?
Germany/SN-RKI-I-042667/2021	EPI_ISL_1349855	Bioscientia Labor Wermsdorf	Robert Koch Institute	?
Germany/SN-RKI-I-042668/2021	EPI_ISL_1349856	Bioscientia Labor Wermsdorf	Robert Koch Institute	?
Germany/SN-RKI-I-042669/2021	EPI_ISL_1349857	Bioscientia Labor Wermsdorf	Robert Koch Institute	?
Germany/SN-RKI-I-042672/2021	EPI_ISL_1349860	Bioscientia Labor Wermsdorf	Robert Koch Institute	?
Germany/SN-RKI-I-042673/2021	EPI_ISL_1349861	Bioscientia Labor Wermsdorf	Robert Koch Institute	?
Germany/SN-RKI-I-042677/2021	EPI_ISL_1349865	Bioscientia Labor Wermsdorf	Robert Koch Institute	?
Germany/SN-RKI-I-042678/2021	EPI_ISL_1349866	Bioscientia Labor Wermsdorf	Robert Koch Institute	?
Germany/SN-RKI-I-042679/2021	EPI_ISL_1349867	Bioscientia Labor Wermsdorf	Robert Koch Institute	?
Germany/SN-RKI-I-042681/2021	EPI_ISL_1349869	Bioscientia Labor Wermsdorf	Robert Koch Institute	?
Germany/SN-RKI-I-042684/2021	EPI_ISL_1349872	Bioscientia Labor Wermsdorf	Robert Koch Institute	?
Germany/SN-RKI-I-042685/2021	EPI_ISL_1349873	Bioscientia Labor Wermsdorf	Robert Koch Institute	?
Germany/SN-RKI-I-042688/2021	EPI_ISL_1349876	Bioscientia Labor Wermsdorf	Robert Koch Institute	?
Germany/SN-RKI-I-042690/2021	EPI_ISL_1349878	Bioscientia Labor Wermsdorf	Robert Koch Institute	?
Germany/SN-RKI-I-042692/2021	EPI_ISL_1349880	Bioscientia Labor Wermsdorf	Robert Koch Institute	?
Germany/SN-RKI-I-042694/2021	EPI_ISL_1349882	Bioscientia Labor Wermsdorf	Robert Koch Institute	?
Germany/SN-RKI-I-042696/2021	EPI_ISL_1349884	Bioscientia Labor Wermsdorf	Robert Koch Institute	?
Germany/SN-RKI-I-042697/2021	EPI_ISL_1349885	Bioscientia Labor Wermsdorf	Robert Koch Institute	?
Germany/SN-RKI-I-042698/2021	EPI_ISL_1349886	Bioscientia Labor Wermsdorf	Robert Koch Institute	?
Germany/SN-RKI-I-042701/2021	EPI_ISL_1349889	Bioscientia Labor Wermsdorf	Robert Koch Institute	?
Germany/SN-RKI-I-042703/2021	EPI_ISL_1349891	Bioscientia Labor Wermsdorf	Robert Koch Institute	?
Germany/SN-RKI-I-042704/2021	EPI_ISL_1349892	Bioscientia Labor Wermsdorf	Robert Koch Institute	?
Germany/SN-RKI-I-042705/2021	EPI_ISL_1349893	Bioscientia Labor Wermsdorf	Robert Koch Institute	?
Germany/SN-RKI-I-042709/2021	EPI_ISL_1349897	Bioscientia Labor Wermsdorf	Robert Koch Institute	?
Germany/SN-RKI-I-042714/2021	EPI_ISL_1349902	Bioscientia Labor Wermsdorf	Robert Koch Institute	?
Germany/SN-RKI-I-042716/2021	EPI_ISL_1349904	Bioscientia Labor Wermsdorf	Robert Koch Institute	?
Germany/SN-RKI-I-042717/2021	EPI_ISL_1349905	Bioscientia Labor Wermsdorf	Robert Koch Institute	?
Germany/SN-RKI-I-042719/2021	EPI_ISL_1349907	Bioscientia Labor Wermsdorf	Robert Koch Institute	?
Germany/SN-RKI-I-042720/2021	EPI_ISL_1349908	Bioscientia Labor Wermsdorf	Robert Koch Institute	?
Germany/SN-RKI-I-042723/2021	EPI_ISL_1349911	Bioscientia Labor Wermsdorf	Robert Koch Institute	?
Germany/SN-RKI-I-042725/2021	EPI_ISL_1349913	Bioscientia Labor Wermsdorf	Robert Koch Institute	?
Germany/SN-RKI-I-042727/2021	EPI_ISL_1349915	Bioscientia Labor Wermsdorf	Robert Koch Institute	?
Germany/SN-RKI-I-042728/2021	EPI_ISL_1349916	Bioscientia Labor Wermsdorf	Robert Koch Institute	?
Germany/SN-RKI-I-042730/2021	EPI_ISL_1349918	Bioscientia Labor Wermsdorf	Robert Koch Institute	?
Germany/SN-RKI-I-042732/2021	EPI_ISL_1349920	Bioscientia Labor Wermsdorf	Robert Koch Institute	?
Germany/SN-RKI-I-042733/2021	EPI_ISL_1349921	Bioscientia Labor Wermsdorf	Robert Koch Institute	?
Germany/SN-RKI-I-042734/2021	EPI_ISL_1349922	Bioscientia Labor Wermsdorf	Robert Koch Institute	?
Germany/SN-RKI-I-042735/2021	EPI_ISL_1349923	Bioscientia Labor Wermsdorf	Robert Koch Institute	?
Germany/SN-RKI-I-042736/2021	EPI_ISL_1349924	Bioscientia Labor Wermsdorf	Robert Koch Institute	?
Germany/SN-RKI-I-042737/2021	EPI_ISL_1349925	Bioscientia Labor Wermsdorf	Robert Koch Institute	?
Germany/SN-RKI-I-042739/2021	EPI_ISL_1349927	Bioscientia Labor Wermsdorf	Robert Koch Institute	?
Germany/SN-RKI-I-042741/2021	EPI_ISL_1349929	Bioscientia Labor Wermsdorf	Robert Koch Institute	?
Germany/SN-RKI-I-042742/2021	EPI_ISL_1349930	Bioscientia Labor Wermsdorf	Robert Koch Institute	?
Germany/SN-RKI-I-042744/2021	EPI_ISL_1349932	Bioscientia Labor Wermsdorf	Robert Koch Institute	?
Germany/SN-RKI-I-042746/2021	EPI_ISL_1349934	Bioscientia Labor Wermsdorf	Robert Koch Institute	?
Germany/SN-RKI-I-042747/2021	EPI_ISL_1349935	Bioscientia Labor Wermsdorf	Robert Koch Institute	?
Germany/SN-RKI-I-042748/2021	EPI_ISL_1349936	Bioscientia Labor Wermsdorf	Robert Koch Institute	?
Germany/SN-RKI-I-042751/2021	EPI_ISL_1349939	Bioscientia Labor Wermsdorf	Robert Koch Institute	?
Germany/SN-RKI-I-042752/2021	EPI_ISL_1349940	Bioscientia Labor Wermsdorf	Robert Koch Institute	?
Germany/SN-RKI-I-042753/2021	EPI_ISL_1349941	Bioscientia Labor Wermsdorf	Robert Koch Institute	?
Germany/SN-RKI-I-042754/2021	EPI_ISL_1349942	Bioscientia Labor Wermsdorf	Robert Koch Institute	?
Germany/SN-RKI-I-042756/2021	EPI_ISL_1349944	Bioscientia Labor Wermsdorf	Robert Koch Institute	?
Germany/SN-RKI-I-042757/2021	EPI_ISL_1349945	Bioscientia Labor Wermsdorf	Robert Koch Institute	?
Germany/SN-RKI-I-042758/2021	EPI_ISL_1349946	Bioscientia Labor Wermsdorf	Robert Koch Institute	?
Germany/SN-RKI-I-042759/2021	EPI_ISL_1349947	Bioscientia Labor Wermsdorf	Robert Koch Institute	?
Germany/SN-RKI-I-042760/2021	EPI_ISL_1349948	Bioscientia Labor Wermsdorf	Robert Koch Institute	?
Germany/SN-RKI-I-042761/2021	EPI_ISL_1349949	Bioscientia Labor Wermsdorf	Robert Koch Institute	?
Germany/SN-RKI-I-042764/2021	EPI_ISL_1349952	Bioscientia Labor Wermsdorf	Robert Koch Institute	?
Germany/SN-RKI-I-042766/2021	EPI_ISL_1349954	Bioscientia Labor Wermsdorf	Robert Koch Institute	?
Germany/SN-RKI-I-042767/2021	EPI_ISL_1349955	Bioscientia Labor Wermsdorf	Robert Koch Institute	?
Germany/SN-RKI-I-042768/2021	EPI_ISL_1349956	Bioscientia Labor Wermsdorf	Robert Koch Institute	?
Germany/SN-RKI-I-042770/2021	EPI_ISL_1349958	Bioscientia Labor Wermsdorf	Robert Koch Institute	?
Germany/SN-RKI-I-042771/2021	EPI_ISL_1349959	Bioscientia Labor Wermsdorf	Robert Koch Institute	?
Germany/SN-RKI-I-042782/2021	EPI_ISL_1349970	Bioscientia Labor Wermsdorf	Robert Koch Institute	?
Germany/SN-RKI-I-042784/2021	EPI_ISL_1349972	Bioscientia Labor Wermsdorf	Robert Koch Institute	?
Germany/SN-RKI-I-042791/2021	EPI_ISL_1349979	Bioscientia Labor Wermsdorf	Robert Koch Institute	?
Germany/SN-RKI-I-042792/2021	EPI_ISL_1349980	Bioscientia Labor Wermsdorf	Robert Koch Institute	?
Germany/SN-RKI-I-042794/2021	EPI_ISL_1349982	Bioscientia Labor Wermsdorf	Robert Koch Institute	?
Germany/SN-RKI-I-042796/2021	EPI_ISL_1349984	Bioscientia Labor Wermsdorf	Robert Koch Institute	?
Germany/SN-RKI-I-042797/2021	EPI_ISL_1349985	Bioscientia Labor Wermsdorf	Robert Koch Institute	?
Germany/SN-RKI-I-042801/2021	EPI_ISL_1349989	Bioscientia Labor Wermsdorf	Robert Koch Institute	?
Germany/SN-RKI-I-042802/2021	EPI_ISL_1349990	Bioscientia Labor Wermsdorf	Robert Koch Institute	?
Germany/SN-RKI-I-042805/2021	EPI_ISL_1349993	Bioscientia Labor Wermsdorf	Robert Koch Institute	?
Germany/SN-RKI-I-042807/2021	EPI_ISL_1349995	Bioscientia Labor Wermsdorf	Robert Koch Institute	?
Germany/SN-RKI-I-042809/2021	EPI_ISL_1349997	Bioscientia Labor Wermsdorf	Robert Koch Institute	?
Germany/SN-RKI-I-042812/2021	EPI_ISL_1350000	Bioscientia Labor Wermsdorf	Robert Koch Institute	?
Germany/SN-RKI-I-042814/2021	EPI_ISL_1350002	Bioscientia Labor Wermsdorf	Robert Koch Institute	?
Germany/SN-RKI-I-042815/2021	EPI_ISL_1350003	Bioscientia Labor Wermsdorf	Robert Koch Institute	?
Germany/SN-RKI-I-042818/2021	EPI_ISL_1350006	Bioscientia Labor Wermsdorf	Robert Koch Institute	?
Germany/SN-RKI-I-042819/2021	EPI_ISL_1350007	Bioscientia Labor Wermsdorf	Robert Koch Institute	?
Germany/SN-RKI-I-042820/2021	EPI_ISL_1350008	Bioscientia Labor Wermsdorf	Robert Koch Institute	?
Germany/SN-RKI-I-042821/2021	EPI_ISL_1350009	Bioscientia Labor Wermsdorf	Robert Koch Institute	?
Germany/SN-RKI-I-042822/2021	EPI_ISL_1350010	Bioscientia Labor Wermsdorf	Robert Koch Institute	?
Germany/SN-RKI-I-042826/2021	EPI_ISL_1350014	Bioscientia Labor Wermsdorf	Robert Koch Institute	?
Germany/SN-RKI-I-042827/2021	EPI_ISL_1350015	Bioscientia Labor Wermsdorf	Robert Koch Institute	?
Germany/SN-RKI-I-042830/2021	EPI_ISL_1350018	Bioscientia Labor Wermsdorf	Robert Koch Institute	?
Germany/SN-RKI-I-042833/2021	EPI_ISL_1350021	Bioscientia Labor Wermsdorf	Robert Koch Institute	?
Germany/SN-RKI-I-042835/2021	EPI_ISL_1350023	Bioscientia Labor Wermsdorf	Robert Koch Institute	?
Germany/SN-RKI-I-042837/2021	EPI_ISL_1350025	Bioscientia Labor Wermsdorf	Robert Koch Institute	?
Germany/SN-RKI-I-042839/2021	EPI_ISL_1350027	Bioscientia Labor Wermsdorf	Robert Koch Institute	?
Germany/SN-RKI-I-042840/2021	EPI_ISL_1350028	Bioscientia Labor Wermsdorf	Robert Koch Institute	?
Germany/SN-RKI-I-042841/2021	EPI_ISL_1350029	Bioscientia Labor Wermsdorf	Robert Koch Institute	?
Germany/SN-RKI-I-042848/2021	EPI_ISL_1350036	Bioscientia Labor Wermsdorf	Robert Koch Institute	?
Germany/SN-RKI-I-042850/2021	EPI_ISL_1350038	Bioscientia Labor Wermsdorf	Robert Koch Institute	?
Germany/SN-RKI-I-042851/2021	EPI_ISL_1350039	Bioscientia Labor Wermsdorf	Robert Koch Institute	?
Germany/SN-RKI-I-042853/2021	EPI_ISL_1350041	Bioscientia Labor Wermsdorf	Robert Koch Institute	?
Germany/SN-RKI-I-042854/2021	EPI_ISL_1350042	Bioscientia Labor Wermsdorf	Robert Koch Institute	?
Germany/SN-RKI-I-042855/2021	EPI_ISL_1350043	Bioscientia Labor Wermsdorf	Robert Koch Institute	?
Germany/SN-RKI-I-042857/2021	EPI_ISL_1350045	Bioscientia Labor Wermsdorf	Robert Koch Institute	?
Germany/SN-RKI-I-042859/2021	EPI_ISL_1350047	Bioscientia Labor Wermsdorf	Robert Koch Institute	?
Germany/SN-RKI-I-042860/2021	EPI_ISL_1350048	Bioscientia Labor Wermsdorf	Robert Koch Institute	?
Germany/SN-RKI-I-042861/2021	EPI_ISL_1350049	Bioscientia Labor Wermsdorf	Robert Koch Institute	?
Germany/SN-RKI-I-042862/2021	EPI_ISL_1350050	Bioscientia Labor Wermsdorf	Robert Koch Institute	?
Germany/SN-RKI-I-042863/2021	EPI_ISL_1350051	Bioscientia Labor Wermsdorf	Robert Koch Institute	?
Germany/SN-RKI-I-042865/2021	EPI_ISL_1350053	Bioscientia Labor Wermsdorf	Robert Koch Institute	?
Germany/SN-RKI-I-042866/2021	EPI_ISL_1350054	Bioscientia Labor Wermsdorf	Robert Koch Institute	?
Germany/SN-RKI-I-042868/2021	EPI_ISL_1350056	Bioscientia Labor Wermsdorf	Robert Koch Institute	?
Germany/SN-RKI-I-042870/2021	EPI_ISL_1350058	Bioscientia Labor Wermsdorf	Robert Koch Institute	?
Germany/SN-RKI-I-042871/2021	EPI_ISL_1350059	Bioscientia Labor Wermsdorf	Robert Koch Institute	?
Germany/SN-RKI-I-042872/2021	EPI_ISL_1350060	Bioscientia Labor Wermsdorf	Robert Koch Institute	?
Germany/SN-RKI-I-042875/2021	EPI_ISL_1350063	Bioscientia Labor Wermsdorf	Robert Koch Institute	?
Germany/SN-RKI-I-042876/2021	EPI_ISL_1350064	Bioscientia Labor Wermsdorf	Robert Koch Institute	?
Germany/SN-RKI-I-042877/2021	EPI_ISL_1350065	Bioscientia Labor Wermsdorf	Robert Koch Institute	?
Germany/SN-RKI-I-042878/2021	EPI_ISL_1350066	Bioscientia Labor Wermsdorf	Robert Koch Institute	?
Germany/SN-RKI-I-042880/2021	EPI_ISL_1350068	Bioscientia Labor Wermsdorf	Robert Koch Institute	?
Germany/SN-RKI-I-042881/2021	EPI_ISL_1350069	Bioscientia Labor Wermsdorf	Robert Koch Institute	?
Germany/SN-RKI-I-042882/2021	EPI_ISL_1350070	Bioscientia Labor Wermsdorf	Robert Koch Institute	?
Germany/SN-RKI-I-042883/2021	EPI_ISL_1350071	Bioscientia Labor Wermsdorf	Robert Koch Institute	?
Germany/SN-RKI-I-042885/2021	EPI_ISL_1350073	Bioscientia Labor Wermsdorf	Robert Koch Institute	?
Germany/SN-RKI-I-042888/2021	EPI_ISL_1350076	Bioscientia Labor Wermsdorf	Robert Koch Institute	?
Germany/SN-RKI-I-042890/2021	EPI_ISL_1350078	Bioscientia Labor Wermsdorf	Robert Koch Institute	?
Germany/SN-RKI-I-042892/2021	EPI_ISL_1350080	Bioscientia Labor Wermsdorf	Robert Koch Institute	?
Germany/SN-RKI-I-044458/2021	EPI_ISL_1351768	labopart - Medizinische Laboratorien Dresden	Robert Koch Institute	?
Germany/SN-RKI-I-044461/2021	EPI_ISL_1351772	labopart - Medizinische Laboratorien Dresden	Robert Koch Institute	?
Germany/SN-RKI-I-044462/2021	EPI_ISL_1351773	labopart - Medizinische Laboratorien Dresden	Robert Koch Institute	?
Germany/SN-RKI-I-044653/2021	EPI_ISL_1352071	Labor für medizinische Mikrobiologie Bakteriologie Mykologie Virologie & Infektionsserologie	Robert Koch Institute	?
Germany/SN-RKI-I-044658/2021	EPI_ISL_1352078	Labor für medizinische Mikrobiologie Bakteriologie Mykologie Virologie & Infektionsserologie	Robert Koch Institute	?
Germany/SN-RKI-I-044706/2021	EPI_ISL_1352129	Labor für medizinische Mikrobiologie Bakteriologie Mykologie Virologie & Infektionsserologie	Robert Koch Institute	?
Germany/SN-RKI-I-044708/2021	EPI_ISL_1352131	Labor für medizinische Mikrobiologie Bakteriologie Mykologie Virologie & Infektionsserologie	Robert Koch Institute	?
Germany/SN-RKI-I-044792/2021	EPI_ISL_1352215	Labor für medizinische Mikrobiologie Bakteriologie Mykologie Virologie & Infektionsserologie	Robert Koch Institute	?
Germany/SN-RKI-I-044828/2021	EPI_ISL_1352251	MVZ Labor Dr. Reising-Ackermann und Kollegen	Robert Koch Institute	?
Germany/SN-RKI-I-044922/2021	EPI_ISL_1352345	MVZ Labor Dr. Reising-Ackermann und Kollegen	Robert Koch Institute	?
Germany/SN-RKI-I-045637/2021	EPI_ISL_1353061	MVZ Labor Dr. Reising-Ackermann und Kollegen	Robert Koch Institute	?
Germany/SN-RKI-I-045675/2021	EPI_ISL_1353099	MVZ Labor Dr. Reising-Ackermann und Kollegen	Robert Koch Institute	?
Germany/SN-RKI-I-045684/2021	EPI_ISL_1353108	MVZ Labor Dr. Reising-Ackermann und Kollegen	Robert Koch Institute	?
Germany/SN-RKI-I-045704/2021	EPI_ISL_1353128	MVZ Labor Dr. Reising-Ackermann und Kollegen	Robert Koch Institute	?
Germany/SN-RKI-I-045719/2021	EPI_ISL_1353143	Medizinisches Labor Ostsachsen MVZ GbRNebenbetriebsstätte Dresden	Robert Koch Institute	?
Germany/SN-RKI-I-045721/2021	EPI_ISL_1353145	Medizinisches Labor Ostsachsen MVZ GbRNebenbetriebsstätte Dresden	Robert Koch Institute	?
Germany/SN-RKI-I-045725/2021	EPI_ISL_1353149	Medizinisches Labor Ostsachsen MVZ GbRNebenbetriebsstätte Dresden	Robert Koch Institute	?
Germany/SN-RKI-I-045727/2021	EPI_ISL_1353151	Medizinisches Labor Ostsachsen MVZ GbRNebenbetriebsstätte Dresden	Robert Koch Institute	?
Germany/SN-RKI-I-045729/2021	EPI_ISL_1353153	Medizinisches Labor Ostsachsen MVZ GbRNebenbetriebsstätte Dresden	Robert Koch Institute	?
Germany/SN-RKI-I-045730/2021	EPI_ISL_1353154	Medizinisches Labor Ostsachsen MVZ GbRNebenbetriebsstätte Dresden	Robert Koch Institute	?
Germany/SN-RKI-I-045732/2021	EPI_ISL_1353156	Medizinisches Labor Ostsachsen MVZ GbRNebenbetriebsstätte Dresden	Robert Koch Institute	?
Germany/SN-RKI-I-045733/2021	EPI_ISL_1353157	Medizinisches Labor Ostsachsen MVZ GbRNebenbetriebsstätte Dresden	Robert Koch Institute	?
Germany/SN-RKI-I-045734/2021	EPI_ISL_1353158	Medizinisches Labor Ostsachsen MVZ GbRNebenbetriebsstätte Dresden	Robert Koch Institute	?
Germany/SN-RKI-I-045735/2021	EPI_ISL_1353159	Medizinisches Labor Ostsachsen MVZ GbRNebenbetriebsstätte Dresden	Robert Koch Institute	?
Germany/SN-RKI-I-045738/2021	EPI_ISL_1353162	Medizinisches Labor Ostsachsen MVZ GbRNebenbetriebsstätte Dresden	Robert Koch Institute	?
Germany/SN-RKI-I-045739/2021	EPI_ISL_1353163	Medizinisches Labor Ostsachsen MVZ GbRNebenbetriebsstätte Dresden	Robert Koch Institute	?
Germany/SN-RKI-I-045741/2021	EPI_ISL_1353165	Medizinisches Labor Ostsachsen MVZ GbRNebenbetriebsstätte Dresden	Robert Koch Institute	?
Germany/SN-RKI-I-045742/2021	EPI_ISL_1353166	Medizinisches Labor Ostsachsen MVZ GbRNebenbetriebsstätte Dresden	Robert Koch Institute	?
Germany/SN-RKI-I-045744/2021	EPI_ISL_1353168	Medizinisches Labor Ostsachsen MVZ GbRNebenbetriebsstätte Dresden	Robert Koch Institute	?
Germany/SN-RKI-I-045747/2021	EPI_ISL_1353171	Medizinisches Labor Ostsachsen MVZ GbRNebenbetriebsstätte Dresden	Robert Koch Institute	?
Germany/SN-RKI-I-045749/2021	EPI_ISL_1353173	Medizinisches Labor Ostsachsen MVZ GbRNebenbetriebsstätte Dresden	Robert Koch Institute	?
Germany/SN-RKI-I-045751/2021	EPI_ISL_1353175	Medizinisches Labor Ostsachsen MVZ GbRNebenbetriebsstätte Dresden	Robert Koch Institute	?
Germany/SN-RKI-I-045752/2021	EPI_ISL_1353176	Medizinisches Labor Ostsachsen MVZ GbRNebenbetriebsstätte Dresden	Robert Koch Institute	?
Germany/SN-RKI-I-045759/2021	EPI_ISL_1353183	Medizinisches Labor Ostsachsen MVZ GbRNebenbetriebsstätte Dresden	Robert Koch Institute	?
Germany/SN-RKI-I-045762/2021	EPI_ISL_1353186	Medizinisches Labor Ostsachsen MVZ GbRNebenbetriebsstätte Dresden	Robert Koch Institute	?
Germany/SN-RKI-I-045763/2021	EPI_ISL_1353187	Medizinisches Labor Ostsachsen MVZ GbRNebenbetriebsstätte Dresden	Robert Koch Institute	?
Germany/SN-RKI-I-045764/2021	EPI_ISL_1353188	Medizinisches Labor Ostsachsen MVZ GbRNebenbetriebsstätte Dresden	Robert Koch Institute	?
Germany/SN-RKI-I-045768/2021	EPI_ISL_1353192	Medizinisches Labor Ostsachsen MVZ GbRNebenbetriebsstätte Dresden	Robert Koch Institute	?
Germany/SN-RKI-I-045769/2021	EPI_ISL_1353193	Medizinisches Labor Ostsachsen MVZ GbRNebenbetriebsstätte Dresden	Robert Koch Institute	?
Germany/SN-RKI-I-045770/2021	EPI_ISL_1353194	Medizinisches Labor Ostsachsen MVZ GbRNebenbetriebsstätte Dresden	Robert Koch Institute	?
Germany/SN-RKI-I-045771/2021	EPI_ISL_1353195	Medizinisches Labor Ostsachsen MVZ GbRNebenbetriebsstätte Dresden	Robert Koch Institute	?
Germany/SN-RKI-I-045774/2021	EPI_ISL_1353198	Medizinisches Labor Ostsachsen MVZ GbRNebenbetriebsstätte Dresden	Robert Koch Institute	?
Germany/SN-RKI-I-045777/2021	EPI_ISL_1353201	Medizinisches Labor Ostsachsen MVZ GbRNebenbetriebsstätte Dresden	Robert Koch Institute	?
Germany/SN-RKI-I-045779/2021	EPI_ISL_1353203	Medizinisches Labor Ostsachsen MVZ GbRNebenbetriebsstätte Dresden	Robert Koch Institute	?
Germany/SN-RKI-I-045780/2021	EPI_ISL_1353204	Medizinisches Labor Ostsachsen MVZ GbRNebenbetriebsstätte Dresden	Robert Koch Institute	?
Germany/SN-RKI-I-045781/2021	EPI_ISL_1353205	Medizinisches Labor Ostsachsen MVZ GbRNebenbetriebsstätte Dresden	Robert Koch Institute	?
Germany/SN-RKI-I-045784/2021	EPI_ISL_1353208	Medizinisches Labor Ostsachsen MVZ GbRNebenbetriebsstätte Dresden	Robert Koch Institute	?
Germany/SN-RKI-I-045785/2021	EPI_ISL_1353209	Medizinisches Labor Ostsachsen MVZ GbRNebenbetriebsstätte Dresden	Robert Koch Institute	?
Germany/SN-RKI-I-045786/2021	EPI_ISL_1353210	Medizinisches Labor Ostsachsen MVZ GbRNebenbetriebsstätte Dresden	Robert Koch Institute	?
Germany/SN-RKI-I-045789/2021	EPI_ISL_1353213	Medizinisches Labor Ostsachsen MVZ GbRNebenbetriebsstätte Dresden	Robert Koch Institute	?
Germany/SN-RKI-I-045792/2021	EPI_ISL_1353216	Medizinisches Labor Ostsachsen MVZ GbRNebenbetriebsstätte Dresden	Robert Koch Institute	?
Germany/SN-RKI-I-045796/2021	EPI_ISL_1353220	Medizinisches Labor Ostsachsen MVZ GbRNebenbetriebsstätte Dresden	Robert Koch Institute	?
Germany/SN-RKI-I-046218/2021	EPI_ISL_1353642	Bioscientia Labor Wermsdorf	Robert Koch Institute	?
Germany/SN-RKI-I-046219/2021	EPI_ISL_1353643	Bioscientia Labor Wermsdorf	Robert Koch Institute	?
Germany/SN-RKI-I-046220/2021	EPI_ISL_1353644	Bioscientia Labor Wermsdorf	Robert Koch Institute	?
Germany/SN-RKI-I-046221/2021	EPI_ISL_1353645	Bioscientia Labor Wermsdorf	Robert Koch Institute	?
Germany/SN-RKI-I-046225/2021	EPI_ISL_1353649	Bioscientia Labor Wermsdorf	Robert Koch Institute	?
Germany/SN-RKI-I-046226/2021	EPI_ISL_1353650	Bioscientia Labor Wermsdorf	Robert Koch Institute	?
Germany/SN-RKI-I-046227/2021	EPI_ISL_1353651	Bioscientia Labor Wermsdorf	Robert Koch Institute	?
Germany/SN-RKI-I-046233/2021	EPI_ISL_1353657	Bioscientia Labor Wermsdorf	Robert Koch Institute	?
Germany/SN-RKI-I-046235/2021	EPI_ISL_1353659	Bioscientia Labor Wermsdorf	Robert Koch Institute	?
Germany/SN-RKI-I-046237/2021	EPI_ISL_1353661	Bioscientia Labor Wermsdorf	Robert Koch Institute	?
Germany/SN-RKI-I-046238/2021	EPI_ISL_1353662	Bioscientia Labor Wermsdorf	Robert Koch Institute	?
Germany/SN-RKI-I-046239/2021	EPI_ISL_1353663	Bioscientia Labor Wermsdorf	Robert Koch Institute	?
Germany/SN-RKI-I-046240/2021	EPI_ISL_1353664	Bioscientia Labor Wermsdorf	Robert Koch Institute	?
Germany/SN-RKI-I-046241/2021	EPI_ISL_1353665	Bioscientia Labor Wermsdorf	Robert Koch Institute	?
Germany/SN-RKI-I-046252/2021	EPI_ISL_1353676	Bioscientia Labor Wermsdorf	Robert Koch Institute	?
Germany/SN-RKI-I-046253/2021	EPI_ISL_1353677	Bioscientia Labor Wermsdorf	Robert Koch Institute	?
Germany/SN-RKI-I-046256/2021	EPI_ISL_1353680	Bioscientia Labor Wermsdorf	Robert Koch Institute	?
Germany/SN-RKI-I-046264/2021	EPI_ISL_1353688	Bioscientia Labor Wermsdorf	Robert Koch Institute	?
Germany/SN-RKI-I-046265/2021	EPI_ISL_1353689	Bioscientia Labor Wermsdorf	Robert Koch Institute	?
Germany/SN-RKI-I-046266/2021	EPI_ISL_1353690	Bioscientia Labor Wermsdorf	Robert Koch Institute	?
Germany/SN-RKI-I-046268/2021	EPI_ISL_1353692	Bioscientia Labor Wermsdorf	Robert Koch Institute	?
Germany/SN-RKI-I-046269/2021	EPI_ISL_1353693	Bioscientia Labor Wermsdorf	Robert Koch Institute	?
Germany/SN-RKI-I-046270/2021	EPI_ISL_1353694	Bioscientia Labor Wermsdorf	Robert Koch Institute	?
Germany/SN-RKI-I-046273/2021	EPI_ISL_1353697	Bioscientia Labor Wermsdorf	Robert Koch Institute	?
Germany/SN-RKI-I-046276/2021	EPI_ISL_1353700	Bioscientia Labor Wermsdorf	Robert Koch Institute	?
Germany/SN-RKI-I-046282/2021	EPI_ISL_1353706	Bioscientia Labor Wermsdorf	Robert Koch Institute	?
Germany/SN-RKI-I-046283/2021	EPI_ISL_1353707	Bioscientia Labor Wermsdorf	Robert Koch Institute	?
Germany/SN-RKI-I-046287/2021	EPI_ISL_1353711	Bioscientia Labor Wermsdorf	Robert Koch Institute	?
Germany/SN-RKI-I-046291/2021	EPI_ISL_1353715	Bioscientia Labor Wermsdorf	Robert Koch Institute	?
Germany/SN-RKI-I-046297/2021	EPI_ISL_1353721	Bioscientia Labor Wermsdorf	Robert Koch Institute	?
Germany/SN-RKI-I-046298/2021	EPI_ISL_1353722	Bioscientia Labor Wermsdorf	Robert Koch Institute	?
Germany/SN-RKI-I-046300/2021	EPI_ISL_1353724	Bioscientia Labor Wermsdorf	Robert Koch Institute	?
Germany/SN-RKI-I-046301/2021	EPI_ISL_1353725	Bioscientia Labor Wermsdorf	Robert Koch Institute	?
Germany/SN-RKI-I-046303/2021	EPI_ISL_1353727	Bioscientia Labor Wermsdorf	Robert Koch Institute	?
Germany/SN-RKI-I-046309/2021	EPI_ISL_1353733	Bioscientia Labor Wermsdorf	Robert Koch Institute	?
Germany/SN-RKI-I-046310/2021	EPI_ISL_1353734	Bioscientia Labor Wermsdorf	Robert Koch Institute	?
Germany/SN-RKI-I-046313/2021	EPI_ISL_1353737	Bioscientia Labor Wermsdorf	Robert Koch Institute	?
Germany/SN-RKI-I-046317/2021	EPI_ISL_1353741	Bioscientia Labor Wermsdorf	Robert Koch Institute	?
Germany/SN-RKI-I-046319/2021	EPI_ISL_1353743	Bioscientia Labor Wermsdorf	Robert Koch Institute	?
Germany/SN-RKI-I-046320/2021	EPI_ISL_1353744	Bioscientia Labor Wermsdorf	Robert Koch Institute	?
Germany/SN-RKI-I-046322/2021	EPI_ISL_1353746	Bioscientia Labor Wermsdorf	Robert Koch Institute	?
Germany/SN-RKI-I-046323/2021	EPI_ISL_1353747	Bioscientia Labor Wermsdorf	Robert Koch Institute	?
Germany/SN-RKI-I-046327/2021	EPI_ISL_1353751	Bioscientia Labor Wermsdorf	Robert Koch Institute	?
Germany/SN-RKI-I-046329/2021	EPI_ISL_1353753	Bioscientia Labor Wermsdorf	Robert Koch Institute	?
Germany/SN-RKI-I-046331/2021	EPI_ISL_1353755	Bioscientia Labor Wermsdorf	Robert Koch Institute	?
Germany/SN-RKI-I-046332/2021	EPI_ISL_1353756	Bioscientia Labor Wermsdorf	Robert Koch Institute	?
Germany/SN-RKI-I-046333/2021	EPI_ISL_1353757	Bioscientia Labor Wermsdorf	Robert Koch Institute	?
Germany/SN-RKI-I-046340/2021	EPI_ISL_1353764	Bioscientia Labor Wermsdorf	Robert Koch Institute	?
Germany/SN-RKI-I-046344/2021	EPI_ISL_1353768	Bioscientia Labor Wermsdorf	Robert Koch Institute	?
Germany/SN-RKI-I-046349/2021	EPI_ISL_1353773	Bioscientia Labor Wermsdorf	Robert Koch Institute	?
Germany/SN-RKI-I-046350/2021	EPI_ISL_1353774	Bioscientia Labor Wermsdorf	Robert Koch Institute	?
Germany/SN-RKI-I-046351/2021	EPI_ISL_1353775	Bioscientia Labor Wermsdorf	Robert Koch Institute	?
Germany/SN-RKI-I-046359/2021	EPI_ISL_1353783	Bioscientia Labor Wermsdorf	Robert Koch Institute	?
Germany/SN-RKI-I-046365/2021	EPI_ISL_1353789	Bioscientia Labor Wermsdorf	Robert Koch Institute	?
Germany/SN-RKI-I-046368/2021	EPI_ISL_1353792	Bioscientia Labor Wermsdorf	Robert Koch Institute	?
Germany/SN-RKI-I-046370/2021	EPI_ISL_1353794	Bioscientia Labor Wermsdorf	Robert Koch Institute	?
Germany/SN-RKI-I-046375/2021	EPI_ISL_1353799	Bioscientia Labor Wermsdorf	Robert Koch Institute	?
Germany/SN-RKI-I-046380/2021	EPI_ISL_1353804	Bioscientia Labor Wermsdorf	Robert Koch Institute	?
Germany/SN-RKI-I-046387/2021	EPI_ISL_1353811	Bioscientia Labor Wermsdorf	Robert Koch Institute	?
Germany/SN-RKI-I-046388/2021	EPI_ISL_1353812	Bioscientia Labor Wermsdorf	Robert Koch Institute	?
Germany/SN-RKI-I-046389/2021	EPI_ISL_1353813	Bioscientia Labor Wermsdorf	Robert Koch Institute	?
Germany/SN-RKI-I-046390/2021	EPI_ISL_1353814	Bioscientia Labor Wermsdorf	Robert Koch Institute	?
Germany/SN-RKI-I-046392/2021	EPI_ISL_1353816	Bioscientia Labor Wermsdorf	Robert Koch Institute	?
Germany/SN-RKI-I-046393/2021	EPI_ISL_1353817	Bioscientia Labor Wermsdorf	Robert Koch Institute	?
Germany/SN-RKI-I-046394/2021	EPI_ISL_1353818	Bioscientia Labor Wermsdorf	Robert Koch Institute	?
Germany/SN-RKI-I-046397/2021	EPI_ISL_1353821	Bioscientia Labor Wermsdorf	Robert Koch Institute	?
Germany/SN-RKI-I-046400/2021	EPI_ISL_1353824	Bioscientia Labor Wermsdorf	Robert Koch Institute	?
Germany/SN-RKI-I-046401/2021	EPI_ISL_1353825	Bioscientia Labor Wermsdorf	Robert Koch Institute	?
Germany/SN-RKI-I-046407/2021	EPI_ISL_1353831	Bioscientia Labor Wermsdorf	Robert Koch Institute	?
Germany/SN-RKI-I-046411/2021	EPI_ISL_1353835	Bioscientia Labor Wermsdorf	Robert Koch Institute	?
Germany/SN-RKI-I-046416/2021	EPI_ISL_1353840	Bioscientia Labor Wermsdorf	Robert Koch Institute	?
Germany/SN-RKI-I-046417/2021	EPI_ISL_1353841	Bioscientia Labor Wermsdorf	Robert Koch Institute	?
Germany/SN-RKI-I-046418/2021	EPI_ISL_1353842	Bioscientia Labor Wermsdorf	Robert Koch Institute	?
Germany/SN-RKI-I-046421/2021	EPI_ISL_1353845	Bioscientia Labor Wermsdorf	Robert Koch Institute	?
Germany/SN-RKI-I-046422/2021	EPI_ISL_1353846	Bioscientia Labor Wermsdorf	Robert Koch Institute	?
Germany/SN-RKI-I-046423/2021	EPI_ISL_1353847	Bioscientia Labor Wermsdorf	Robert Koch Institute	?
Germany/SN-RKI-I-046424/2021	EPI_ISL_1353848	Bioscientia Labor Wermsdorf	Robert Koch Institute	?
Germany/SN-RKI-I-046425/2021	EPI_ISL_1353849	Bioscientia Labor Wermsdorf	Robert Koch Institute	?
Germany/SN-RKI-I-046430/2021	EPI_ISL_1353854	Bioscientia Labor Wermsdorf	Robert Koch Institute	?
Germany/SN-RKI-I-046431/2021	EPI_ISL_1353855	Bioscientia Labor Wermsdorf	Robert Koch Institute	?
Germany/SN-RKI-I-046434/2021	EPI_ISL_1353858	Bioscientia Labor Wermsdorf	Robert Koch Institute	?
Germany/SN-RKI-I-046440/2021	EPI_ISL_1353864	Bioscientia Labor Wermsdorf	Robert Koch Institute	?
Germany/SN-RKI-I-046442/2021	EPI_ISL_1353866	Bioscientia Labor Wermsdorf	Robert Koch Institute	?
Germany/SN-RKI-I-046443/2021	EPI_ISL_1353867	Bioscientia Labor Wermsdorf	Robert Koch Institute	?
Germany/SN-RKI-I-046447/2021	EPI_ISL_1353871	Bioscientia Labor Wermsdorf	Robert Koch Institute	?
Germany/SN-RKI-I-046448/2021	EPI_ISL_1353872	Bioscientia Labor Wermsdorf	Robert Koch Institute	?
Germany/SN-RKI-I-046450/2021	EPI_ISL_1353874	Bioscientia Labor Wermsdorf	Robert Koch Institute	?
Germany/SN-RKI-I-046454/2021	EPI_ISL_1353878	Bioscientia Labor Wermsdorf	Robert Koch Institute	?
Germany/SN-RKI-I-046455/2021	EPI_ISL_1353879	Bioscientia Labor Wermsdorf	Robert Koch Institute	?
Germany/SN-RKI-I-046457/2021	EPI_ISL_1353881	Bioscientia Labor Wermsdorf	Robert Koch Institute	?
Germany/SN-RKI-I-046462/2021	EPI_ISL_1353886	Bioscientia Labor Wermsdorf	Robert Koch Institute	?
Germany/SN-RKI-I-046463/2021	EPI_ISL_1353887	Bioscientia Labor Wermsdorf	Robert Koch Institute	?
Germany/SN-RKI-I-046468/2021	EPI_ISL_1353892	Bioscientia Labor Wermsdorf	Robert Koch Institute	?
Germany/SN-RKI-I-046471/2021	EPI_ISL_1353895	Bioscientia Labor Wermsdorf	Robert Koch Institute	?
Germany/SN-RKI-I-046473/2021	EPI_ISL_1353897	Bioscientia Labor Wermsdorf	Robert Koch Institute	?
Germany/SN-RKI-I-046474/2021	EPI_ISL_1353898	Bioscientia Labor Wermsdorf	Robert Koch Institute	?
Germany/SN-RKI-I-046476/2021	EPI_ISL_1353900	Bioscientia Labor Wermsdorf	Robert Koch Institute	?
Germany/SN-RKI-I-046477/2021	EPI_ISL_1353901	Bioscientia Labor Wermsdorf	Robert Koch Institute	?
Germany/SN-RKI-I-046478/2021	EPI_ISL_1353902	Bioscientia Labor Wermsdorf	Robert Koch Institute	?
Germany/SN-RKI-I-046479/2021	EPI_ISL_1353903	Bioscientia Labor Wermsdorf	Robert Koch Institute	?
Germany/SN-RKI-I-046480/2021	EPI_ISL_1353904	Bioscientia Labor Wermsdorf	Robert Koch Institute	?
Germany/SN-RKI-I-046486/2021	EPI_ISL_1353910	Bioscientia Labor Wermsdorf	Robert Koch Institute	?
Germany/SN-RKI-I-046488/2021	EPI_ISL_1353912	Bioscientia Labor Wermsdorf	Robert Koch Institute	?
Germany/SN-RKI-I-046491/2021	EPI_ISL_1353915	Bioscientia Labor Wermsdorf	Robert Koch Institute	?
Germany/SN-RKI-I-046492/2021	EPI_ISL_1353916	Bioscientia Labor Wermsdorf	Robert Koch Institute	?
Germany/SN-RKI-I-046493/2021	EPI_ISL_1353917	Bioscientia Labor Wermsdorf	Robert Koch Institute	?
Germany/SN-RKI-I-046497/2021	EPI_ISL_1353921	Bioscientia Labor Wermsdorf	Robert Koch Institute	?
Germany/SN-RKI-I-046498/2021	EPI_ISL_1353922	Bioscientia Labor Wermsdorf	Robert Koch Institute	?
Germany/SN-RKI-I-046502/2021	EPI_ISL_1353926	Bioscientia Labor Wermsdorf	Robert Koch Institute	?
Germany/SN-RKI-I-046510/2021	EPI_ISL_1353934	Bioscientia Labor Wermsdorf	Robert Koch Institute	?
Germany/SN-RKI-I-046511/2021	EPI_ISL_1353935	Bioscientia Labor Wermsdorf	Robert Koch Institute	?
Germany/SN-RKI-I-046518/2021	EPI_ISL_1353942	Bioscientia Labor Wermsdorf	Robert Koch Institute	?
Germany/SN-RKI-I-046520/2021	EPI_ISL_1353944	Bioscientia Labor Wermsdorf	Robert Koch Institute	?
Germany/SN-RKI-I-046521/2021	EPI_ISL_1353945	Bioscientia Labor Wermsdorf	Robert Koch Institute	?
Germany/SN-RKI-I-046524/2021	EPI_ISL_1353948	Bioscientia Labor Wermsdorf	Robert Koch Institute	?
Germany/SN-RKI-I-046526/2021	EPI_ISL_1353950	Bioscientia Labor Wermsdorf	Robert Koch Institute	?
Germany/SN-RKI-I-046527/2021	EPI_ISL_1353951	Bioscientia Labor Wermsdorf	Robert Koch Institute	?
Germany/SN-RKI-I-046529/2021	EPI_ISL_1353953	Bioscientia Labor Wermsdorf	Robert Koch Institute	?
Germany/SN-RKI-I-046532/2021	EPI_ISL_1353956	Bioscientia Labor Wermsdorf	Robert Koch Institute	?
Germany/SN-RKI-I-046534/2021	EPI_ISL_1353958	Bioscientia Labor Wermsdorf	Robert Koch Institute	?
Germany/SN-RKI-I-046542/2021	EPI_ISL_1353966	Bioscientia Labor Wermsdorf	Robert Koch Institute	?
Germany/SN-RKI-I-046543/2021	EPI_ISL_1353967	Bioscientia Labor Wermsdorf	Robert Koch Institute	?
Germany/SN-RKI-I-046545/2021	EPI_ISL_1353969	Bioscientia Labor Wermsdorf	Robert Koch Institute	?
Germany/SN-RKI-I-046546/2021	EPI_ISL_1353970	Bioscientia Labor Wermsdorf	Robert Koch Institute	?
Germany/SN-RKI-I-046547/2021	EPI_ISL_1353971	Bioscientia Labor Wermsdorf	Robert Koch Institute	?
Germany/SN-RKI-I-046550/2021	EPI_ISL_1353974	Bioscientia Labor Wermsdorf	Robert Koch Institute	?
Germany/SN-RKI-I-046554/2021	EPI_ISL_1353978	Bioscientia Labor Wermsdorf	Robert Koch Institute	?
Germany/SN-RKI-I-046557/2021	EPI_ISL_1353981	Bioscientia Labor Wermsdorf	Robert Koch Institute	?
Germany/SN-RKI-I-046560/2021	EPI_ISL_1353984	Bioscientia Labor Wermsdorf	Robert Koch Institute	?
Germany/SN-RKI-I-046563/2021	EPI_ISL_1353987	Bioscientia Labor Wermsdorf	Robert Koch Institute	?
Germany/SN-RKI-I-046571/2021	EPI_ISL_1353995	Sonic - Labor Staber Dresden (Klipphausen)	Robert Koch Institute	?
Germany/SN-RKI-I-046591/2021	EPI_ISL_1354015	Bioscientia Labor Wermsdorf	Robert Koch Institute	?
Germany/SN-RKI-I-046593/2021	EPI_ISL_1354017	Bioscientia Labor Wermsdorf	Robert Koch Institute	?
Germany/SN-RKI-I-046602/2021	EPI_ISL_1354026	Bioscientia Labor Wermsdorf	Robert Koch Institute	?
Germany/SN-RKI-I-046604/2021	EPI_ISL_1354028	Sonic - Labor Staber Dresden (Klipphausen)	Robert Koch Institute	?
Germany/SN-RKI-I-046605/2021	EPI_ISL_1354029	Sonic - Labor Staber Dresden (Klipphausen)	Robert Koch Institute	?
Germany/SN-RKI-I-046608/2021	EPI_ISL_1354032	Sonic - Labor Staber Dresden (Klipphausen)	Robert Koch Institute	?
Germany/SN-RKI-I-046637/2021	EPI_ISL_1354061	Bioscientia Labor Wermsdorf	Robert Koch Institute	?
Germany/SN-RKI-I-046639/2021	EPI_ISL_1354063	Sonic - Labor Staber Dresden (Klipphausen)	Robert Koch Institute	?
Germany/SN-RKI-I-046658/2021	EPI_ISL_1354082	Sonic - Labor Staber Dresden (Klipphausen)	Robert Koch Institute	?
Germany/SN-RKI-I-046697/2021	EPI_ISL_1354121	Sonic - Labor Staber Dresden (Klipphausen)	Robert Koch Institute	?
Germany/SN-RKI-I-046704/2021	EPI_ISL_1354128	Bioscientia Labor Wermsdorf	Robert Koch Institute	?
Germany/SN-RKI-I-046705/2021	EPI_ISL_1354129	Sonic - Labor Staber Dresden (Klipphausen)	Robert Koch Institute	?
Germany/SN-RKI-I-046733/2021	EPI_ISL_1354157	Bioscientia Labor Wermsdorf	Robert Koch Institute	?
Germany/SN-RKI-I-046737/2021	EPI_ISL_1354161	Bioscientia Labor Wermsdorf	Robert Koch Institute	?
Germany/SN-RKI-I-046739/2021	EPI_ISL_1354163	Sonic - Labor Staber Dresden (Klipphausen)	Robert Koch Institute	?
Germany/SN-RKI-I-046752/2021	EPI_ISL_1354176	Sonic - Labor Staber Dresden (Klipphausen)	Robert Koch Institute	?
Germany/SN-RKI-I-046763/2021	EPI_ISL_1354187	Bioscientia Labor Wermsdorf	Robert Koch Institute	?
Germany/SN-RKI-I-046767/2021	EPI_ISL_1354191	Sonic - Labor Staber Dresden (Klipphausen)	Robert Koch Institute	?
Germany/SN-RKI-I-046775/2021	EPI_ISL_1354199	Sonic - Labor Staber Dresden (Klipphausen)	Robert Koch Institute	?
Germany/SN-RKI-I-046804/2021	EPI_ISL_1354228	Bioscientia Labor Wermsdorf	Robert Koch Institute	?
Germany/SN-RKI-I-046806/2021	EPI_ISL_1354230	Bioscientia Labor Wermsdorf	Robert Koch Institute	?
Germany/SN-RKI-I-046810/2021	EPI_ISL_1354234	Sonic - Labor Staber Dresden (Klipphausen)	Robert Koch Institute	?
Germany/SN-RKI-I-046825/2021	EPI_ISL_1354249	Sonic - Labor Staber Dresden (Klipphausen)	Robert Koch Institute	?
Germany/SN-RKI-I-046826/2021	EPI_ISL_1354250	Bioscientia Labor Wermsdorf	Robert Koch Institute	?
Germany/SN-RKI-I-046829/2021	EPI_ISL_1354253	Sonic - Labor Staber Dresden (Klipphausen)	Robert Koch Institute	?
Germany/SN-RKI-I-046837/2021	EPI_ISL_1354261	Sonic - Labor Staber Dresden (Klipphausen)	Robert Koch Institute	?
Germany/SN-RKI-I-046940/2021	EPI_ISL_1354364	Medizinisches Labor Ostsachsen MVZ GbRNebenbetriebsstätte Dresden	Robert Koch Institute	?
Germany/SN-RKI-I-046941/2021	EPI_ISL_1354365	Landesuntersuchungsanstalt für das Gesundheits- und Veterinärwesen (LUA) Sachsen	Robert Koch Institute	?
Germany/SN-RKI-I-046942/2021	EPI_ISL_1354366	ELBLAB GmbH Zentrum für LaborMedizin	Robert Koch Institute	?
Germany/SN-RKI-I-046943/2021	EPI_ISL_1354367	Medizinisches Labor Ostsachsen MVZ GbRNebenbetriebsstätte Dresden	Robert Koch Institute	?
Germany/SN-RKI-I-046944/2021	EPI_ISL_1354368	LABOR CHEMNITZ – Zentrum für Diagnostik am Klinikum Chemnitz	Robert Koch Institute	?
Germany/SN-RKI-I-046945/2021	EPI_ISL_1354369	Medizinisches Labor Ostsachsen MVZ GbRNebenbetriebsstätte Dresden	Robert Koch Institute	?
Germany/SN-RKI-I-046946/2021	EPI_ISL_1354370	Medizinisches Labor Ostsachsen MVZ GbRNebenbetriebsstätte Dresden	Robert Koch Institute	?
Germany/SN-RKI-I-046947/2021	EPI_ISL_1354371	ELBLAB GmbH Zentrum für LaborMedizin	Robert Koch Institute	?
Germany/SN-RKI-I-046948/2021	EPI_ISL_1354372	Medizinisches Labor Ostsachsen MVZ GbRNebenbetriebsstätte Dresden	Robert Koch Institute	?
Germany/SN-RKI-I-046949/2021	EPI_ISL_1354373	Medizinisches Labor Ostsachsen MVZ GbRNebenbetriebsstätte Dresden	Robert Koch Institute	?
Germany/SN-RKI-I-046951/2021	EPI_ISL_1354375	Medizinisches Labor Ostsachsen MVZ GbRNebenbetriebsstätte Dresden	Robert Koch Institute	?
Germany/SN-RKI-I-046952/2021	EPI_ISL_1354376	Medizinisches Labor Ostsachsen MVZ GbRNebenbetriebsstätte Dresden	Robert Koch Institute	?
Germany/SN-RKI-I-046953/2021	EPI_ISL_1354377	Medizinisches Labor Ostsachsen MVZ GbRNebenbetriebsstätte Dresden	Robert Koch Institute	?
Germany/SN-RKI-I-046954/2021	EPI_ISL_1354378	Landesuntersuchungsanstalt für das Gesundheits- und Veterinärwesen (LUA) Sachsen	Robert Koch Institute	?
Germany/SN-RKI-I-046955/2021	EPI_ISL_1354379	ELBLAB GmbH Zentrum für LaborMedizin	Robert Koch Institute	?
Germany/SN-RKI-I-046956/2021	EPI_ISL_1354380	Medizinisches Labor Ostsachsen MVZ GbRNebenbetriebsstätte Dresden	Robert Koch Institute	?
Germany/SN-RKI-I-046957/2021	EPI_ISL_1354381	Medizinisches Labor Ostsachsen MVZ GbRNebenbetriebsstätte Dresden	Robert Koch Institute	?
Germany/SN-RKI-I-046958/2021	EPI_ISL_1354382	Medizinisches Labor Ostsachsen MVZ GbRNebenbetriebsstätte Dresden	Robert Koch Institute	?
Germany/SN-RKI-I-046959/2021	EPI_ISL_1354383	Landesuntersuchungsanstalt für das Gesundheits- und Veterinärwesen (LUA) Sachsen	Robert Koch Institute	?
Germany/SN-RKI-I-046960/2021	EPI_ISL_1354384	ELBLAB GmbH Zentrum für LaborMedizin	Robert Koch Institute	?
Germany/SN-RKI-I-046961/2021	EPI_ISL_1354385	Medizinisches Labor Ostsachsen MVZ GbRNebenbetriebsstätte Dresden	Robert Koch Institute	?
Germany/SN-RKI-I-046962/2021	EPI_ISL_1354386	Landesuntersuchungsanstalt für das Gesundheits- und Veterinärwesen (LUA) Sachsen	Robert Koch Institute	?
Germany/SN-RKI-I-046963/2021	EPI_ISL_1354387	LABOR CHEMNITZ – Zentrum für Diagnostik am Klinikum Chemnitz	Robert Koch Institute	?
Germany/SN-RKI-I-046964/2021	EPI_ISL_1354388	ELBLAB GmbH Zentrum für LaborMedizin	Robert Koch Institute	?
Germany/SN-RKI-I-046965/2021	EPI_ISL_1354389	ELBLAB GmbH Zentrum für LaborMedizin	Robert Koch Institute	?
Germany/SN-RKI-I-046966/2021	EPI_ISL_1354390	Landesuntersuchungsanstalt für das Gesundheits- und Veterinärwesen (LUA) Sachsen	Robert Koch Institute	?
Germany/SN-RKI-I-046967/2021	EPI_ISL_1354391	Städtisches Klinikum Dresden	Robert Koch Institute	?
Germany/SN-RKI-I-046968/2021	EPI_ISL_1354392	Uniklinikum Carl Gustav Carus an der TU Dresden; Institut für Virologie	Robert Koch Institute	?
Germany/SN-RKI-I-046969/2021	EPI_ISL_1354393	LABOR CHEMNITZ – Zentrum für Diagnostik am Klinikum Chemnitz	Robert Koch Institute	?
Germany/SN-RKI-I-046970/2021	EPI_ISL_1354394	Uniklinikum Carl Gustav Carus an der TU Dresden; Institut für Virologie	Robert Koch Institute	?
Germany/SN-RKI-I-046971/2021	EPI_ISL_1354395	Oberlausitz Kliniken gGmBH	Robert Koch Institute	?
Germany/SN-RKI-I-046972/2021	EPI_ISL_1354396	Medizinisches Labor Ostsachsen MVZ GbRNebenbetriebsstätte Dresden	Robert Koch Institute	?
Germany/SN-RKI-I-046974/2021	EPI_ISL_1354398	Medizinisches Labor Ostsachsen MVZ GbRNebenbetriebsstätte Dresden	Robert Koch Institute	?
Germany/SN-RKI-I-046975/2021	EPI_ISL_1354399	Uniklinikum Carl Gustav Carus an der TU Dresden; Institut für Virologie	Robert Koch Institute	?
Germany/SN-RKI-I-046976/2021	EPI_ISL_1354400	ELBLAB GmbH Zentrum für LaborMedizin	Robert Koch Institute	?
Germany/SN-RKI-I-046977/2021	EPI_ISL_1354401	Landesuntersuchungsanstalt für das Gesundheits- und Veterinärwesen (LUA) Sachsen	Robert Koch Institute	?
Germany/SN-RKI-I-046978/2021	EPI_ISL_1354402	Landesuntersuchungsanstalt für das Gesundheits- und Veterinärwesen (LUA) Sachsen	Robert Koch Institute	?
Germany/SN-RKI-I-046979/2021	EPI_ISL_1354403	Städtisches Klinikum Dresden	Robert Koch Institute	?
Germany/SN-RKI-I-046980/2021	EPI_ISL_1354404	Uniklinikum Carl Gustav Carus an der TU Dresden; Institut für Virologie	Robert Koch Institute	?
Germany/SN-RKI-I-046981/2021	EPI_ISL_1354405	Medizinisches Labor Ostsachsen MVZ GbRNebenbetriebsstätte Dresden	Robert Koch Institute	?
Germany/SN-RKI-I-046982/2021	EPI_ISL_1354406	Landesuntersuchungsanstalt für das Gesundheits- und Veterinärwesen (LUA) Sachsen	Robert Koch Institute	?
Germany/SN-RKI-I-046983/2021	EPI_ISL_1354407	Medizinisches Labor Ostsachsen MVZ GbRNebenbetriebsstätte Dresden	Robert Koch Institute	?
Germany/SN-RKI-I-046984/2021	EPI_ISL_1354408	Uniklinikum Carl Gustav Carus an der TU Dresden; Institut für Virologie	Robert Koch Institute	?
Germany/SN-RKI-I-046985/2021	EPI_ISL_1354409	LABOR CHEMNITZ – Zentrum für Diagnostik am Klinikum Chemnitz	Robert Koch Institute	?
Germany/SN-RKI-I-046986/2021	EPI_ISL_1354410	Städtisches Klinikum Dresden	Robert Koch Institute	?
Germany/SN-RKI-I-046987/2021	EPI_ISL_1354411	Uniklinikum Carl Gustav Carus an der TU Dresden; Institut für Virologie	Robert Koch Institute	?
Germany/SN-RKI-I-046988/2021	EPI_ISL_1354412	Landesuntersuchungsanstalt für das Gesundheits- und Veterinärwesen (LUA) Sachsen	Robert Koch Institute	?
Germany/SN-RKI-I-046989/2021	EPI_ISL_1354413	Landesuntersuchungsanstalt für das Gesundheits- und Veterinärwesen (LUA) Sachsen	Robert Koch Institute	?
Germany/SN-RKI-I-046990/2021	EPI_ISL_1354414	Medizinisches Labor Ostsachsen MVZ GbRNebenbetriebsstätte Dresden	Robert Koch Institute	?
Germany/SN-RKI-I-046991/2021	EPI_ISL_1354415	Medizinisches Labor Ostsachsen MVZ GbRNebenbetriebsstätte Dresden	Robert Koch Institute	?
Germany/SN-RKI-I-046992/2021	EPI_ISL_1354416	LABOR CHEMNITZ – Zentrum für Diagnostik am Klinikum Chemnitz	Robert Koch Institute	?
Germany/SN-RKI-I-046993/2021	EPI_ISL_1354417	Medizinisches Labor Ostsachsen MVZ GbRNebenbetriebsstätte Dresden	Robert Koch Institute	?
Germany/SN-RKI-I-046994/2021	EPI_ISL_1354418	Landesuntersuchungsanstalt für das Gesundheits- und Veterinärwesen (LUA) Sachsen	Robert Koch Institute	?
Germany/SN-RKI-I-046995/2021	EPI_ISL_1354419	Uniklinikum Carl Gustav Carus an der TU Dresden; Institut für Virologie	Robert Koch Institute	?
Germany/SN-RKI-I-046997/2021	EPI_ISL_1354421	Landesuntersuchungsanstalt für das Gesundheits- und Veterinärwesen (LUA) Sachsen	Robert Koch Institute	?
Germany/SN-RKI-I-046998/2021	EPI_ISL_1354422	Medizinisches Labor Ostsachsen MVZ GbRNebenbetriebsstätte Dresden	Robert Koch Institute	?
Germany/SN-RKI-I-046999/2021	EPI_ISL_1354423	Medizinisches Labor Ostsachsen MVZ GbRNebenbetriebsstätte Dresden	Robert Koch Institute	?
Germany/SN-RKI-I-047000/2021	EPI_ISL_1354424	Landesuntersuchungsanstalt für das Gesundheits- und Veterinärwesen (LUA) Sachsen	Robert Koch Institute	?
Germany/SN-RKI-I-047001/2021	EPI_ISL_1354425	Uniklinikum Carl Gustav Carus an der TU Dresden; Institut für Virologie	Robert Koch Institute	?
Germany/SN-RKI-I-047002/2021	EPI_ISL_1354426	Medizinisches Labor Ostsachsen MVZ GbRNebenbetriebsstätte Dresden	Robert Koch Institute	?
Germany/SN-RKI-I-047003/2021	EPI_ISL_1354427	Landesuntersuchungsanstalt für das Gesundheits- und Veterinärwesen (LUA) Sachsen	Robert Koch Institute	?
Germany/SN-RKI-I-047004/2021	EPI_ISL_1354428	Landesuntersuchungsanstalt für das Gesundheits- und Veterinärwesen (LUA) Sachsen	Robert Koch Institute	?
Germany/SN-RKI-I-047006/2021	EPI_ISL_1354430	Landesuntersuchungsanstalt für das Gesundheits- und Veterinärwesen (LUA) Sachsen	Robert Koch Institute	?
Germany/SN-RKI-I-047007/2021	EPI_ISL_1354431	ELBLAB GmbH Zentrum für LaborMedizin	Robert Koch Institute	?
Germany/SN-RKI-I-047008/2021	EPI_ISL_1354432	Städtisches Klinikum Dresden	Robert Koch Institute	?
Germany/SN-RKI-I-047009/2021	EPI_ISL_1354433	Medizinisches Labor Ostsachsen MVZ GbRNebenbetriebsstätte Dresden	Robert Koch Institute	?
Germany/SN-RKI-I-047010/2021	EPI_ISL_1354434	Medizinisches Labor Ostsachsen MVZ GbRNebenbetriebsstätte Dresden	Robert Koch Institute	?
Germany/SN-RKI-I-047011/2021	EPI_ISL_1354435	Landesuntersuchungsanstalt für das Gesundheits- und Veterinärwesen (LUA) Sachsen	Robert Koch Institute	?
Germany/SN-RKI-I-047012/2021	EPI_ISL_1354436	ELBLAB GmbH Zentrum für LaborMedizin	Robert Koch Institute	?
Germany/SN-RKI-I-047013/2021	EPI_ISL_1354437	ELBLAB GmbH Zentrum für LaborMedizin	Robert Koch Institute	?
Germany/SN-RKI-I-047014/2021	EPI_ISL_1354438	ELBLAB GmbH Zentrum für LaborMedizin	Robert Koch Institute	?
Germany/SN-RKI-I-047015/2021	EPI_ISL_1354439	Medizinisches Labor Ostsachsen MVZ GbRNebenbetriebsstätte Dresden	Robert Koch Institute	?
Germany/SN-RKI-I-047017/2021	EPI_ISL_1354441	Uniklinikum Carl Gustav Carus an der TU Dresden; Institut für Virologie	Robert Koch Institute	?
Germany/SN-RKI-I-047018/2021	EPI_ISL_1354442	Städtisches Klinikum Dresden	Robert Koch Institute	?
Germany/SN-RKI-I-047019/2021	EPI_ISL_1354443	ELBLAB GmbH Zentrum für LaborMedizin	Robert Koch Institute	?
Germany/SN-RKI-I-047020/2021	EPI_ISL_1354444	Uniklinikum Carl Gustav Carus an der TU Dresden; Institut für Virologie	Robert Koch Institute	?
Germany/SN-RKI-I-047021/2021	EPI_ISL_1354445	Uniklinikum Carl Gustav Carus an der TU Dresden; Institut für Virologie	Robert Koch Institute	?
Germany/SN-RKI-I-047023/2021	EPI_ISL_1354447	Medizinisches Labor Ostsachsen MVZ GbRNebenbetriebsstätte Dresden	Robert Koch Institute	?
Germany/SN-RKI-I-047024/2021	EPI_ISL_1354448	Medizinisches Labor Ostsachsen MVZ GbRNebenbetriebsstätte Dresden	Robert Koch Institute	?
Germany/SN-RKI-I-047025/2021	EPI_ISL_1354449	Medizinisches Labor Ostsachsen MVZ GbRNebenbetriebsstätte Dresden	Robert Koch Institute	?
Germany/SN-RKI-I-047026/2021	EPI_ISL_1354450	Städtisches Klinikum Dresden	Robert Koch Institute	?
Germany/SN-RKI-I-047027/2021	EPI_ISL_1354451	Medizinisches Labor Ostsachsen MVZ GbRNebenbetriebsstätte Dresden	Robert Koch Institute	?
Germany/SN-RKI-I-047028/2021	EPI_ISL_1354452	Landesuntersuchungsanstalt für das Gesundheits- und Veterinärwesen (LUA) Sachsen	Robert Koch Institute	?
Germany/SN-RKI-I-047029/2021	EPI_ISL_1354453	Uniklinikum Carl Gustav Carus an der TU Dresden; Institut für Virologie	Robert Koch Institute	?
Germany/SN-RKI-I-047030/2021	EPI_ISL_1354454	Städtisches Klinikum Dresden	Robert Koch Institute	?
Germany/SN-RKI-I-047031/2021	EPI_ISL_1354455	Landesuntersuchungsanstalt für das Gesundheits- und Veterinärwesen (LUA) Sachsen	Robert Koch Institute	?
Germany/SN-RKI-I-047032/2021	EPI_ISL_1354456	Medizinisches Labor Ostsachsen MVZ GbRNebenbetriebsstätte Dresden	Robert Koch Institute	?
Germany/SN-RKI-I-047034/2021	EPI_ISL_1354458	Städtisches Klinikum Dresden	Robert Koch Institute	?
Germany/SN-RKI-I-047035/2021	EPI_ISL_1354459	Medizinisches Labor Ostsachsen MVZ GbRNebenbetriebsstätte Dresden	Robert Koch Institute	?
Germany/SN-RKI-I-047036/2021	EPI_ISL_1354460	Uniklinikum Carl Gustav Carus an der TU Dresden; Institut für Virologie	Robert Koch Institute	?
Germany/SN-RKI-I-047037/2021	EPI_ISL_1354461	Uniklinikum Carl Gustav Carus an der TU Dresden; Institut für Virologie	Robert Koch Institute	?
Germany/SN-RKI-I-047038/2021	EPI_ISL_1354462	Städtisches Klinikum Dresden	Robert Koch Institute	?
Germany/SN-RKI-I-047039/2021	EPI_ISL_1354463	ELBLAB GmbH Zentrum für LaborMedizin	Robert Koch Institute	?
Germany/SN-RKI-I-047040/2021	EPI_ISL_1354464	Uniklinikum Carl Gustav Carus an der TU Dresden; Institut für Virologie	Robert Koch Institute	?
Germany/SN-RKI-I-047041/2021	EPI_ISL_1354465	Städtisches Klinikum Dresden	Robert Koch Institute	?
Germany/SN-RKI-I-047045/2021	EPI_ISL_1354469	LABOR CHEMNITZ – Zentrum für Diagnostik am Klinikum Chemnitz	Robert Koch Institute	?
Germany/SN-RKI-I-049549/2021	EPI_ISL_1356975	Diagnosticum - Labor Neukirchen	Robert Koch Institute	?
Germany/SN-RKI-I-049550/2021	EPI_ISL_1356976	Diagnosticum - Labor Neukirchen	Robert Koch Institute	?
Germany/SN-RKI-I-049551/2021	EPI_ISL_1356977	Diagnosticum - Labor Neukirchen	Robert Koch Institute	?
Germany/SN-RKI-I-049552/2021	EPI_ISL_1356978	Diagnosticum - Labor Neukirchen	Robert Koch Institute	?
Germany/SN-RKI-I-049553/2021	EPI_ISL_1356979	Diagnosticum - Labor Neukirchen	Robert Koch Institute	?
Germany/SN-RKI-I-049555/2021	EPI_ISL_1356981	Diagnosticum - Labor Neukirchen	Robert Koch Institute	?
Germany/SN-RKI-I-049556/2021	EPI_ISL_1356982	Diagnosticum - Labor Neukirchen	Robert Koch Institute	?
Germany/SN-RKI-I-049557/2021	EPI_ISL_1356983	Diagnosticum - Labor Neukirchen	Robert Koch Institute	?
Germany/SN-RKI-I-049559/2021	EPI_ISL_1356985	Diagnosticum - Labor Neukirchen	Robert Koch Institute	?
Germany/SN-RKI-I-049560/2021	EPI_ISL_1356986	Diagnosticum - Labor Neukirchen	Robert Koch Institute	?
Germany/SN-RKI-I-049561/2021	EPI_ISL_1356987	Diagnosticum - Labor Neukirchen	Robert Koch Institute	?
Germany/SN-RKI-I-049562/2021	EPI_ISL_1356988	Diagnosticum - Labor Neukirchen	Robert Koch Institute	?
Germany/SN-RKI-I-049563/2021	EPI_ISL_1356989	Diagnosticum - Labor Neukirchen	Robert Koch Institute	?
Germany/SN-RKI-I-049565/2021	EPI_ISL_1356991	Diagnosticum - Labor Neukirchen	Robert Koch Institute	?
Germany/SN-RKI-I-049566/2021	EPI_ISL_1356992	Diagnosticum - Labor Neukirchen	Robert Koch Institute	?
Germany/SN-RKI-I-049567/2021	EPI_ISL_1356993	Diagnosticum - Labor Neukirchen	Robert Koch Institute	?
Germany/SN-RKI-I-049568/2021	EPI_ISL_1356994	Diagnosticum - Labor Neukirchen	Robert Koch Institute	?
Germany/SN-RKI-I-049569/2021	EPI_ISL_1356995	Diagnosticum - Labor Neukirchen	Robert Koch Institute	?
Germany/SN-RKI-I-049570/2021	EPI_ISL_1356996	Diagnosticum - Labor Neukirchen	Robert Koch Institute	?
Germany/SN-RKI-I-049571/2021	EPI_ISL_1356997	Diagnosticum - Labor Neukirchen	Robert Koch Institute	?
Germany/SN-RKI-I-049572/2021	EPI_ISL_1356998	Diagnosticum - Labor Neukirchen	Robert Koch Institute	?
Germany/SN-RKI-I-049573/2021	EPI_ISL_1356999	Diagnosticum - Labor Neukirchen	Robert Koch Institute	?
Germany/SN-RKI-I-049574/2021	EPI_ISL_1357000	Diagnosticum - Labor Neukirchen	Robert Koch Institute	?
Germany/SN-RKI-I-049575/2021	EPI_ISL_1357001	Diagnosticum - Labor Neukirchen	Robert Koch Institute	?
Germany/SN-RKI-I-049576/2021	EPI_ISL_1357002	Diagnosticum - Labor Neukirchen	Robert Koch Institute	?
Germany/SN-RKI-I-049577/2021	EPI_ISL_1357003	Diagnosticum - Labor Neukirchen	Robert Koch Institute	?
Germany/SN-RKI-I-049578/2021	EPI_ISL_1357004	Diagnosticum - Labor Neukirchen	Robert Koch Institute	?
Germany/SN-RKI-I-049579/2021	EPI_ISL_1357005	Diagnosticum - Labor Neukirchen	Robert Koch Institute	?
Germany/SN-RKI-I-049580/2021	EPI_ISL_1357006	Diagnosticum - Labor Neukirchen	Robert Koch Institute	?
Germany/SN-RKI-I-049581/2021	EPI_ISL_1357007	Diagnosticum - Labor Neukirchen	Robert Koch Institute	?
Germany/SN-RKI-I-049582/2021	EPI_ISL_1357008	Diagnosticum - Labor Neukirchen	Robert Koch Institute	?
Germany/SN-RKI-I-049583/2021	EPI_ISL_1357009	Diagnosticum - Labor Neukirchen	Robert Koch Institute	?
Germany/SN-RKI-I-049584/2021	EPI_ISL_1357010	Diagnosticum - Labor Neukirchen	Robert Koch Institute	?
Germany/SN-RKI-I-049585/2021	EPI_ISL_1357011	Diagnosticum - Labor Neukirchen	Robert Koch Institute	?
Germany/SN-RKI-I-049586/2021	EPI_ISL_1357012	Diagnosticum - Labor Neukirchen	Robert Koch Institute	?
Germany/SN-RKI-I-049587/2021	EPI_ISL_1357013	Diagnosticum - Labor Neukirchen	Robert Koch Institute	?
Germany/SN-RKI-I-049588/2021	EPI_ISL_1357014	Diagnosticum - Labor Neukirchen	Robert Koch Institute	?
Germany/SN-RKI-I-049589/2021	EPI_ISL_1357015	Diagnosticum - Labor Neukirchen	Robert Koch Institute	?
Germany/SN-RKI-I-049590/2021	EPI_ISL_1357016	Diagnosticum - Labor Neukirchen	Robert Koch Institute	?
Germany/SN-RKI-I-049591/2021	EPI_ISL_1357017	Diagnosticum - Labor Neukirchen	Robert Koch Institute	?
Germany/SN-RKI-I-049592/2021	EPI_ISL_1357018	Diagnosticum - Labor Neukirchen	Robert Koch Institute	?
Germany/SN-RKI-I-049593/2021	EPI_ISL_1357019	Diagnosticum - Labor Neukirchen	Robert Koch Institute	?
Germany/SN-RKI-I-049594/2021	EPI_ISL_1357020	Diagnosticum - Labor Neukirchen	Robert Koch Institute	?
Germany/SN-RKI-I-049595/2021	EPI_ISL_1357021	Diagnosticum - Labor Neukirchen	Robert Koch Institute	?
Germany/SN-RKI-I-049596/2021	EPI_ISL_1357022	Diagnosticum - Labor Neukirchen	Robert Koch Institute	?
Germany/SN-RKI-I-049597/2021	EPI_ISL_1357023	Diagnosticum - Labor Neukirchen	Robert Koch Institute	?
Germany/SN-RKI-I-049598/2021	EPI_ISL_1357024	Diagnosticum - Labor Neukirchen	Robert Koch Institute	?
Germany/SN-RKI-I-049599/2021	EPI_ISL_1357025	Diagnosticum - Labor Neukirchen	Robert Koch Institute	?
Germany/SN-RKI-I-049600/2021	EPI_ISL_1357026	Diagnosticum - Labor Neukirchen	Robert Koch Institute	?
Germany/SN-RKI-I-049601/2021	EPI_ISL_1357027	Diagnosticum - Labor Neukirchen	Robert Koch Institute	?
Germany/SN-RKI-I-049602/2021	EPI_ISL_1357028	Diagnosticum - Labor Neukirchen	Robert Koch Institute	?
Germany/SN-RKI-I-049604/2021	EPI_ISL_1357030	Diagnosticum - Labor Neukirchen	Robert Koch Institute	?
Germany/SN-RKI-I-049605/2021	EPI_ISL_1357031	Diagnosticum - Labor Neukirchen	Robert Koch Institute	?
Germany/SN-RKI-I-049606/2021	EPI_ISL_1357032	Diagnosticum - Labor Neukirchen	Robert Koch Institute	?
Germany/SN-RKI-I-049607/2021	EPI_ISL_1357033	Diagnosticum - Labor Neukirchen	Robert Koch Institute	?
Germany/SN-RKI-I-049608/2021	EPI_ISL_1357034	Diagnosticum - Labor Neukirchen	Robert Koch Institute	?
Germany/SN-RKI-I-049609/2021	EPI_ISL_1357035	Diagnosticum - Labor Neukirchen	Robert Koch Institute	?
Germany/SN-RKI-I-049610/2021	EPI_ISL_1357036	Diagnosticum - Labor Neukirchen	Robert Koch Institute	?
Germany/SN-RKI-I-049611/2021	EPI_ISL_1357037	Diagnosticum - Labor Neukirchen	Robert Koch Institute	?
Germany/SN-RKI-I-049612/2021	EPI_ISL_1357038	Diagnosticum - Labor Neukirchen	Robert Koch Institute	?
Germany/SN-RKI-I-049613/2021	EPI_ISL_1357039	Diagnosticum - Labor Neukirchen	Robert Koch Institute	?
Germany/SN-RKI-I-049614/2021	EPI_ISL_1357040	Diagnosticum - Labor Neukirchen	Robert Koch Institute	?
Germany/SN-RKI-I-049615/2021	EPI_ISL_1357041	Diagnosticum - Labor Neukirchen	Robert Koch Institute	?
Germany/SN-RKI-I-049616/2021	EPI_ISL_1357042	Diagnosticum - Labor Neukirchen	Robert Koch Institute	?
Germany/SN-RKI-I-049617/2021	EPI_ISL_1357043	Diagnosticum - Labor Neukirchen	Robert Koch Institute	?
Germany/SN-RKI-I-049618/2021	EPI_ISL_1357044	Diagnosticum - Labor Neukirchen	Robert Koch Institute	?
Germany/SN-RKI-I-049620/2021	EPI_ISL_1357046	Diagnosticum - Labor Neukirchen	Robert Koch Institute	?
Germany/SN-RKI-I-049621/2021	EPI_ISL_1357047	Diagnosticum - Labor Neukirchen	Robert Koch Institute	?
Germany/SN-RKI-I-049622/2021	EPI_ISL_1357048	Diagnosticum - Labor Neukirchen	Robert Koch Institute	?
Germany/SN-RKI-I-049623/2021	EPI_ISL_1357049	Diagnosticum - Labor Neukirchen	Robert Koch Institute	?
Germany/SN-RKI-I-049624/2021	EPI_ISL_1357050	Diagnosticum - Labor Neukirchen	Robert Koch Institute	?
Germany/SN-RKI-I-049625/2021	EPI_ISL_1357051	Diagnosticum - Labor Neukirchen	Robert Koch Institute	?
Germany/SN-RKI-I-049627/2021	EPI_ISL_1357053	Diagnosticum - Labor Neukirchen	Robert Koch Institute	?
Germany/SN-RKI-I-049628/2021	EPI_ISL_1357054	Diagnosticum - Labor Neukirchen	Robert Koch Institute	?
Germany/SN-RKI-I-049629/2021	EPI_ISL_1357055	Diagnosticum - Labor Neukirchen	Robert Koch Institute	?
Germany/SN-RKI-I-049630/2021	EPI_ISL_1357056	Diagnosticum - Labor Neukirchen	Robert Koch Institute	?
Germany/SN-RKI-I-049631/2021	EPI_ISL_1357057	Diagnosticum - Labor Neukirchen	Robert Koch Institute	?
Germany/SN-RKI-I-049632/2021	EPI_ISL_1357058	Diagnosticum - Labor Neukirchen	Robert Koch Institute	?
Germany/SN-RKI-I-049633/2021	EPI_ISL_1357059	Diagnosticum - Labor Neukirchen	Robert Koch Institute	?
Germany/SN-RKI-I-049634/2021	EPI_ISL_1357060	Diagnosticum - Labor Neukirchen	Robert Koch Institute	?
Germany/SN-RKI-I-049635/2021	EPI_ISL_1357061	Diagnosticum - Labor Neukirchen	Robert Koch Institute	?
Germany/SN-RKI-I-049636/2021	EPI_ISL_1357062	Diagnosticum - Labor Neukirchen	Robert Koch Institute	?
Germany/SN-RKI-I-049637/2021	EPI_ISL_1357063	Diagnosticum - Labor Neukirchen	Robert Koch Institute	?
Germany/SN-RKI-I-049639/2021	EPI_ISL_1357065	Diagnosticum - Labor Neukirchen	Robert Koch Institute	?
Germany/SN-RKI-I-049641/2021	EPI_ISL_1357067	Diagnosticum - Labor Neukirchen	Robert Koch Institute	?
Germany/SN-RKI-I-049973/2021	EPI_ISL_1357399	Labor für medizinische Mikrobiologie Bakteriologie Mykologie Virologie & Infektionsserologie	Robert Koch Institute	?
Germany/SN-RKI-I-049995/2021	EPI_ISL_1357421	Labor für medizinische Mikrobiologie Bakteriologie Mykologie Virologie & Infektionsserologie	Robert Koch Institute	?
Germany/SN-RKI-I-050004/2021	EPI_ISL_1357430	Labor für medizinische Mikrobiologie Bakteriologie Mykologie Virologie & Infektionsserologie	Robert Koch Institute	?
Germany/SN-RKI-I-050012/2021	EPI_ISL_1357438	Labor für medizinische Mikrobiologie Bakteriologie Mykologie Virologie & Infektionsserologie	Robert Koch Institute	?
Germany/SN-RKI-I-050029/2021	EPI_ISL_1357455	Labor für medizinische Mikrobiologie Bakteriologie Mykologie Virologie & Infektionsserologie	Robert Koch Institute	?
Germany/SN-RKI-I-050077/2021	EPI_ISL_1357503	Labor für medizinische Mikrobiologie Bakteriologie Mykologie Virologie & Infektionsserologie	Robert Koch Institute	?
Germany/SN-RKI-I-050097/2021	EPI_ISL_1357523	Labor für medizinische Mikrobiologie Bakteriologie Mykologie Virologie & Infektionsserologie	Robert Koch Institute	?
Germany/SN-RKI-I-050120/2021	EPI_ISL_1357546	Labor für medizinische Mikrobiologie Bakteriologie Mykologie Virologie & Infektionsserologie	Robert Koch Institute	?
Germany/SN-RKI-I-050146/2021	EPI_ISL_1357572	Labor für medizinische Mikrobiologie Bakteriologie Mykologie Virologie & Infektionsserologie	Robert Koch Institute	?
Germany/SN-RKI-I-050596/2021	EPI_ISL_1432939	Bioscientia Labor Wermsdorf	Robert Koch Institute	?
Germany/SN-RKI-I-050598/2021	EPI_ISL_1432943	Bioscientia Labor Wermsdorf	Robert Koch Institute	?
Germany/SN-RKI-I-050599/2021	EPI_ISL_1432945	Bioscientia Labor Wermsdorf	Robert Koch Institute	?
Germany/SN-RKI-I-050602/2021	EPI_ISL_1432952	Bioscientia Labor Wermsdorf	Robert Koch Institute	?
Germany/SN-RKI-I-050603/2021	EPI_ISL_1432954	Bioscientia Labor Wermsdorf	Robert Koch Institute	?
Germany/SN-RKI-I-050605/2021	EPI_ISL_1432958	Bioscientia Labor Wermsdorf	Robert Koch Institute	?
Germany/SN-RKI-I-050607/2021	EPI_ISL_1432963	Bioscientia Labor Wermsdorf	Robert Koch Institute	?
Germany/SN-RKI-I-050610/2021	EPI_ISL_1432970	Bioscientia Labor Wermsdorf	Robert Koch Institute	?
Germany/SN-RKI-I-050614/2021	EPI_ISL_1432978	Bioscientia Labor Wermsdorf	Robert Koch Institute	?
Germany/SN-RKI-I-050620/2021	EPI_ISL_1432991	Bioscientia Labor Wermsdorf	Robert Koch Institute	?
Germany/SN-RKI-I-050624/2021	EPI_ISL_1433000	Bioscientia Labor Wermsdorf	Robert Koch Institute	?
Germany/SN-RKI-I-050625/2021	EPI_ISL_1433002	Bioscientia Labor Wermsdorf	Robert Koch Institute	?
Germany/SN-RKI-I-050626/2021	EPI_ISL_1433004	Bioscientia Labor Wermsdorf	Robert Koch Institute	?
Germany/SN-RKI-I-050631/2021	EPI_ISL_1433015	Bioscientia Labor Wermsdorf	Robert Koch Institute	?
Germany/SN-RKI-I-050632/2021	EPI_ISL_1433017	Bioscientia Labor Wermsdorf	Robert Koch Institute	?
Germany/SN-RKI-I-050633/2021	EPI_ISL_1433019	Bioscientia Labor Wermsdorf	Robert Koch Institute	?
Germany/SN-RKI-I-050635/2021	EPI_ISL_1433023	Bioscientia Labor Wermsdorf	Robert Koch Institute	?
Germany/SN-RKI-I-050647/2021	EPI_ISL_1433048	Bioscientia Labor Wermsdorf	Robert Koch Institute	?
Germany/SN-RKI-I-050648/2021	EPI_ISL_1433050	Bioscientia Labor Wermsdorf	Robert Koch Institute	?
Germany/SN-RKI-I-050649/2021	EPI_ISL_1433052	Bioscientia Labor Wermsdorf	Robert Koch Institute	?
Germany/SN-RKI-I-050653/2021	EPI_ISL_1433059	Bioscientia Labor Wermsdorf	Robert Koch Institute	?
Germany/SN-RKI-I-050655/2021	EPI_ISL_1433061	Bioscientia Labor Wermsdorf	Robert Koch Institute	?
Germany/SN-RKI-I-050656/2021	EPI_ISL_1433062	Bioscientia Labor Wermsdorf	Robert Koch Institute	?
Germany/SN-RKI-I-050657/2021	EPI_ISL_1433063	Bioscientia Labor Wermsdorf	Robert Koch Institute	?
Germany/SN-RKI-I-050658/2021	EPI_ISL_1433064	Bioscientia Labor Wermsdorf	Robert Koch Institute	?
Germany/SN-RKI-I-050659/2021	EPI_ISL_1433065	Bioscientia Labor Wermsdorf	Robert Koch Institute	?
Germany/SN-RKI-I-050660/2021	EPI_ISL_1433066	Bioscientia Labor Wermsdorf	Robert Koch Institute	?
Germany/SN-RKI-I-050663/2021	EPI_ISL_1433069	Bioscientia Labor Wermsdorf	Robert Koch Institute	?
Germany/SN-RKI-I-050665/2021	EPI_ISL_1433071	Bioscientia Labor Wermsdorf	Robert Koch Institute	?
Germany/SN-RKI-I-050667/2021	EPI_ISL_1433073	Bioscientia Labor Wermsdorf	Robert Koch Institute	?
Germany/SN-RKI-I-050668/2021	EPI_ISL_1433074	Bioscientia Labor Wermsdorf	Robert Koch Institute	?
Germany/SN-RKI-I-050674/2021	EPI_ISL_1433080	Bioscientia Labor Wermsdorf	Robert Koch Institute	?
Germany/SN-RKI-I-050680/2021	EPI_ISL_1433086	Bioscientia Labor Wermsdorf	Robert Koch Institute	?
Germany/SN-RKI-I-050682/2021	EPI_ISL_1433088	Bioscientia Labor Wermsdorf	Robert Koch Institute	?
Germany/SN-RKI-I-050684/2021	EPI_ISL_1433090	Bioscientia Labor Wermsdorf	Robert Koch Institute	?
Germany/SN-RKI-I-050691/2021	EPI_ISL_1433097	Bioscientia Labor Wermsdorf	Robert Koch Institute	?
Germany/SN-RKI-I-050695/2021	EPI_ISL_1433101	Bioscientia Labor Wermsdorf	Robert Koch Institute	?
Germany/SN-RKI-I-050700/2021	EPI_ISL_1433106	Bioscientia Labor Wermsdorf	Robert Koch Institute	?
Germany/SN-RKI-I-050709/2021	EPI_ISL_1433115	Bioscientia Labor Wermsdorf	Robert Koch Institute	?
Germany/SN-RKI-I-050710/2021	EPI_ISL_1433116	Bioscientia Labor Wermsdorf	Robert Koch Institute	?
Germany/SN-RKI-I-050713/2021	EPI_ISL_1433119	Bioscientia Labor Wermsdorf	Robert Koch Institute	?
Germany/SN-RKI-I-050722/2021	EPI_ISL_1433128	Bioscientia Labor Wermsdorf	Robert Koch Institute	?
Germany/SN-RKI-I-050726/2021	EPI_ISL_1433133	Bioscientia Labor Wermsdorf	Robert Koch Institute	?
Germany/SN-RKI-I-050730/2021	EPI_ISL_1433137	Bioscientia Labor Wermsdorf	Robert Koch Institute	?
Germany/SN-RKI-I-050731/2021	EPI_ISL_1433138	Bioscientia Labor Wermsdorf	Robert Koch Institute	?
Germany/SN-RKI-I-050732/2021	EPI_ISL_1433139	Bioscientia Labor Wermsdorf	Robert Koch Institute	?
Germany/SN-RKI-I-050738/2021	EPI_ISL_1433145	Bioscientia Labor Wermsdorf	Robert Koch Institute	?
Germany/SN-RKI-I-050742/2021	EPI_ISL_1433149	Bioscientia Labor Wermsdorf	Robert Koch Institute	?
Germany/SN-RKI-I-050743/2021	EPI_ISL_1433150	Bioscientia Labor Wermsdorf	Robert Koch Institute	?
Germany/SN-RKI-I-050744/2021	EPI_ISL_1433151	Bioscientia Labor Wermsdorf	Robert Koch Institute	?
Germany/SN-RKI-I-050745/2021	EPI_ISL_1433152	Bioscientia Labor Wermsdorf	Robert Koch Institute	?
Germany/SN-RKI-I-050748/2021	EPI_ISL_1433155	Bioscientia Labor Wermsdorf	Robert Koch Institute	?
Germany/SN-RKI-I-050749/2021	EPI_ISL_1433156	Bioscientia Labor Wermsdorf	Robert Koch Institute	?
Germany/SN-RKI-I-050750/2021	EPI_ISL_1433157	Bioscientia Labor Wermsdorf	Robert Koch Institute	?
Germany/SN-RKI-I-050753/2021	EPI_ISL_1433160	Bioscientia Labor Wermsdorf	Robert Koch Institute	?
Germany/SN-RKI-I-050754/2021	EPI_ISL_1433161	Bioscientia Labor Wermsdorf	Robert Koch Institute	?
Germany/SN-RKI-I-050756/2021	EPI_ISL_1433163	Bioscientia Labor Wermsdorf	Robert Koch Institute	?
Germany/SN-RKI-I-050765/2021	EPI_ISL_1433172	Bioscientia Labor Wermsdorf	Robert Koch Institute	?
Germany/SN-RKI-I-050766/2021	EPI_ISL_1433173	Bioscientia Labor Wermsdorf	Robert Koch Institute	?
Germany/SN-RKI-I-050770/2021	EPI_ISL_1433177	Bioscientia Labor Wermsdorf	Robert Koch Institute	?
Germany/SN-RKI-I-050771/2021	EPI_ISL_1433178	Bioscientia Labor Wermsdorf	Robert Koch Institute	?
Germany/SN-RKI-I-050773/2021	EPI_ISL_1433180	Bioscientia Labor Wermsdorf	Robert Koch Institute	?
Germany/SN-RKI-I-050774/2021	EPI_ISL_1433181	Bioscientia Labor Wermsdorf	Robert Koch Institute	?
Germany/SN-RKI-I-050775/2021	EPI_ISL_1433182	Bioscientia Labor Wermsdorf	Robert Koch Institute	?
Germany/SN-RKI-I-050776/2021	EPI_ISL_1433183	Bioscientia Labor Wermsdorf	Robert Koch Institute	?
Germany/SN-RKI-I-050778/2021	EPI_ISL_1433185	Bioscientia Labor Wermsdorf	Robert Koch Institute	?
Germany/SN-RKI-I-050779/2021	EPI_ISL_1433186	Bioscientia Labor Wermsdorf	Robert Koch Institute	?
Germany/SN-RKI-I-050787/2021	EPI_ISL_1433194	Bioscientia Labor Wermsdorf	Robert Koch Institute	?
Germany/SN-RKI-I-050789/2021	EPI_ISL_1433196	Bioscientia Labor Wermsdorf	Robert Koch Institute	?
Germany/SN-RKI-I-050791/2021	EPI_ISL_1433198	Bioscientia Labor Wermsdorf	Robert Koch Institute	?
Germany/SN-RKI-I-050792/2021	EPI_ISL_1433199	Bioscientia Labor Wermsdorf	Robert Koch Institute	?
Germany/SN-RKI-I-050798/2021	EPI_ISL_1433205	Bioscientia Labor Wermsdorf	Robert Koch Institute	?
Germany/SN-RKI-I-050803/2021	EPI_ISL_1433210	Bioscientia Labor Wermsdorf	Robert Koch Institute	?
Germany/SN-RKI-I-050804/2021	EPI_ISL_1433211	Bioscientia Labor Wermsdorf	Robert Koch Institute	?
Germany/SN-RKI-I-050805/2021	EPI_ISL_1433212	Bioscientia Labor Wermsdorf	Robert Koch Institute	?
Germany/SN-RKI-I-050810/2021	EPI_ISL_1433217	Bioscientia Labor Wermsdorf	Robert Koch Institute	?
Germany/SN-RKI-I-050811/2021	EPI_ISL_1433218	Bioscientia Labor Wermsdorf	Robert Koch Institute	?
Germany/SN-RKI-I-050814/2021	EPI_ISL_1433221	Bioscientia Labor Wermsdorf	Robert Koch Institute	?
Germany/SN-RKI-I-050817/2021	EPI_ISL_1433224	Bioscientia Labor Wermsdorf	Robert Koch Institute	?
Germany/SN-RKI-I-050825/2021	EPI_ISL_1433232	Bioscientia Labor Wermsdorf	Robert Koch Institute	?
Germany/SN-RKI-I-050827/2021	EPI_ISL_1433234	Bioscientia Labor Wermsdorf	Robert Koch Institute	?
Germany/SN-RKI-I-050829/2021	EPI_ISL_1433236	Bioscientia Labor Wermsdorf	Robert Koch Institute	?
Germany/SN-RKI-I-050833/2021	EPI_ISL_1433240	Bioscientia Labor Wermsdorf	Robert Koch Institute	?
Germany/SN-RKI-I-050837/2021	EPI_ISL_1433244	Bioscientia Labor Wermsdorf	Robert Koch Institute	?
Germany/SN-RKI-I-050838/2021	EPI_ISL_1433245	Bioscientia Labor Wermsdorf	Robert Koch Institute	?
Germany/SN-RKI-I-050840/2021	EPI_ISL_1433247	Bioscientia Labor Wermsdorf	Robert Koch Institute	?
Germany/SN-RKI-I-050842/2021	EPI_ISL_1433249	Bioscientia Labor Wermsdorf	Robert Koch Institute	?
Germany/SN-RKI-I-050843/2021	EPI_ISL_1433250	Bioscientia Labor Wermsdorf	Robert Koch Institute	?
Germany/SN-RKI-I-050846/2021	EPI_ISL_1433253	Bioscientia Labor Wermsdorf	Robert Koch Institute	?
Germany/SN-RKI-I-050848/2021	EPI_ISL_1433255	Bioscientia Labor Wermsdorf	Robert Koch Institute	?
Germany/SN-RKI-I-050849/2021	EPI_ISL_1433256	Bioscientia Labor Wermsdorf	Robert Koch Institute	?
Germany/SN-RKI-I-050855/2021	EPI_ISL_1433262	Bioscientia Labor Wermsdorf	Robert Koch Institute	?
Germany/SN-RKI-I-050860/2021	EPI_ISL_1433267	Bioscientia Labor Wermsdorf	Robert Koch Institute	?
Germany/SN-RKI-I-050864/2021	EPI_ISL_1433271	Bioscientia Labor Wermsdorf	Robert Koch Institute	?
Germany/SN-RKI-I-050866/2021	EPI_ISL_1433273	Bioscientia Labor Wermsdorf	Robert Koch Institute	?
Germany/SN-RKI-I-050867/2021	EPI_ISL_1433274	Bioscientia Labor Wermsdorf	Robert Koch Institute	?
Germany/SN-RKI-I-050871/2021	EPI_ISL_1433278	Bioscientia Labor Wermsdorf	Robert Koch Institute	?
Germany/SN-RKI-I-050873/2021	EPI_ISL_1433280	Bioscientia Labor Wermsdorf	Robert Koch Institute	?
Germany/SN-RKI-I-050875/2021	EPI_ISL_1433282	Bioscientia Labor Wermsdorf	Robert Koch Institute	?
Germany/SN-RKI-I-050876/2021	EPI_ISL_1433283	Bioscientia Labor Wermsdorf	Robert Koch Institute	?
Germany/SN-RKI-I-050886/2021	EPI_ISL_1433300	Bioscientia Labor Wermsdorf	Robert Koch Institute	?
Germany/SN-RKI-I-050889/2021	EPI_ISL_1433305	Bioscientia Labor Wermsdorf	Robert Koch Institute	?
Germany/SN-RKI-I-050890/2021	EPI_ISL_1433308	Bioscientia Labor Wermsdorf	Robert Koch Institute	?
Germany/SN-RKI-I-050891/2021	EPI_ISL_1433309	Bioscientia Labor Wermsdorf	Robert Koch Institute	?
Germany/SN-RKI-I-050892/2021	EPI_ISL_1433311	Bioscientia Labor Wermsdorf	Robert Koch Institute	?
Germany/SN-RKI-I-050897/2021	EPI_ISL_1433321	Bioscientia Labor Wermsdorf	Robert Koch Institute	?
Germany/SN-RKI-I-050898/2021	EPI_ISL_1433323	Bioscientia Labor Wermsdorf	Robert Koch Institute	?
Germany/SN-RKI-I-050899/2021	EPI_ISL_1433325	Bioscientia Labor Wermsdorf	Robert Koch Institute	?
Germany/SN-RKI-I-050900/2021	EPI_ISL_1433327	Bioscientia Labor Wermsdorf	Robert Koch Institute	?
Germany/SN-RKI-I-050901/2021	EPI_ISL_1433329	Bioscientia Labor Wermsdorf	Robert Koch Institute	?
Germany/SN-RKI-I-050903/2021	EPI_ISL_1433334	Bioscientia Labor Wermsdorf	Robert Koch Institute	?
Germany/SN-RKI-I-050906/2021	EPI_ISL_1433340	Bioscientia Labor Wermsdorf	Robert Koch Institute	?
Germany/SN-RKI-I-050916/2021	EPI_ISL_1433360	Bioscientia Labor Wermsdorf	Robert Koch Institute	?
Germany/SN-RKI-I-050917/2021	EPI_ISL_1433362	Bioscientia Labor Wermsdorf	Robert Koch Institute	?
Germany/SN-RKI-I-050922/2021	EPI_ISL_1433372	Bioscientia Labor Wermsdorf	Robert Koch Institute	?
Germany/SN-RKI-I-050923/2021	EPI_ISL_1433374	Bioscientia Labor Wermsdorf	Robert Koch Institute	?
Germany/SN-RKI-I-050924/2021	EPI_ISL_1433376	Bioscientia Labor Wermsdorf	Robert Koch Institute	?
Germany/SN-RKI-I-051035/2021	EPI_ISL_1433607	MVZ Labor Dr. Reising-Ackermann und Kollegen	Robert Koch Institute	?
Germany/SN-RKI-I-051043/2021	EPI_ISL_1433623	MVZ Labor Dr. Reising-Ackermann und Kollegen	Robert Koch Institute	?
Germany/SN-RKI-I-051064/2021	EPI_ISL_1433665	MVZ Labor Dr. Reising-Ackermann und Kollegen	Robert Koch Institute	?
Germany/SN-RKI-I-051067/2021	EPI_ISL_1433669	MVZ Labor Dr. Reising-Ackermann und Kollegen	Robert Koch Institute	?
Germany/SN-RKI-I-051576/2021	EPI_ISL_1434437	Medizinisches Labor Ostsachsen MVZ GbRNebenbetriebsstätte Dresden	Robert Koch Institute	?
Germany/SN-RKI-I-051578/2021	EPI_ISL_1434441	Medizinisches Labor Ostsachsen MVZ GbRNebenbetriebsstätte Dresden	Robert Koch Institute	?
Germany/SN-RKI-I-051585/2021	EPI_ISL_1434456	Medizinisches Labor Ostsachsen MVZ GbRNebenbetriebsstätte Dresden	Robert Koch Institute	?
Germany/SN-RKI-I-051586/2021	EPI_ISL_1434458	Medizinisches Labor Ostsachsen MVZ GbRNebenbetriebsstätte Dresden	Robert Koch Institute	?
Germany/SN-RKI-I-051587/2021	EPI_ISL_1434461	Medizinisches Labor Ostsachsen MVZ GbRNebenbetriebsstätte Dresden	Robert Koch Institute	?
Germany/SN-RKI-I-051593/2021	EPI_ISL_1434473	Medizinisches Labor Ostsachsen MVZ GbRNebenbetriebsstätte Dresden	Robert Koch Institute	?
Germany/SN-RKI-I-051594/2021	EPI_ISL_1434475	Medizinisches Labor Ostsachsen MVZ GbRNebenbetriebsstätte Dresden	Robert Koch Institute	?
Germany/SN-RKI-I-051595/2021	EPI_ISL_1434477	Medizinisches Labor Ostsachsen MVZ GbRNebenbetriebsstätte Dresden	Robert Koch Institute	?
Germany/SN-RKI-I-051598/2021	EPI_ISL_1434483	Medizinisches Labor Ostsachsen MVZ GbRNebenbetriebsstätte Dresden	Robert Koch Institute	?
Germany/SN-RKI-I-051600/2021	EPI_ISL_1434487	Medizinisches Labor Ostsachsen MVZ GbRNebenbetriebsstätte Dresden	Robert Koch Institute	?
Germany/SN-RKI-I-051602/2021	EPI_ISL_1434492	Medizinisches Labor Ostsachsen MVZ GbRNebenbetriebsstätte Dresden	Robert Koch Institute	?
Germany/SN-RKI-I-051605/2021	EPI_ISL_1434498	Medizinisches Labor Ostsachsen MVZ GbRNebenbetriebsstätte Dresden	Robert Koch Institute	?
Germany/SN-RKI-I-051606/2021	EPI_ISL_1434500	Medizinisches Labor Ostsachsen MVZ GbRNebenbetriebsstätte Dresden	Robert Koch Institute	?
Germany/SN-RKI-I-051607/2021	EPI_ISL_1434502	Medizinisches Labor Ostsachsen MVZ GbRNebenbetriebsstätte Dresden	Robert Koch Institute	?
Germany/SN-RKI-I-051608/2021	EPI_ISL_1434504	Medizinisches Labor Ostsachsen MVZ GbRNebenbetriebsstätte Dresden	Robert Koch Institute	?
Germany/SN-RKI-I-051610/2021	EPI_ISL_1434508	Medizinisches Labor Ostsachsen MVZ GbRNebenbetriebsstätte Dresden	Robert Koch Institute	?
Germany/SN-RKI-I-051612/2021	EPI_ISL_1434512	Medizinisches Labor Ostsachsen MVZ GbRNebenbetriebsstätte Dresden	Robert Koch Institute	?
Germany/SN-RKI-I-052512/2021	EPI_ISL_1435840	Diagnosticum - Labor Neukirchen	Robert Koch Institute	?
Germany/SN-RKI-I-052599/2021	EPI_ISL_1435963	alphaomega Labor GbR (Medizinische KooperationsgemeinschaftDres. Ackermann/Tennert/Zaiß)	Robert Koch Institute	?
Germany/SN-RKI-I-052600/2021	EPI_ISL_1435965	alphaomega Labor GbR (Medizinische KooperationsgemeinschaftDres. Ackermann/Tennert/Zaiß)	Robert Koch Institute	?
Germany/SN-RKI-I-052601/2021	EPI_ISL_1435967	alphaomega Labor GbR (Medizinische KooperationsgemeinschaftDres. Ackermann/Tennert/Zaiß)	Robert Koch Institute	?
Germany/SN-RKI-I-052602/2021	EPI_ISL_1435969	alphaomega Labor GbR (Medizinische KooperationsgemeinschaftDres. Ackermann/Tennert/Zaiß)	Robert Koch Institute	?
Germany/SN-RKI-I-052604/2021	EPI_ISL_1435974	alphaomega Labor GbR (Medizinische KooperationsgemeinschaftDres. Ackermann/Tennert/Zaiß)	Robert Koch Institute	?
Germany/SN-RKI-I-052605/2021	EPI_ISL_1435976	alphaomega Labor GbR (Medizinische KooperationsgemeinschaftDres. Ackermann/Tennert/Zaiß)	Robert Koch Institute	?
Germany/SN-RKI-I-052622/2021	EPI_ISL_1436012	Sonic - Labor Staber Dresden (Klipphausen)	Robert Koch Institute	?
Germany/SN-RKI-I-052628/2021	EPI_ISL_1436025	Sonic - Labor Staber Dresden (Klipphausen)	Robert Koch Institute	?
Germany/SN-RKI-I-052632/2021	EPI_ISL_1436034	Bioscientia Labor Wermsdorf	Robert Koch Institute	?
Germany/SN-RKI-I-052678/2021	EPI_ISL_1436093	Sonic - Labor Staber Dresden (Klipphausen)	Robert Koch Institute	?
Germany/SN-RKI-I-052706/2021	EPI_ISL_1436121	Sonic - Labor Staber Dresden (Klipphausen)	Robert Koch Institute	?
Germany/SN-RKI-I-052722/2021	EPI_ISL_1436137	Sonic - Labor Staber Dresden (Klipphausen)	Robert Koch Institute	?
Germany/SN-RKI-I-052728/2021	EPI_ISL_1436143	Sonic - Labor Staber Dresden (Klipphausen)	Robert Koch Institute	?
Germany/SN-RKI-I-052732/2021	EPI_ISL_1436147	Sonic - Labor Staber Dresden (Klipphausen)	Robert Koch Institute	?
Germany/SN-RKI-I-052745/2021	EPI_ISL_1436160	Sonic - Labor Staber Dresden (Klipphausen)	Robert Koch Institute	?
Germany/SN-RKI-I-052749/2021	EPI_ISL_1436164	Sonic - Labor Staber Dresden (Klipphausen)	Robert Koch Institute	?
Germany/SN-RKI-I-052764/2021	EPI_ISL_1436179	Sonic - Labor Staber Dresden (Klipphausen)	Robert Koch Institute	?
Germany/SN-RKI-I-052827/2021	EPI_ISL_1436242	Sonic - Labor Staber Dresden (Klipphausen)	Robert Koch Institute	?
Germany/SN-RKI-I-052828/2021	EPI_ISL_1436243	Sonic - Labor Staber Dresden (Klipphausen)	Robert Koch Institute	?
Germany/SN-RKI-I-052839/2021	EPI_ISL_1436254	Sonic - Labor Staber Dresden (Klipphausen)	Robert Koch Institute	?
Germany/SN-RKI-I-052848/2021	EPI_ISL_1436263	Sonic - Labor Staber Dresden (Klipphausen)	Robert Koch Institute	?
Germany/SN-RKI-I-052890/2021	EPI_ISL_1436305	Bioscientia Labor Wermsdorf	Robert Koch Institute	?
Germany/SN-RKI-I-052892/2021	EPI_ISL_1436307	Bioscientia Labor Wermsdorf	Robert Koch Institute	?
Germany/SN-RKI-I-052914/2021	EPI_ISL_1436329	Sonic - Labor Staber Dresden (Klipphausen)	Robert Koch Institute	?
Germany/SN-RKI-I-052956/2021	EPI_ISL_1436384	Sonic - Labor Staber Dresden (Klipphausen)	Robert Koch Institute	?
Germany/SN-RKI-I-052963/2021	EPI_ISL_1436391	Sonic - Labor Staber Dresden (Klipphausen)	Robert Koch Institute	?
Germany/SN-RKI-I-054831/2021	EPI_ISL_1438400	Labor für medizinische Mikrobiologie Bakteriologie Mykologie Virologie & Infektionsserologie	Robert Koch Institute	?
Germany/SN-RKI-I-054858/2021	EPI_ISL_1438427	Labor für medizinische Mikrobiologie Bakteriologie Mykologie Virologie & Infektionsserologie	Robert Koch Institute	?
Germany/SN-RKI-I-054911/2021	EPI_ISL_1438491	Labor für medizinische Mikrobiologie Bakteriologie Mykologie Virologie & Infektionsserologie	Robert Koch Institute	?
Germany/SN-RKI-I-054929/2021	EPI_ISL_1438509	Labor für medizinische Mikrobiologie Bakteriologie Mykologie Virologie & Infektionsserologie	Robert Koch Institute	?
Germany/SN-RKI-I-055005/2021	EPI_ISL_1438586	Medizinisches Labor Ostsachsen MVZ GbRNebenbetriebsstätte Dresden	Robert Koch Institute	?
Germany/SN-RKI-I-055006/2021	EPI_ISL_1438587	Medizinisches Labor Ostsachsen MVZ GbRNebenbetriebsstätte Dresden	Robert Koch Institute	?
Germany/SN-RKI-I-055007/2021	EPI_ISL_1438588	Medizinisches Labor Ostsachsen MVZ GbRNebenbetriebsstätte Dresden	Robert Koch Institute	?
Germany/SN-RKI-I-055008/2021	EPI_ISL_1438589	Medizinisches Labor Ostsachsen MVZ GbRNebenbetriebsstätte Dresden	Robert Koch Institute	?
Germany/SN-RKI-I-055011/2021	EPI_ISL_1438592	Medizinisches Labor Ostsachsen MVZ GbRNebenbetriebsstätte Dresden	Robert Koch Institute	?
Germany/SN-RKI-I-055012/2021	EPI_ISL_1438593	Medizinisches Labor Ostsachsen MVZ GbRNebenbetriebsstätte Dresden	Robert Koch Institute	?
Germany/SN-RKI-I-055016/2021	EPI_ISL_1438597	Medizinisches Labor Ostsachsen MVZ GbRNebenbetriebsstätte Dresden	Robert Koch Institute	?
Germany/SN-RKI-I-055020/2021	EPI_ISL_1438601	Medizinisches Labor Ostsachsen MVZ GbRNebenbetriebsstätte Dresden	Robert Koch Institute	?
Germany/SN-RKI-I-055022/2021	EPI_ISL_1438603	Medizinisches Labor Ostsachsen MVZ GbRNebenbetriebsstätte Dresden	Robert Koch Institute	?
Germany/SN-RKI-I-055027/2021	EPI_ISL_1438608	Medizinisches Labor Ostsachsen MVZ GbRNebenbetriebsstätte Dresden	Robert Koch Institute	?
Germany/SN-RKI-I-055034/2021	EPI_ISL_1438615	Medizinisches Labor Ostsachsen MVZ GbRNebenbetriebsstätte Dresden	Robert Koch Institute	?
Germany/SN-RKI-I-055038/2021	EPI_ISL_1438619	Medizinisches Labor Ostsachsen MVZ GbRNebenbetriebsstätte Dresden	Robert Koch Institute	?
Germany/SN-RKI-I-055040/2021	EPI_ISL_1438621	Medizinisches Labor Ostsachsen MVZ GbRNebenbetriebsstätte Dresden	Robert Koch Institute	?
Germany/SN-RKI-I-055041/2021	EPI_ISL_1438622	Medizinisches Labor Ostsachsen MVZ GbRNebenbetriebsstätte Dresden	Robert Koch Institute	?
Germany/SN-RKI-I-055042/2021	EPI_ISL_1438623	Medizinisches Labor Ostsachsen MVZ GbRNebenbetriebsstätte Dresden	Robert Koch Institute	?
Germany/SN-RKI-I-055046/2021	EPI_ISL_1438627	Medizinisches Labor Ostsachsen MVZ GbRNebenbetriebsstätte Dresden	Robert Koch Institute	?
Germany/SN-RKI-I-055047/2021	EPI_ISL_1438628	Medizinisches Labor Ostsachsen MVZ GbRNebenbetriebsstätte Dresden	Robert Koch Institute	?
Germany/SN-RKI-I-055051/2021	EPI_ISL_1438632	Medizinisches Labor Ostsachsen MVZ GbRNebenbetriebsstätte Dresden	Robert Koch Institute	?
Germany/SN-RKI-I-055052/2021	EPI_ISL_1438633	Medizinisches Labor Ostsachsen MVZ GbRNebenbetriebsstätte Dresden	Robert Koch Institute	?
Germany/SN-RKI-I-055055/2021	EPI_ISL_1438636	Medizinisches Labor Ostsachsen MVZ GbRNebenbetriebsstätte Dresden	Robert Koch Institute	?
Germany/SN-RKI-I-055057/2021	EPI_ISL_1438638	Medizinisches Labor Ostsachsen MVZ GbRNebenbetriebsstätte Dresden	Robert Koch Institute	?
Germany/SN-RKI-I-055059/2021	EPI_ISL_1438640	Medizinisches Labor Ostsachsen MVZ GbRNebenbetriebsstätte Dresden	Robert Koch Institute	?
Germany/SN-RKI-I-055062/2021	EPI_ISL_1438643	Medizinisches Labor Ostsachsen MVZ GbRNebenbetriebsstätte Dresden	Robert Koch Institute	?
Germany/SN-RKI-I-055064/2021	EPI_ISL_1438645	Medizinisches Labor Ostsachsen MVZ GbRNebenbetriebsstätte Dresden	Robert Koch Institute	?
Germany/SN-RKI-I-055067/2021	EPI_ISL_1438648	Medizinisches Labor Ostsachsen MVZ GbRNebenbetriebsstätte Dresden	Robert Koch Institute	?
Germany/SN-RKI-I-055070/2021	EPI_ISL_1438651	Medizinisches Labor Ostsachsen MVZ GbRNebenbetriebsstätte Dresden	Robert Koch Institute	?
Germany/SN-RKI-I-055073/2021	EPI_ISL_1438654	Medizinisches Labor Ostsachsen MVZ GbRNebenbetriebsstätte Dresden	Robert Koch Institute	?
Germany/SN-RKI-I-055076/2021	EPI_ISL_1438657	Medizinisches Labor Ostsachsen MVZ GbRNebenbetriebsstätte Dresden	Robert Koch Institute	?
Germany/SN-RKI-I-055078/2021	EPI_ISL_1438659	Medizinisches Labor Ostsachsen MVZ GbRNebenbetriebsstätte Dresden	Robert Koch Institute	?
Germany/SN-RKI-I-055080/2021	EPI_ISL_1438661	Medizinisches Labor Ostsachsen MVZ GbRNebenbetriebsstätte Dresden	Robert Koch Institute	?
Germany/SN-RKI-I-055087/2021	EPI_ISL_1438668	Medizinisches Labor Ostsachsen MVZ GbRNebenbetriebsstätte Dresden	Robert Koch Institute	?
Germany/SN-RKI-I-055098/2021	EPI_ISL_1438679	Medizinisches Labor Ostsachsen MVZ GbRNebenbetriebsstätte Dresden	Robert Koch Institute	?
Germany/SN-RKI-I-055105/2021	EPI_ISL_1438686	Bioscientia Labor Wermsdorf	Robert Koch Institute	?
Germany/SN-RKI-I-055112/2021	EPI_ISL_1438693	Bioscientia Labor Wermsdorf	Robert Koch Institute	?
Germany/SN-RKI-I-055115/2021	EPI_ISL_1438696	Bioscientia Labor Wermsdorf	Robert Koch Institute	?
Germany/SN-RKI-I-055116/2021	EPI_ISL_1438697	Bioscientia Labor Wermsdorf	Robert Koch Institute	?
Germany/SN-RKI-I-055117/2021	EPI_ISL_1438698	Bioscientia Labor Wermsdorf	Robert Koch Institute	?
Germany/SN-RKI-I-055118/2021	EPI_ISL_1438699	Bioscientia Labor Wermsdorf	Robert Koch Institute	?
Germany/SN-RKI-I-055123/2021	EPI_ISL_1438704	Bioscientia Labor Wermsdorf	Robert Koch Institute	?
Germany/SN-RKI-I-055124/2021	EPI_ISL_1438705	Bioscientia Labor Wermsdorf	Robert Koch Institute	?
Germany/SN-RKI-I-055129/2021	EPI_ISL_1438710	Bioscientia Labor Wermsdorf	Robert Koch Institute	?
Germany/SN-RKI-I-055130/2021	EPI_ISL_1438711	Bioscientia Labor Wermsdorf	Robert Koch Institute	?
Germany/SN-RKI-I-055136/2021	EPI_ISL_1438717	Bioscientia Labor Wermsdorf	Robert Koch Institute	?
Germany/SN-RKI-I-055140/2021	EPI_ISL_1438721	Bioscientia Labor Wermsdorf	Robert Koch Institute	?
Germany/SN-RKI-I-055142/2021	EPI_ISL_1438723	Bioscientia Labor Wermsdorf	Robert Koch Institute	?
Germany/SN-RKI-I-055143/2021	EPI_ISL_1438724	Bioscientia Labor Wermsdorf	Robert Koch Institute	?
Germany/SN-RKI-I-055148/2021	EPI_ISL_1438729	Bioscientia Labor Wermsdorf	Robert Koch Institute	?
Germany/SN-RKI-I-055149/2021	EPI_ISL_1438730	Bioscientia Labor Wermsdorf	Robert Koch Institute	?
Germany/SN-RKI-I-055151/2021	EPI_ISL_1438732	Bioscientia Labor Wermsdorf	Robert Koch Institute	?
Germany/SN-RKI-I-055158/2021	EPI_ISL_1438739	Bioscientia Labor Wermsdorf	Robert Koch Institute	?
Germany/SN-RKI-I-055159/2021	EPI_ISL_1438740	Bioscientia Labor Wermsdorf	Robert Koch Institute	?
Germany/SN-RKI-I-055160/2021	EPI_ISL_1438741	Bioscientia Labor Wermsdorf	Robert Koch Institute	?
Germany/SN-RKI-I-055162/2021	EPI_ISL_1438743	Bioscientia Labor Wermsdorf	Robert Koch Institute	?
Germany/SN-RKI-I-055163/2021	EPI_ISL_1438744	Bioscientia Labor Wermsdorf	Robert Koch Institute	?
Germany/SN-RKI-I-055165/2021	EPI_ISL_1438746	Bioscientia Labor Wermsdorf	Robert Koch Institute	?
Germany/SN-RKI-I-055166/2021	EPI_ISL_1438747	Bioscientia Labor Wermsdorf	Robert Koch Institute	?
Germany/SN-RKI-I-055168/2021	EPI_ISL_1438749	Bioscientia Labor Wermsdorf	Robert Koch Institute	?
Germany/SN-RKI-I-055169/2021	EPI_ISL_1438750	Bioscientia Labor Wermsdorf	Robert Koch Institute	?
Germany/SN-RKI-I-055170/2021	EPI_ISL_1438751	Bioscientia Labor Wermsdorf	Robert Koch Institute	?
Germany/SN-RKI-I-055172/2021	EPI_ISL_1438753	Bioscientia Labor Wermsdorf	Robert Koch Institute	?
Germany/SN-RKI-I-055173/2021	EPI_ISL_1438754	Bioscientia Labor Wermsdorf	Robert Koch Institute	?
Germany/SN-RKI-I-055174/2021	EPI_ISL_1438755	Bioscientia Labor Wermsdorf	Robert Koch Institute	?
Germany/SN-RKI-I-055175/2021	EPI_ISL_1438756	Bioscientia Labor Wermsdorf	Robert Koch Institute	?
Germany/SN-RKI-I-055176/2021	EPI_ISL_1438757	Bioscientia Labor Wermsdorf	Robert Koch Institute	?
Germany/SN-RKI-I-055177/2021	EPI_ISL_1438758	Bioscientia Labor Wermsdorf	Robert Koch Institute	?
Germany/SN-RKI-I-055183/2021	EPI_ISL_1438764	Bioscientia Labor Wermsdorf	Robert Koch Institute	?
Germany/SN-RKI-I-055184/2021	EPI_ISL_1438765	Bioscientia Labor Wermsdorf	Robert Koch Institute	?
Germany/SN-RKI-I-055186/2021	EPI_ISL_1438767	Bioscientia Labor Wermsdorf	Robert Koch Institute	?
Germany/SN-RKI-I-055187/2021	EPI_ISL_1438768	Bioscientia Labor Wermsdorf	Robert Koch Institute	?
Germany/SN-RKI-I-055189/2021	EPI_ISL_1438770	Bioscientia Labor Wermsdorf	Robert Koch Institute	?
Germany/SN-RKI-I-055192/2021	EPI_ISL_1438773	Bioscientia Labor Wermsdorf	Robert Koch Institute	?
Germany/SN-RKI-I-055193/2021	EPI_ISL_1438774	Bioscientia Labor Wermsdorf	Robert Koch Institute	?
Germany/SN-RKI-I-055194/2021	EPI_ISL_1438775	Bioscientia Labor Wermsdorf	Robert Koch Institute	?
Germany/SN-RKI-I-055195/2021	EPI_ISL_1438776	Bioscientia Labor Wermsdorf	Robert Koch Institute	?
Germany/SN-RKI-I-055196/2021	EPI_ISL_1438777	Bioscientia Labor Wermsdorf	Robert Koch Institute	?
Germany/SN-RKI-I-055200/2021	EPI_ISL_1438781	Bioscientia Labor Wermsdorf	Robert Koch Institute	?
Germany/SN-RKI-I-055201/2021	EPI_ISL_1438782	Bioscientia Labor Wermsdorf	Robert Koch Institute	?
Germany/SN-RKI-I-055207/2021	EPI_ISL_1438788	Bioscientia Labor Wermsdorf	Robert Koch Institute	?
Germany/SN-RKI-I-055209/2021	EPI_ISL_1438790	Bioscientia Labor Wermsdorf	Robert Koch Institute	?
Germany/SN-RKI-I-055211/2021	EPI_ISL_1438792	Bioscientia Labor Wermsdorf	Robert Koch Institute	?
Germany/SN-RKI-I-055212/2021	EPI_ISL_1438793	Bioscientia Labor Wermsdorf	Robert Koch Institute	?
Germany/SN-RKI-I-055213/2021	EPI_ISL_1438794	Bioscientia Labor Wermsdorf	Robert Koch Institute	?
Germany/SN-RKI-I-055215/2021	EPI_ISL_1438796	Bioscientia Labor Wermsdorf	Robert Koch Institute	?
Germany/SN-RKI-I-055219/2021	EPI_ISL_1438800	Bioscientia Labor Wermsdorf	Robert Koch Institute	?
Germany/SN-RKI-I-055220/2021	EPI_ISL_1438801	Bioscientia Labor Wermsdorf	Robert Koch Institute	?
Germany/SN-RKI-I-055221/2021	EPI_ISL_1438802	Bioscientia Labor Wermsdorf	Robert Koch Institute	?
Germany/SN-RKI-I-055222/2021	EPI_ISL_1438803	Bioscientia Labor Wermsdorf	Robert Koch Institute	?
Germany/SN-RKI-I-055223/2021	EPI_ISL_1438804	Bioscientia Labor Wermsdorf	Robert Koch Institute	?
Germany/SN-RKI-I-055226/2021	EPI_ISL_1438807	Bioscientia Labor Wermsdorf	Robert Koch Institute	?
Germany/SN-RKI-I-055229/2021	EPI_ISL_1438810	Bioscientia Labor Wermsdorf	Robert Koch Institute	?
Germany/SN-RKI-I-055235/2021	EPI_ISL_1438816	Bioscientia Labor Wermsdorf	Robert Koch Institute	?
Germany/SN-RKI-I-055237/2021	EPI_ISL_1438818	Bioscientia Labor Wermsdorf	Robert Koch Institute	?
Germany/SN-RKI-I-055239/2021	EPI_ISL_1438820	Bioscientia Labor Wermsdorf	Robert Koch Institute	?
Germany/SN-RKI-I-055241/2021	EPI_ISL_1438822	Bioscientia Labor Wermsdorf	Robert Koch Institute	?
Germany/SN-RKI-I-055246/2021	EPI_ISL_1438827	Bioscientia Labor Wermsdorf	Robert Koch Institute	?
Germany/SN-RKI-I-055247/2021	EPI_ISL_1438828	Bioscientia Labor Wermsdorf	Robert Koch Institute	?
Germany/SN-RKI-I-055249/2021	EPI_ISL_1438830	Bioscientia Labor Wermsdorf	Robert Koch Institute	?
Germany/SN-RKI-I-055251/2021	EPI_ISL_1438832	Bioscientia Labor Wermsdorf	Robert Koch Institute	?
Germany/SN-RKI-I-055256/2021	EPI_ISL_1438837	Bioscientia Labor Wermsdorf	Robert Koch Institute	?
Germany/SN-RKI-I-055258/2021	EPI_ISL_1438839	Bioscientia Labor Wermsdorf	Robert Koch Institute	?
Germany/SN-RKI-I-055259/2021	EPI_ISL_1438840	Bioscientia Labor Wermsdorf	Robert Koch Institute	?
Germany/SN-RKI-I-055263/2021	EPI_ISL_1438844	Bioscientia Labor Wermsdorf	Robert Koch Institute	?
Germany/SN-RKI-I-055267/2021	EPI_ISL_1438848	Bioscientia Labor Wermsdorf	Robert Koch Institute	?
Germany/SN-RKI-I-055269/2021	EPI_ISL_1438850	Bioscientia Labor Wermsdorf	Robert Koch Institute	?
Germany/SN-RKI-I-055272/2021	EPI_ISL_1438853	Bioscientia Labor Wermsdorf	Robert Koch Institute	?
Germany/SN-RKI-I-055276/2021	EPI_ISL_1438857	Bioscientia Labor Wermsdorf	Robert Koch Institute	?
Germany/SN-RKI-I-055277/2021	EPI_ISL_1438858	Bioscientia Labor Wermsdorf	Robert Koch Institute	?
Germany/SN-RKI-I-055279/2021	EPI_ISL_1438860	Bioscientia Labor Wermsdorf	Robert Koch Institute	?
Germany/SN-RKI-I-055283/2021	EPI_ISL_1438864	Bioscientia Labor Wermsdorf	Robert Koch Institute	?
Germany/SN-RKI-I-055285/2021	EPI_ISL_1438866	Bioscientia Labor Wermsdorf	Robert Koch Institute	?
Germany/SN-RKI-I-055287/2021	EPI_ISL_1438868	Bioscientia Labor Wermsdorf	Robert Koch Institute	?
Germany/SN-RKI-I-055292/2021	EPI_ISL_1438873	Bioscientia Labor Wermsdorf	Robert Koch Institute	?
Germany/SN-RKI-I-055294/2021	EPI_ISL_1438875	Bioscientia Labor Wermsdorf	Robert Koch Institute	?
Germany/SN-RKI-I-055295/2021	EPI_ISL_1438876	Bioscientia Labor Wermsdorf	Robert Koch Institute	?
Germany/SN-RKI-I-055296/2021	EPI_ISL_1438877	Bioscientia Labor Wermsdorf	Robert Koch Institute	?
Germany/SN-RKI-I-055300/2021	EPI_ISL_1438881	Bioscientia Labor Wermsdorf	Robert Koch Institute	?
Germany/SN-RKI-I-055302/2021	EPI_ISL_1438883	Bioscientia Labor Wermsdorf	Robert Koch Institute	?
Germany/SN-RKI-I-055304/2021	EPI_ISL_1438885	Bioscientia Labor Wermsdorf	Robert Koch Institute	?
Germany/SN-RKI-I-055305/2021	EPI_ISL_1438886	Bioscientia Labor Wermsdorf	Robert Koch Institute	?
Germany/SN-RKI-I-055307/2021	EPI_ISL_1438888	Bioscientia Labor Wermsdorf	Robert Koch Institute	?
Germany/SN-RKI-I-055309/2021	EPI_ISL_1438890	Bioscientia Labor Wermsdorf	Robert Koch Institute	?
Germany/SN-RKI-I-055310/2021	EPI_ISL_1438891	Bioscientia Labor Wermsdorf	Robert Koch Institute	?
Germany/SN-RKI-I-055314/2021	EPI_ISL_1438895	Bioscientia Labor Wermsdorf	Robert Koch Institute	?
Germany/SN-RKI-I-055317/2021	EPI_ISL_1438898	Bioscientia Labor Wermsdorf	Robert Koch Institute	?
Germany/SN-RKI-I-055318/2021	EPI_ISL_1438899	Bioscientia Labor Wermsdorf	Robert Koch Institute	?
Germany/SN-RKI-I-055321/2021	EPI_ISL_1438902	Bioscientia Labor Wermsdorf	Robert Koch Institute	?
Germany/SN-RKI-I-055325/2021	EPI_ISL_1438906	Bioscientia Labor Wermsdorf	Robert Koch Institute	?
Germany/SN-RKI-I-055330/2021	EPI_ISL_1438911	Bioscientia Labor Wermsdorf	Robert Koch Institute	?
Germany/SN-RKI-I-055332/2021	EPI_ISL_1438913	Bioscientia Labor Wermsdorf	Robert Koch Institute	?
Germany/SN-RKI-I-055334/2021	EPI_ISL_1438915	Bioscientia Labor Wermsdorf	Robert Koch Institute	?
Germany/SN-RKI-I-055335/2021	EPI_ISL_1438916	Bioscientia Labor Wermsdorf	Robert Koch Institute	?
Germany/SN-RKI-I-055340/2021	EPI_ISL_1438921	Bioscientia Labor Wermsdorf	Robert Koch Institute	?
Germany/SN-RKI-I-055341/2021	EPI_ISL_1438922	Bioscientia Labor Wermsdorf	Robert Koch Institute	?
Germany/SN-RKI-I-055342/2021	EPI_ISL_1438923	Bioscientia Labor Wermsdorf	Robert Koch Institute	?
Germany/SN-RKI-I-055349/2021	EPI_ISL_1438930	Bioscientia Labor Wermsdorf	Robert Koch Institute	?
Germany/SN-RKI-I-055352/2021	EPI_ISL_1438933	Bioscientia Labor Wermsdorf	Robert Koch Institute	?
Germany/SN-RKI-I-055355/2021	EPI_ISL_1438936	Bioscientia Labor Wermsdorf	Robert Koch Institute	?
Germany/SN-RKI-I-055361/2021	EPI_ISL_1438942	Bioscientia Labor Wermsdorf	Robert Koch Institute	?
Germany/SN-RKI-I-055363/2021	EPI_ISL_1438944	Bioscientia Labor Wermsdorf	Robert Koch Institute	?
Germany/SN-RKI-I-055364/2021	EPI_ISL_1438945	Bioscientia Labor Wermsdorf	Robert Koch Institute	?
Germany/SN-RKI-I-055367/2021	EPI_ISL_1438948	Bioscientia Labor Wermsdorf	Robert Koch Institute	?
Germany/SN-RKI-I-055368/2021	EPI_ISL_1438949	Bioscientia Labor Wermsdorf	Robert Koch Institute	?
Germany/SN-RKI-I-055369/2021	EPI_ISL_1438950	Bioscientia Labor Wermsdorf	Robert Koch Institute	?
Germany/SN-RKI-I-055370/2021	EPI_ISL_1438951	Bioscientia Labor Wermsdorf	Robert Koch Institute	?
Germany/SN-RKI-I-055371/2021	EPI_ISL_1438952	Bioscientia Labor Wermsdorf	Robert Koch Institute	?
Germany/SN-RKI-I-055372/2021	EPI_ISL_1438953	Bioscientia Labor Wermsdorf	Robert Koch Institute	?
Germany/SN-RKI-I-055375/2021	EPI_ISL_1438956	Bioscientia Labor Wermsdorf	Robert Koch Institute	?
Germany/SN-RKI-I-055376/2021	EPI_ISL_1438957	Bioscientia Labor Wermsdorf	Robert Koch Institute	?
Germany/SN-RKI-I-055379/2021	EPI_ISL_1438960	Bioscientia Labor Wermsdorf	Robert Koch Institute	?
Germany/SN-RKI-I-055381/2021	EPI_ISL_1438962	Bioscientia Labor Wermsdorf	Robert Koch Institute	?
Germany/SN-RKI-I-055382/2021	EPI_ISL_1438963	Bioscientia Labor Wermsdorf	Robert Koch Institute	?
Germany/SN-RKI-I-055383/2021	EPI_ISL_1438964	Bioscientia Labor Wermsdorf	Robert Koch Institute	?
Germany/SN-RKI-I-055384/2021	EPI_ISL_1438965	Bioscientia Labor Wermsdorf	Robert Koch Institute	?
Germany/SN-RKI-I-055385/2021	EPI_ISL_1438966	Bioscientia Labor Wermsdorf	Robert Koch Institute	?
Germany/SN-RKI-I-055386/2021	EPI_ISL_1438967	Bioscientia Labor Wermsdorf	Robert Koch Institute	?
Germany/SN-RKI-I-055387/2021	EPI_ISL_1438968	Bioscientia Labor Wermsdorf	Robert Koch Institute	?
Germany/SN-RKI-I-055389/2021	EPI_ISL_1438970	Bioscientia Labor Wermsdorf	Robert Koch Institute	?
Germany/SN-RKI-I-055394/2021	EPI_ISL_1438975	Bioscientia Labor Wermsdorf	Robert Koch Institute	?
Germany/SN-RKI-I-055396/2021	EPI_ISL_1438977	Bioscientia Labor Wermsdorf	Robert Koch Institute	?
Germany/SN-RKI-I-055397/2021	EPI_ISL_1438978	Bioscientia Labor Wermsdorf	Robert Koch Institute	?
Germany/SN-RKI-I-055398/2021	EPI_ISL_1438979	Bioscientia Labor Wermsdorf	Robert Koch Institute	?
Germany/SN-RKI-I-055400/2021	EPI_ISL_1438981	Bioscientia Labor Wermsdorf	Robert Koch Institute	?
Germany/SN-RKI-I-055401/2021	EPI_ISL_1438982	Bioscientia Labor Wermsdorf	Robert Koch Institute	?
Germany/SN-RKI-I-055406/2021	EPI_ISL_1438987	Bioscientia Labor Wermsdorf	Robert Koch Institute	?
Germany/SN-RKI-I-055407/2021	EPI_ISL_1438988	Bioscientia Labor Wermsdorf	Robert Koch Institute	?
Germany/SN-RKI-I-055409/2021	EPI_ISL_1438990	Bioscientia Labor Wermsdorf	Robert Koch Institute	?
Germany/SN-RKI-I-055412/2021	EPI_ISL_1438993	Bioscientia Labor Wermsdorf	Robert Koch Institute	?
Germany/SN-RKI-I-055413/2021	EPI_ISL_1438994	Bioscientia Labor Wermsdorf	Robert Koch Institute	?
Germany/SN-RKI-I-055415/2021	EPI_ISL_1438996	Bioscientia Labor Wermsdorf	Robert Koch Institute	?
Germany/SN-RKI-I-055418/2021	EPI_ISL_1438999	Bioscientia Labor Wermsdorf	Robert Koch Institute	?
Germany/SN-RKI-I-055419/2021	EPI_ISL_1439000	Bioscientia Labor Wermsdorf	Robert Koch Institute	?
Germany/SN-RKI-I-055425/2021	EPI_ISL_1439006	Bioscientia Labor Wermsdorf	Robert Koch Institute	?
Germany/SN-RKI-I-055432/2021	EPI_ISL_1439013	Bioscientia Labor Wermsdorf	Robert Koch Institute	?
Germany/SN-RKI-I-055434/2021	EPI_ISL_1439015	Bioscientia Labor Wermsdorf	Robert Koch Institute	?
Germany/SN-RKI-I-055442/2021	EPI_ISL_1439023	Bioscientia Labor Wermsdorf	Robert Koch Institute	?
Germany/SN-RKI-I-055445/2021	EPI_ISL_1439026	Bioscientia Labor Wermsdorf	Robert Koch Institute	?
Germany/SN-RKI-I-055454/2021	EPI_ISL_1439035	Bioscientia Labor Wermsdorf	Robert Koch Institute	?
Germany/SN-RKI-I-055455/2021	EPI_ISL_1439036	Bioscientia Labor Wermsdorf	Robert Koch Institute	?
Germany/SN-RKI-I-055456/2021	EPI_ISL_1439037	Bioscientia Labor Wermsdorf	Robert Koch Institute	?
Germany/SN-RKI-I-055458/2021	EPI_ISL_1439039	Bioscientia Labor Wermsdorf	Robert Koch Institute	?
Germany/SN-RKI-I-055466/2021	EPI_ISL_1439047	Bioscientia Labor Wermsdorf	Robert Koch Institute	?
Germany/SN-RKI-I-055467/2021	EPI_ISL_1439048	Sonic - Labor Staber Dresden (Klipphausen)	Robert Koch Institute	?
Germany/SN-RKI-I-055476/2021	EPI_ISL_1439057	Bioscientia Labor Wermsdorf	Robert Koch Institute	?
Germany/SN-RKI-I-055477/2021	EPI_ISL_1439058	Bioscientia Labor Wermsdorf	Robert Koch Institute	?
Germany/SN-RKI-I-055486/2021	EPI_ISL_1439067	Bioscientia Labor Wermsdorf	Robert Koch Institute	?
Germany/SN-RKI-I-055495/2021	EPI_ISL_1439076	Bioscientia Labor Wermsdorf	Robert Koch Institute	?
Germany/SN-RKI-I-055497/2021	EPI_ISL_1439078	Sonic - Labor Staber Dresden (Klipphausen)	Robert Koch Institute	?
Germany/SN-RKI-I-055500/2021	EPI_ISL_1439081	Bioscientia Labor Wermsdorf	Robert Koch Institute	?
Germany/SN-RKI-I-055501/2021	EPI_ISL_1439082	Bioscientia Labor Wermsdorf	Robert Koch Institute	?
Germany/SN-RKI-I-055505/2021	EPI_ISL_1439086	Bioscientia Labor Wermsdorf	Robert Koch Institute	?
Germany/SN-RKI-I-055508/2021	EPI_ISL_1439089	Bioscientia Labor Wermsdorf	Robert Koch Institute	?
Germany/SN-RKI-I-055509/2021	EPI_ISL_1439090	Bioscientia Labor Wermsdorf	Robert Koch Institute	?
Germany/SN-RKI-I-055513/2021	EPI_ISL_1439094	Bioscientia Labor Wermsdorf	Robert Koch Institute	?
Germany/SN-RKI-I-055520/2021	EPI_ISL_1439101	Sonic - Labor Staber Dresden (Klipphausen)	Robert Koch Institute	?
Germany/SN-RKI-I-055524/2021	EPI_ISL_1439105	Bioscientia Labor Wermsdorf	Robert Koch Institute	?
Germany/SN-RKI-I-055530/2021	EPI_ISL_1439111	Bioscientia Labor Wermsdorf	Robert Koch Institute	?
Germany/SN-RKI-I-055534/2021	EPI_ISL_1439115	Bioscientia Labor Wermsdorf	Robert Koch Institute	?
Germany/SN-RKI-I-055536/2021	EPI_ISL_1439117	Bioscientia Labor Wermsdorf	Robert Koch Institute	?
Germany/SN-RKI-I-055542/2021	EPI_ISL_1439123	Bioscientia Labor Wermsdorf	Robert Koch Institute	?
Germany/SN-RKI-I-055543/2021	EPI_ISL_1439124	Sonic - Labor Staber Dresden (Klipphausen)	Robert Koch Institute	?
Germany/SN-RKI-I-055551/2021	EPI_ISL_1439132	Bioscientia Labor Wermsdorf	Robert Koch Institute	?
Germany/SN-RKI-I-055555/2021	EPI_ISL_1439136	Sonic - Labor Staber Dresden (Klipphausen)	Robert Koch Institute	?
Germany/SN-RKI-I-055558/2021	EPI_ISL_1439139	Bioscientia Labor Wermsdorf	Robert Koch Institute	?
Germany/SN-RKI-I-055559/2021	EPI_ISL_1439140	Bioscientia Labor Wermsdorf	Robert Koch Institute	?
Germany/SN-RKI-I-055562/2021	EPI_ISL_1439143	Bioscientia Labor Wermsdorf	Robert Koch Institute	?
Germany/SN-RKI-I-055566/2021	EPI_ISL_1439147	Sonic - Labor Staber Dresden (Klipphausen)	Robert Koch Institute	?
Germany/SN-RKI-I-055569/2021	EPI_ISL_1439150	Bioscientia Labor Wermsdorf	Robert Koch Institute	?
Germany/SN-RKI-I-055570/2021	EPI_ISL_1439151	Bioscientia Labor Wermsdorf	Robert Koch Institute	?
Germany/SN-RKI-I-055572/2021	EPI_ISL_1439153	Bioscientia Labor Wermsdorf	Robert Koch Institute	?
Germany/SN-RKI-I-055575/2021	EPI_ISL_1439156	Bioscientia Labor Wermsdorf	Robert Koch Institute	?
Germany/SN-RKI-I-055585/2021	EPI_ISL_1439166	Bioscientia Labor Wermsdorf	Robert Koch Institute	?
Germany/SN-RKI-I-055586/2021	EPI_ISL_1439167	Bioscientia Labor Wermsdorf	Robert Koch Institute	?
Germany/SN-RKI-I-055587/2021	EPI_ISL_1439168	Bioscientia Labor Wermsdorf	Robert Koch Institute	?
Germany/SN-RKI-I-055588/2021	EPI_ISL_1439169	Bioscientia Labor Wermsdorf	Robert Koch Institute	?
Germany/SN-RKI-I-055598/2021	EPI_ISL_1439179	Bioscientia Labor Wermsdorf	Robert Koch Institute	?
Germany/SN-RKI-I-055600/2021	EPI_ISL_1439181	Bioscientia Labor Wermsdorf	Robert Koch Institute	?
Germany/SN-RKI-I-055601/2021	EPI_ISL_1439182	Bioscientia Labor Wermsdorf	Robert Koch Institute	?
Germany/SN-RKI-I-055604/2021	EPI_ISL_1439185	Bioscientia Labor Wermsdorf	Robert Koch Institute	?
Germany/SN-RKI-I-055606/2021	EPI_ISL_1439187	Bioscientia Labor Wermsdorf	Robert Koch Institute	?
Germany/SN-RKI-I-055607/2021	EPI_ISL_1439188	Bioscientia Labor Wermsdorf	Robert Koch Institute	?
Germany/SN-RKI-I-055609/2021	EPI_ISL_1439190	Bioscientia Labor Wermsdorf	Robert Koch Institute	?
Germany/SN-RKI-I-055610/2021	EPI_ISL_1439191	Bioscientia Labor Wermsdorf	Robert Koch Institute	?
Germany/SN-RKI-I-055615/2021	EPI_ISL_1439196	Bioscientia Labor Wermsdorf	Robert Koch Institute	?
Germany/SN-RKI-I-055617/2021	EPI_ISL_1439198	Bioscientia Labor Wermsdorf	Robert Koch Institute	?
Germany/SN-RKI-I-055624/2021	EPI_ISL_1439205	Bioscientia Labor Wermsdorf	Robert Koch Institute	?
Germany/SN-RKI-I-055625/2021	EPI_ISL_1439206	Bioscientia Labor Wermsdorf	Robert Koch Institute	?
Germany/SN-RKI-I-055632/2021	EPI_ISL_1439213	Sonic - Labor Staber Dresden (Klipphausen)	Robert Koch Institute	?
Germany/SN-RKI-I-055633/2021	EPI_ISL_1439214	Bioscientia Labor Wermsdorf	Robert Koch Institute	?
Germany/SN-RKI-I-055634/2021	EPI_ISL_1439215	Bioscientia Labor Wermsdorf	Robert Koch Institute	?
Germany/SN-RKI-I-055642/2021	EPI_ISL_1439223	Bioscientia Labor Wermsdorf	Robert Koch Institute	?
Germany/SN-RKI-I-055646/2021	EPI_ISL_1439227	Bioscientia Labor Wermsdorf	Robert Koch Institute	?
Germany/SN-RKI-I-055650/2021	EPI_ISL_1439231	Bioscientia Labor Wermsdorf	Robert Koch Institute	?
Germany/SN-RKI-I-055660/2021	EPI_ISL_1439241	Sonic - Labor Staber Dresden (Klipphausen)	Robert Koch Institute	?
Germany/SN-RKI-I-055661/2021	EPI_ISL_1439242	Bioscientia Labor Wermsdorf	Robert Koch Institute	?
Germany/SN-RKI-I-055664/2021	EPI_ISL_1439245	Sonic - Labor Staber Dresden (Klipphausen)	Robert Koch Institute	?
Germany/SN-RKI-I-055670/2021	EPI_ISL_1439251	Bioscientia Labor Wermsdorf	Robert Koch Institute	?
Germany/SN-RKI-I-055674/2021	EPI_ISL_1439255	Bioscientia Labor Wermsdorf	Robert Koch Institute	?
Germany/SN-RKI-I-055676/2021	EPI_ISL_1439257	Bioscientia Labor Wermsdorf	Robert Koch Institute	?
Germany/SN-RKI-I-055677/2021	EPI_ISL_1439258	Bioscientia Labor Wermsdorf	Robert Koch Institute	?
Germany/SN-RKI-I-055678/2021	EPI_ISL_1439259	Bioscientia Labor Wermsdorf	Robert Koch Institute	?
Germany/SN-RKI-I-055680/2021	EPI_ISL_1439261	Bioscientia Labor Wermsdorf	Robert Koch Institute	?
Germany/SN-RKI-I-055681/2021	EPI_ISL_1439262	Bioscientia Labor Wermsdorf	Robert Koch Institute	?
Germany/SN-RKI-I-055682/2021	EPI_ISL_1439263	Bioscientia Labor Wermsdorf	Robert Koch Institute	?
Germany/SN-RKI-I-055693/2021	EPI_ISL_1439274	Bioscientia Labor Wermsdorf	Robert Koch Institute	?
Germany/SN-RKI-I-055695/2021	EPI_ISL_1439276	Bioscientia Labor Wermsdorf	Robert Koch Institute	?
Germany/SN-RKI-I-055699/2021	EPI_ISL_1439280	Bioscientia Labor Wermsdorf	Robert Koch Institute	?
Germany/SN-RKI-I-055710/2021	EPI_ISL_1439291	Sonic - Labor Staber Dresden (Klipphausen)	Robert Koch Institute	?
Germany/SN-RKI-I-055714/2021	EPI_ISL_1439295	Bioscientia Labor Wermsdorf	Robert Koch Institute	?
Germany/SN-RKI-I-055728/2021	EPI_ISL_1439309	Bioscientia Labor Wermsdorf	Robert Koch Institute	?
Germany/SN-RKI-I-055730/2021	EPI_ISL_1439311	Bioscientia Labor Wermsdorf	Robert Koch Institute	?
Germany/SN-RKI-I-055738/2021	EPI_ISL_1439319	Bioscientia Labor Wermsdorf	Robert Koch Institute	?
Germany/SN-RKI-I-055744/2021	EPI_ISL_1439325	Bioscientia Labor Wermsdorf	Robert Koch Institute	?
Germany/SN-RKI-I-055745/2021	EPI_ISL_1439326	Bioscientia Labor Wermsdorf	Robert Koch Institute	?
Germany/SN-RKI-I-055749/2021	EPI_ISL_1439330	Bioscientia Labor Wermsdorf	Robert Koch Institute	?
Germany/SN-RKI-I-055755/2021	EPI_ISL_1439336	Bioscientia Labor Wermsdorf	Robert Koch Institute	?
Germany/SN-RKI-I-055756/2021	EPI_ISL_1439337	Bioscientia Labor Wermsdorf	Robert Koch Institute	?
Germany/SN-RKI-I-055757/2021	EPI_ISL_1439338	Bioscientia Labor Wermsdorf	Robert Koch Institute	?
Germany/SN-RKI-I-055766/2021	EPI_ISL_1439347	Sonic - Labor Staber Dresden (Klipphausen)	Robert Koch Institute	?
Germany/SN-RKI-I-055769/2021	EPI_ISL_1439350	Bioscientia Labor Wermsdorf	Robert Koch Institute	?
Germany/SN-RKI-I-055777/2021	EPI_ISL_1439358	Bioscientia Labor Wermsdorf	Robert Koch Institute	?
Germany/SN-RKI-I-055778/2021	EPI_ISL_1439359	Bioscientia Labor Wermsdorf	Robert Koch Institute	?
Germany/SN-RKI-I-055779/2021	EPI_ISL_1439360	Bioscientia Labor Wermsdorf	Robert Koch Institute	?
Germany/SN-RKI-I-055783/2021	EPI_ISL_1439364	Bioscientia Labor Wermsdorf	Robert Koch Institute	?
Germany/SN-RKI-I-055918/2021	EPI_ISL_1439526	Diagnosticum - Labor Neukirchen	Robert Koch Institute	?
Germany/SN-RKI-I-055919/2021	EPI_ISL_1439527	Diagnosticum - Labor Neukirchen	Robert Koch Institute	?
Germany/SN-RKI-I-055920/2021	EPI_ISL_1439528	Diagnosticum - Labor Neukirchen	Robert Koch Institute	?
Germany/SN-RKI-I-055921/2021	EPI_ISL_1439529	Diagnosticum - Labor Neukirchen	Robert Koch Institute	?
Germany/SN-RKI-I-055922/2021	EPI_ISL_1439530	Diagnosticum - Labor Neukirchen	Robert Koch Institute	?
Germany/SN-RKI-I-055924/2021	EPI_ISL_1439532	Diagnosticum - Labor Neukirchen	Robert Koch Institute	?
Germany/SN-RKI-I-055925/2021	EPI_ISL_1439533	Diagnosticum - Labor Neukirchen	Robert Koch Institute	?
Germany/SN-RKI-I-055926/2021	EPI_ISL_1439534	Diagnosticum - Labor Neukirchen	Robert Koch Institute	?
Germany/SN-RKI-I-055928/2021	EPI_ISL_1439536	Diagnosticum - Labor Neukirchen	Robert Koch Institute	?
Germany/SN-RKI-I-055929/2021	EPI_ISL_1439537	Diagnosticum - Labor Neukirchen	Robert Koch Institute	?
Germany/SN-RKI-I-055930/2021	EPI_ISL_1439538	Diagnosticum - Labor Neukirchen	Robert Koch Institute	?
Germany/SN-RKI-I-055931/2021	EPI_ISL_1439539	Diagnosticum - Labor Neukirchen	Robert Koch Institute	?
Germany/SN-RKI-I-055932/2021	EPI_ISL_1439540	Diagnosticum - Labor Neukirchen	Robert Koch Institute	?
Germany/SN-RKI-I-055933/2021	EPI_ISL_1439541	Diagnosticum - Labor Neukirchen	Robert Koch Institute	?
Germany/SN-RKI-I-055934/2021	EPI_ISL_1439542	Diagnosticum - Labor Neukirchen	Robert Koch Institute	?
Germany/SN-RKI-I-055935/2021	EPI_ISL_1439543	Diagnosticum - Labor Neukirchen	Robert Koch Institute	?
Germany/SN-RKI-I-055936/2021	EPI_ISL_1439544	Diagnosticum - Labor Neukirchen	Robert Koch Institute	?
Germany/SN-RKI-I-055937/2021	EPI_ISL_1439545	Diagnosticum - Labor Neukirchen	Robert Koch Institute	?
Germany/SN-RKI-I-055938/2021	EPI_ISL_1439546	Diagnosticum - Labor Neukirchen	Robert Koch Institute	?
Germany/SN-RKI-I-055939/2021	EPI_ISL_1439547	Diagnosticum - Labor Neukirchen	Robert Koch Institute	?
Germany/SN-RKI-I-055940/2021	EPI_ISL_1439548	Diagnosticum - Labor Neukirchen	Robert Koch Institute	?
Germany/SN-RKI-I-055941/2021	EPI_ISL_1439549	Diagnosticum - Labor Neukirchen	Robert Koch Institute	?
Germany/SN-RKI-I-055942/2021	EPI_ISL_1439550	Diagnosticum - Labor Neukirchen	Robert Koch Institute	?
Germany/SN-RKI-I-055943/2021	EPI_ISL_1439551	Diagnosticum - Labor Neukirchen	Robert Koch Institute	?
Germany/SN-RKI-I-055944/2021	EPI_ISL_1439552	Diagnosticum - Labor Neukirchen	Robert Koch Institute	?
Germany/SN-RKI-I-055945/2021	EPI_ISL_1439553	Diagnosticum - Labor Neukirchen	Robert Koch Institute	?
Germany/SN-RKI-I-055946/2021	EPI_ISL_1439554	Diagnosticum - Labor Neukirchen	Robert Koch Institute	?
Germany/SN-RKI-I-055947/2021	EPI_ISL_1439555	Diagnosticum - Labor Neukirchen	Robert Koch Institute	?
Germany/SN-RKI-I-055948/2021	EPI_ISL_1439556	Diagnosticum - Labor Neukirchen	Robert Koch Institute	?
Germany/SN-RKI-I-055949/2021	EPI_ISL_1439557	Diagnosticum - Labor Neukirchen	Robert Koch Institute	?
Germany/SN-RKI-I-055950/2021	EPI_ISL_1439558	Diagnosticum - Labor Neukirchen	Robert Koch Institute	?
Germany/SN-RKI-I-055951/2021	EPI_ISL_1439559	Diagnosticum - Labor Neukirchen	Robert Koch Institute	?
Germany/SN-RKI-I-055952/2021	EPI_ISL_1439560	Diagnosticum - Labor Neukirchen	Robert Koch Institute	?
Germany/SN-RKI-I-055953/2021	EPI_ISL_1439561	Diagnosticum - Labor Neukirchen	Robert Koch Institute	?
Germany/SN-RKI-I-055954/2021	EPI_ISL_1439562	Diagnosticum - Labor Neukirchen	Robert Koch Institute	?
Germany/SN-RKI-I-055955/2021	EPI_ISL_1439563	Diagnosticum - Labor Neukirchen	Robert Koch Institute	?
Germany/SN-RKI-I-055956/2021	EPI_ISL_1439564	Diagnosticum - Labor Neukirchen	Robert Koch Institute	?
Germany/SN-RKI-I-055957/2021	EPI_ISL_1439565	Diagnosticum - Labor Neukirchen	Robert Koch Institute	?
Germany/SN-RKI-I-055958/2021	EPI_ISL_1439566	Diagnosticum - Labor Neukirchen	Robert Koch Institute	?
Germany/SN-RKI-I-055959/2021	EPI_ISL_1439567	Diagnosticum - Labor Neukirchen	Robert Koch Institute	?
Germany/SN-RKI-I-055960/2021	EPI_ISL_1439568	Diagnosticum - Labor Neukirchen	Robert Koch Institute	?
Germany/SN-RKI-I-055961/2021	EPI_ISL_1439569	Diagnosticum - Labor Neukirchen	Robert Koch Institute	?
Germany/SN-RKI-I-055962/2021	EPI_ISL_1439570	Diagnosticum - Labor Neukirchen	Robert Koch Institute	?
Germany/SN-RKI-I-055963/2021	EPI_ISL_1439571	Diagnosticum - Labor Neukirchen	Robert Koch Institute	?
Germany/SN-RKI-I-055964/2021	EPI_ISL_1439572	Diagnosticum - Labor Neukirchen	Robert Koch Institute	?
Germany/SN-RKI-I-055965/2021	EPI_ISL_1439573	Diagnosticum - Labor Neukirchen	Robert Koch Institute	?
Germany/SN-RKI-I-055966/2021	EPI_ISL_1439574	Diagnosticum - Labor Neukirchen	Robert Koch Institute	?
Germany/SN-RKI-I-055967/2021	EPI_ISL_1439575	Diagnosticum - Labor Neukirchen	Robert Koch Institute	?
Germany/SN-RKI-I-055968/2021	EPI_ISL_1439576	Diagnosticum - Labor Neukirchen	Robert Koch Institute	?
Germany/SN-RKI-I-055969/2021	EPI_ISL_1439577	Diagnosticum - Labor Neukirchen	Robert Koch Institute	?
Germany/SN-RKI-I-055970/2021	EPI_ISL_1439579	Diagnosticum - Labor Neukirchen	Robert Koch Institute	?
Germany/SN-RKI-I-055971/2021	EPI_ISL_1439581	Diagnosticum - Labor Neukirchen	Robert Koch Institute	?
Germany/SN-RKI-I-055972/2021	EPI_ISL_1439582	Diagnosticum - Labor Neukirchen	Robert Koch Institute	?
Germany/SN-RKI-I-055973/2021	EPI_ISL_1439583	Diagnosticum - Labor Neukirchen	Robert Koch Institute	?
Germany/SN-RKI-I-055974/2021	EPI_ISL_1439585	Diagnosticum - Labor Neukirchen	Robert Koch Institute	?
Germany/SN-RKI-I-055975/2021	EPI_ISL_1439586	Diagnosticum - Labor Neukirchen	Robert Koch Institute	?
Germany/SN-RKI-I-055976/2021	EPI_ISL_1439587	Diagnosticum - Labor Neukirchen	Robert Koch Institute	?
Germany/SN-RKI-I-055977/2021	EPI_ISL_1439588	Diagnosticum - Labor Neukirchen	Robert Koch Institute	?
Germany/SN-RKI-I-055979/2021	EPI_ISL_1439591	Diagnosticum - Labor Neukirchen	Robert Koch Institute	?
Germany/SN-RKI-I-055980/2021	EPI_ISL_1439592	Diagnosticum - Labor Neukirchen	Robert Koch Institute	?
Germany/SN-RKI-I-055981/2021	EPI_ISL_1439594	Diagnosticum - Labor Neukirchen	Robert Koch Institute	?
Germany/SN-RKI-I-055982/2021	EPI_ISL_1439595	Diagnosticum - Labor Neukirchen	Robert Koch Institute	?
Germany/SN-RKI-I-055983/2021	EPI_ISL_1439596	Diagnosticum - Labor Neukirchen	Robert Koch Institute	?
Germany/SN-RKI-I-055984/2021	EPI_ISL_1439598	Diagnosticum - Labor Neukirchen	Robert Koch Institute	?
Germany/SN-RKI-I-055985/2021	EPI_ISL_1439599	Diagnosticum - Labor Neukirchen	Robert Koch Institute	?
Germany/SN-RKI-I-055986/2021	EPI_ISL_1439600	Diagnosticum - Labor Neukirchen	Robert Koch Institute	?
Germany/SN-RKI-I-055987/2021	EPI_ISL_1439601	Diagnosticum - Labor Neukirchen	Robert Koch Institute	?
Germany/SN-RKI-I-055988/2021	EPI_ISL_1439602	Diagnosticum - Labor Neukirchen	Robert Koch Institute	?
Germany/SN-RKI-I-055989/2021	EPI_ISL_1439603	Diagnosticum - Labor Neukirchen	Robert Koch Institute	?
Germany/SN-RKI-I-055990/2021	EPI_ISL_1439604	Diagnosticum - Labor Neukirchen	Robert Koch Institute	?
Germany/SN-RKI-I-055991/2021	EPI_ISL_1439605	Diagnosticum - Labor Neukirchen	Robert Koch Institute	?
Germany/SN-RKI-I-055992/2021	EPI_ISL_1439606	Diagnosticum - Labor Neukirchen	Robert Koch Institute	?
Germany/SN-RKI-I-055993/2021	EPI_ISL_1439607	Diagnosticum - Labor Neukirchen	Robert Koch Institute	?
Germany/SN-RKI-I-055994/2021	EPI_ISL_1439608	Diagnosticum - Labor Neukirchen	Robert Koch Institute	?
Germany/SN-RKI-I-055995/2021	EPI_ISL_1439609	Diagnosticum - Labor Neukirchen	Robert Koch Institute	?
Germany/SN-RKI-I-055996/2021	EPI_ISL_1439610	Diagnosticum - Labor Neukirchen	Robert Koch Institute	?
Germany/SN-RKI-I-055997/2021	EPI_ISL_1439611	Diagnosticum - Labor Neukirchen	Robert Koch Institute	?
Germany/SN-RKI-I-055998/2021	EPI_ISL_1439612	Diagnosticum - Labor Neukirchen	Robert Koch Institute	?
Germany/SN-RKI-I-055999/2021	EPI_ISL_1439613	Diagnosticum - Labor Neukirchen	Robert Koch Institute	?
Germany/SN-RKI-I-056000/2021	EPI_ISL_1439614	Diagnosticum - Labor Neukirchen	Robert Koch Institute	?
Germany/SN-RKI-I-056001/2021	EPI_ISL_1439615	Diagnosticum - Labor Neukirchen	Robert Koch Institute	?
Germany/SN-RKI-I-056002/2021	EPI_ISL_1439616	Diagnosticum - Labor Neukirchen	Robert Koch Institute	?
Germany/SN-RKI-I-056003/2021	EPI_ISL_1439617	Diagnosticum - Labor Neukirchen	Robert Koch Institute	?
Germany/SN-RKI-I-056004/2021	EPI_ISL_1439618	Diagnosticum - Labor Neukirchen	Robert Koch Institute	?
Germany/SN-RKI-I-056005/2021	EPI_ISL_1439619	Diagnosticum - Labor Neukirchen	Robert Koch Institute	?
Germany/SN-RKI-I-056006/2021	EPI_ISL_1439620	Diagnosticum - Labor Neukirchen	Robert Koch Institute	?
Germany/SN-RKI-I-056007/2021	EPI_ISL_1439621	Diagnosticum - Labor Neukirchen	Robert Koch Institute	?
Germany/SN-RKI-I-056008/2021	EPI_ISL_1439622	Diagnosticum - Labor Neukirchen	Robert Koch Institute	?
Germany/SN-RKI-I-056009/2021	EPI_ISL_1439623	Diagnosticum - Labor Neukirchen	Robert Koch Institute	?
Germany/SN-RKI-I-056010/2021	EPI_ISL_1439624	Diagnosticum - Labor Neukirchen	Robert Koch Institute	?
Germany/SN-RKI-I-056060/2021	EPI_ISL_1439675	labopart - Medizinische Laboratorien Dresden	Robert Koch Institute	?
Germany/SN-RKI-I-056068/2021	EPI_ISL_1439683	labopart - Medizinische Laboratorien Dresden	Robert Koch Institute	?
Germany/SN-RKI-I-057263/2021	EPI_ISL_1440967	Diagnosticum - Labor Neukirchen	Robert Koch Institute	?
Germany/SN-RKI-I-057264/2021	EPI_ISL_1440968	Diagnosticum - Labor Neukirchen	Robert Koch Institute	?
Germany/SN-RKI-I-057265/2021	EPI_ISL_1440969	Diagnosticum - Labor Neukirchen	Robert Koch Institute	?
Germany/SN-RKI-I-057266/2021	EPI_ISL_1440970	Diagnosticum - Labor Neukirchen	Robert Koch Institute	?
Germany/SN-RKI-I-057267/2021	EPI_ISL_1440971	Diagnosticum - Labor Neukirchen	Robert Koch Institute	?
Germany/SN-RKI-I-057268/2021	EPI_ISL_1440972	Diagnosticum - Labor Neukirchen	Robert Koch Institute	?
Germany/SN-RKI-I-057269/2021	EPI_ISL_1440973	Diagnosticum - Labor Neukirchen	Robert Koch Institute	?
Germany/SN-RKI-I-057270/2021	EPI_ISL_1440974	Diagnosticum - Labor Neukirchen	Robert Koch Institute	?
Germany/SN-RKI-I-057271/2021	EPI_ISL_1440975	Diagnosticum - Labor Neukirchen	Robert Koch Institute	?
Germany/SN-RKI-I-057272/2021	EPI_ISL_1440976	Diagnosticum - Labor Neukirchen	Robert Koch Institute	?
Germany/SN-RKI-I-057273/2021	EPI_ISL_1440977	Diagnosticum - Labor Neukirchen	Robert Koch Institute	?
Germany/SN-RKI-I-057274/2021	EPI_ISL_1440978	Diagnosticum - Labor Neukirchen	Robert Koch Institute	?
Germany/SN-RKI-I-057275/2021	EPI_ISL_1440979	Diagnosticum - Labor Neukirchen	Robert Koch Institute	?
Germany/SN-RKI-I-057277/2021	EPI_ISL_1440981	Diagnosticum - Labor Neukirchen	Robert Koch Institute	?
Germany/SN-RKI-I-057278/2021	EPI_ISL_1440982	Diagnosticum - Labor Neukirchen	Robert Koch Institute	?
Germany/SN-RKI-I-057280/2021	EPI_ISL_1440984	Diagnosticum - Labor Neukirchen	Robert Koch Institute	?
Germany/SN-RKI-I-057281/2021	EPI_ISL_1440985	Diagnosticum - Labor Neukirchen	Robert Koch Institute	?
Germany/SN-RKI-I-057282/2021	EPI_ISL_1440986	Diagnosticum - Labor Neukirchen	Robert Koch Institute	?
Germany/SN-RKI-I-057284/2021	EPI_ISL_1440988	Diagnosticum - Labor Neukirchen	Robert Koch Institute	?
Germany/SN-RKI-I-057285/2021	EPI_ISL_1440989	Diagnosticum - Labor Neukirchen	Robert Koch Institute	?
Germany/SN-RKI-I-057286/2021	EPI_ISL_1440990	Diagnosticum - Labor Neukirchen	Robert Koch Institute	?
Germany/SN-RKI-I-057287/2021	EPI_ISL_1440991	Diagnosticum - Labor Neukirchen	Robert Koch Institute	?
Germany/SN-RKI-I-057288/2021	EPI_ISL_1440992	Diagnosticum - Labor Neukirchen	Robert Koch Institute	?
Germany/SN-RKI-I-057289/2021	EPI_ISL_1440993	Diagnosticum - Labor Neukirchen	Robert Koch Institute	?
Germany/SN-RKI-I-057290/2021	EPI_ISL_1440994	Diagnosticum - Labor Neukirchen	Robert Koch Institute	?
Germany/SN-RKI-I-057291/2021	EPI_ISL_1440995	Diagnosticum - Labor Neukirchen	Robert Koch Institute	?
Germany/SN-RKI-I-057292/2021	EPI_ISL_1440996	Diagnosticum - Labor Neukirchen	Robert Koch Institute	?
Germany/SN-RKI-I-057293/2021	EPI_ISL_1440997	Diagnosticum - Labor Neukirchen	Robert Koch Institute	?
Germany/SN-RKI-I-057294/2021	EPI_ISL_1440998	Diagnosticum - Labor Neukirchen	Robert Koch Institute	?
Germany/SN-RKI-I-057295/2021	EPI_ISL_1440999	Diagnosticum - Labor Neukirchen	Robert Koch Institute	?
Germany/SN-RKI-I-057296/2021	EPI_ISL_1441000	Diagnosticum - Labor Neukirchen	Robert Koch Institute	?
Germany/SN-RKI-I-057297/2021	EPI_ISL_1441001	Diagnosticum - Labor Neukirchen	Robert Koch Institute	?
Germany/SN-RKI-I-057298/2021	EPI_ISL_1441002	Diagnosticum - Labor Neukirchen	Robert Koch Institute	?
Germany/SN-RKI-I-057299/2021	EPI_ISL_1441003	Diagnosticum - Labor Neukirchen	Robert Koch Institute	?
Germany/SN-RKI-I-057300/2021	EPI_ISL_1441004	Diagnosticum - Labor Neukirchen	Robert Koch Institute	?
Germany/SN-RKI-I-057301/2021	EPI_ISL_1441005	Diagnosticum - Labor Neukirchen	Robert Koch Institute	?
Germany/SN-RKI-I-057302/2021	EPI_ISL_1441006	Diagnosticum - Labor Neukirchen	Robert Koch Institute	?
Germany/SN-RKI-I-057303/2021	EPI_ISL_1441007	Diagnosticum - Labor Neukirchen	Robert Koch Institute	?
Germany/SN-RKI-I-057304/2021	EPI_ISL_1441008	Diagnosticum - Labor Neukirchen	Robert Koch Institute	?
Germany/SN-RKI-I-057305/2021	EPI_ISL_1441009	Diagnosticum - Labor Neukirchen	Robert Koch Institute	?
Germany/SN-RKI-I-057306/2021	EPI_ISL_1441010	Diagnosticum - Labor Neukirchen	Robert Koch Institute	?
Germany/SN-RKI-I-057307/2021	EPI_ISL_1441011	Diagnosticum - Labor Neukirchen	Robert Koch Institute	?
Germany/SN-RKI-I-057308/2021	EPI_ISL_1441012	Diagnosticum - Labor Neukirchen	Robert Koch Institute	?
Germany/SN-RKI-I-057309/2021	EPI_ISL_1441013	Diagnosticum - Labor Neukirchen	Robert Koch Institute	?
Germany/SN-RKI-I-057310/2021	EPI_ISL_1441014	Diagnosticum - Labor Neukirchen	Robert Koch Institute	?
Germany/SN-RKI-I-057311/2021	EPI_ISL_1441015	Diagnosticum - Labor Neukirchen	Robert Koch Institute	?
Germany/SN-RKI-I-057312/2021	EPI_ISL_1441016	Diagnosticum - Labor Neukirchen	Robert Koch Institute	?
Germany/SN-RKI-I-057313/2021	EPI_ISL_1441017	Diagnosticum - Labor Neukirchen	Robert Koch Institute	?
Germany/SN-RKI-I-057314/2021	EPI_ISL_1441018	Diagnosticum - Labor Neukirchen	Robert Koch Institute	?
Germany/SN-RKI-I-057315/2021	EPI_ISL_1441019	Diagnosticum - Labor Neukirchen	Robert Koch Institute	?
Germany/SN-RKI-I-057316/2021	EPI_ISL_1441020	Diagnosticum - Labor Neukirchen	Robert Koch Institute	?
Germany/SN-RKI-I-057317/2021	EPI_ISL_1441021	Diagnosticum - Labor Neukirchen	Robert Koch Institute	?
Germany/SN-RKI-I-057318/2021	EPI_ISL_1441022	Diagnosticum - Labor Neukirchen	Robert Koch Institute	?
Germany/SN-RKI-I-057319/2021	EPI_ISL_1441023	Diagnosticum - Labor Neukirchen	Robert Koch Institute	?
Germany/SN-RKI-I-057320/2021	EPI_ISL_1441024	Diagnosticum - Labor Neukirchen	Robert Koch Institute	?
Germany/SN-RKI-I-057321/2021	EPI_ISL_1441025	Diagnosticum - Labor Neukirchen	Robert Koch Institute	?
Germany/SN-RKI-I-057322/2021	EPI_ISL_1441026	Diagnosticum - Labor Neukirchen	Robert Koch Institute	?
Germany/SN-RKI-I-057323/2021	EPI_ISL_1441027	Diagnosticum - Labor Neukirchen	Robert Koch Institute	?
Germany/SN-RKI-I-057324/2021	EPI_ISL_1441028	Diagnosticum - Labor Neukirchen	Robert Koch Institute	?
Germany/SN-RKI-I-057325/2021	EPI_ISL_1441029	Diagnosticum - Labor Neukirchen	Robert Koch Institute	?
Germany/SN-RKI-I-057326/2021	EPI_ISL_1441030	Diagnosticum - Labor Neukirchen	Robert Koch Institute	?
Germany/SN-RKI-I-057327/2021	EPI_ISL_1441031	Diagnosticum - Labor Neukirchen	Robert Koch Institute	?
Germany/SN-RKI-I-057328/2021	EPI_ISL_1441032	Diagnosticum - Labor Neukirchen	Robert Koch Institute	?
Germany/SN-RKI-I-057329/2021	EPI_ISL_1441033	Diagnosticum - Labor Neukirchen	Robert Koch Institute	?
Germany/SN-RKI-I-057330/2021	EPI_ISL_1441034	Diagnosticum - Labor Neukirchen	Robert Koch Institute	?
Germany/SN-RKI-I-057332/2021	EPI_ISL_1441036	Diagnosticum - Labor Neukirchen	Robert Koch Institute	?
Germany/SN-RKI-I-057333/2021	EPI_ISL_1441037	Diagnosticum - Labor Neukirchen	Robert Koch Institute	?
Germany/SN-RKI-I-057334/2021	EPI_ISL_1441038	Diagnosticum - Labor Neukirchen	Robert Koch Institute	?
Germany/SN-RKI-I-057335/2021	EPI_ISL_1441039	Diagnosticum - Labor Neukirchen	Robert Koch Institute	?
Germany/SN-RKI-I-057336/2021	EPI_ISL_1441040	Diagnosticum - Labor Neukirchen	Robert Koch Institute	?
Germany/SN-RKI-I-057338/2021	EPI_ISL_1441042	Diagnosticum - Labor Neukirchen	Robert Koch Institute	?
Germany/SN-RKI-I-057339/2021	EPI_ISL_1441043	Diagnosticum - Labor Neukirchen	Robert Koch Institute	?
Germany/SN-RKI-I-057340/2021	EPI_ISL_1441044	Diagnosticum - Labor Neukirchen	Robert Koch Institute	?
Germany/SN-RKI-I-057341/2021	EPI_ISL_1441045	Diagnosticum - Labor Neukirchen	Robert Koch Institute	?
Germany/SN-RKI-I-057342/2021	EPI_ISL_1441046	Diagnosticum - Labor Neukirchen	Robert Koch Institute	?
Germany/SN-RKI-I-057343/2021	EPI_ISL_1441047	Diagnosticum - Labor Neukirchen	Robert Koch Institute	?
Germany/SN-RKI-I-057344/2021	EPI_ISL_1441048	Diagnosticum - Labor Neukirchen	Robert Koch Institute	?
Germany/SN-RKI-I-057345/2021	EPI_ISL_1441049	Diagnosticum - Labor Neukirchen	Robert Koch Institute	?
Germany/SN-RKI-I-057346/2021	EPI_ISL_1441050	Diagnosticum - Labor Neukirchen	Robert Koch Institute	?
Germany/SN-RKI-I-057347/2021	EPI_ISL_1441051	Diagnosticum - Labor Neukirchen	Robert Koch Institute	?
Germany/SN-RKI-I-057349/2021	EPI_ISL_1441053	Diagnosticum - Labor Neukirchen	Robert Koch Institute	?
Germany/SN-RKI-I-057350/2021	EPI_ISL_1441054	Diagnosticum - Labor Neukirchen	Robert Koch Institute	?
Germany/SN-RKI-I-057351/2021	EPI_ISL_1441055	Diagnosticum - Labor Neukirchen	Robert Koch Institute	?
Germany/SN-RKI-I-057352/2021	EPI_ISL_1441056	Diagnosticum - Labor Neukirchen	Robert Koch Institute	?
Germany/SN-RKI-I-057353/2021	EPI_ISL_1441057	Diagnosticum - Labor Neukirchen	Robert Koch Institute	?
Germany/SN-RKI-I-057354/2021	EPI_ISL_1441058	Diagnosticum - Labor Neukirchen	Robert Koch Institute	?
Germany/SN-RKI-I-057356/2021	EPI_ISL_1441060	Diagnosticum - Labor Neukirchen	Robert Koch Institute	?
Germany/SN-RKI-I-057358/2021	EPI_ISL_1441062	Diagnosticum - Labor Neukirchen	Robert Koch Institute	?
Germany/SN-RKI-I-057359/2021	EPI_ISL_1441063	Diagnosticum - Labor Neukirchen	Robert Koch Institute	?
Germany/SN-RKI-I-057360/2021	EPI_ISL_1441064	Diagnosticum - Labor Neukirchen	Robert Koch Institute	?
Germany/SN-RKI-I-057361/2021	EPI_ISL_1441065	Diagnosticum - Labor Neukirchen	Robert Koch Institute	?
Germany/SN-RKI-I-057362/2021	EPI_ISL_1441066	Diagnosticum - Labor Neukirchen	Robert Koch Institute	?
Germany/SN-RKI-I-057363/2021	EPI_ISL_1441067	Diagnosticum - Labor Neukirchen	Robert Koch Institute	?
Germany/SN-RKI-I-057364/2021	EPI_ISL_1441068	Diagnosticum - Labor Neukirchen	Robert Koch Institute	?
Germany/SN-RKI-I-057365/2021	EPI_ISL_1441069	Diagnosticum - Labor Neukirchen	Robert Koch Institute	?
Germany/SN-RKI-I-057366/2021	EPI_ISL_1441070	Diagnosticum - Labor Neukirchen	Robert Koch Institute	?
Germany/SN-RKI-I-057367/2021	EPI_ISL_1441071	Diagnosticum - Labor Neukirchen	Robert Koch Institute	?
Germany/SN-RKI-I-057368/2021	EPI_ISL_1441072	Diagnosticum - Labor Neukirchen	Robert Koch Institute	?
Germany/SN-RKI-I-057369/2021	EPI_ISL_1441073	Diagnosticum - Labor Neukirchen	Robert Koch Institute	?
Germany/SN-RKI-I-057371/2021	EPI_ISL_1441075	Diagnosticum - Labor Neukirchen	Robert Koch Institute	?
Germany/SN-RKI-I-057373/2021	EPI_ISL_1441077	Diagnosticum - Labor Neukirchen	Robert Koch Institute	?
Germany/SN-RKI-I-057374/2021	EPI_ISL_1441078	Diagnosticum - Labor Neukirchen	Robert Koch Institute	?
Germany/SN-RKI-I-057375/2021	EPI_ISL_1441079	Diagnosticum - Labor Neukirchen	Robert Koch Institute	?
Germany/SN-RKI-I-057376/2021	EPI_ISL_1441080	Diagnosticum - Labor Neukirchen	Robert Koch Institute	?
Germany/SN-RKI-I-057378/2021	EPI_ISL_1441082	Diagnosticum - Labor Neukirchen	Robert Koch Institute	?
Germany/SN-RKI-I-057379/2021	EPI_ISL_1441083	Diagnosticum - Labor Neukirchen	Robert Koch Institute	?
Germany/SN-RKI-I-057380/2021	EPI_ISL_1441084	Diagnosticum - Labor Neukirchen	Robert Koch Institute	?
Germany/SN-RKI-I-057381/2021	EPI_ISL_1441085	Diagnosticum - Labor Neukirchen	Robert Koch Institute	?
Germany/SN-RKI-I-057382/2021	EPI_ISL_1441086	Diagnosticum - Labor Neukirchen	Robert Koch Institute	?
Germany/SN-RKI-I-057383/2021	EPI_ISL_1441087	Diagnosticum - Labor Neukirchen	Robert Koch Institute	?
Germany/SN-RKI-I-057385/2021	EPI_ISL_1441089	Diagnosticum - Labor Neukirchen	Robert Koch Institute	?
Germany/SN-RKI-I-057386/2021	EPI_ISL_1441090	Diagnosticum - Labor Neukirchen	Robert Koch Institute	?
Germany/SN-RKI-I-057387/2021	EPI_ISL_1441091	Diagnosticum - Labor Neukirchen	Robert Koch Institute	?
Germany/SN-RKI-I-057388/2021	EPI_ISL_1441092	Diagnosticum - Labor Neukirchen	Robert Koch Institute	?
Germany/SN-RKI-I-057389/2021	EPI_ISL_1441093	Diagnosticum - Labor Neukirchen	Robert Koch Institute	?
Germany/SN-RKI-I-057390/2021	EPI_ISL_1441094	Diagnosticum - Labor Neukirchen	Robert Koch Institute	?
Germany/SN-RKI-I-057391/2021	EPI_ISL_1441095	Diagnosticum - Labor Neukirchen	Robert Koch Institute	?
Germany/SN-RKI-I-057392/2021	EPI_ISL_1441096	Diagnosticum - Labor Neukirchen	Robert Koch Institute	?
Germany/SN-RKI-I-057393/2021	EPI_ISL_1441097	Diagnosticum - Labor Neukirchen	Robert Koch Institute	?
Germany/SN-RKI-I-057394/2021	EPI_ISL_1441098	Diagnosticum - Labor Neukirchen	Robert Koch Institute	?
Germany/SN-RKI-I-057397/2021	EPI_ISL_1441101	Diagnosticum - Labor Neukirchen	Robert Koch Institute	?
Germany/SN-RKI-I-057398/2021	EPI_ISL_1441102	Diagnosticum - Labor Neukirchen	Robert Koch Institute	?
Germany/SN-RKI-I-057399/2021	EPI_ISL_1441103	Diagnosticum - Labor Neukirchen	Robert Koch Institute	?
Germany/SN-RKI-I-057400/2021	EPI_ISL_1441104	Diagnosticum - Labor Neukirchen	Robert Koch Institute	?
Germany/SN-RKI-I-057401/2021	EPI_ISL_1441105	Diagnosticum - Labor Neukirchen	Robert Koch Institute	?
Germany/SN-RKI-I-057402/2021	EPI_ISL_1441106	Diagnosticum - Labor Neukirchen	Robert Koch Institute	?
Germany/SN-RKI-I-057403/2021	EPI_ISL_1441107	Diagnosticum - Labor Neukirchen	Robert Koch Institute	?
Germany/SN-RKI-I-057404/2021	EPI_ISL_1441108	Diagnosticum - Labor Neukirchen	Robert Koch Institute	?
Germany/SN-RKI-I-057405/2021	EPI_ISL_1441109	Diagnosticum - Labor Neukirchen	Robert Koch Institute	?
Germany/SN-RKI-I-057406/2021	EPI_ISL_1441110	Diagnosticum - Labor Neukirchen	Robert Koch Institute	?
Germany/SN-RKI-I-057409/2021	EPI_ISL_1441113	Diagnosticum - Labor Neukirchen	Robert Koch Institute	?
Germany/SN-RKI-I-057410/2021	EPI_ISL_1441114	Diagnosticum - Labor Neukirchen	Robert Koch Institute	?
Germany/SN-RKI-I-057412/2021	EPI_ISL_1441116	Diagnosticum - Labor Neukirchen	Robert Koch Institute	?
Germany/SN-RKI-I-057413/2021	EPI_ISL_1441117	Diagnosticum - Labor Neukirchen	Robert Koch Institute	?
Germany/SN-RKI-I-057414/2021	EPI_ISL_1441118	Diagnosticum - Labor Neukirchen	Robert Koch Institute	?
Germany/SN-RKI-I-057415/2021	EPI_ISL_1441119	Diagnosticum - Labor Neukirchen	Robert Koch Institute	?
Germany/SN-RKI-I-057416/2021	EPI_ISL_1441120	Diagnosticum - Labor Neukirchen	Robert Koch Institute	?
Germany/SN-RKI-I-057417/2021	EPI_ISL_1441121	Diagnosticum - Labor Neukirchen	Robert Koch Institute	?
Germany/SN-RKI-I-057418/2021	EPI_ISL_1441122	Diagnosticum - Labor Neukirchen	Robert Koch Institute	?
Germany/SN-RKI-I-057419/2021	EPI_ISL_1441123	Diagnosticum - Labor Neukirchen	Robert Koch Institute	?
Germany/SN-RKI-I-057420/2021	EPI_ISL_1441124	Diagnosticum - Labor Neukirchen	Robert Koch Institute	?
Germany/SN-RKI-I-057421/2021	EPI_ISL_1441125	Diagnosticum - Labor Neukirchen	Robert Koch Institute	?
Germany/SN-RKI-I-057424/2021	EPI_ISL_1441128	Diagnosticum - Labor Neukirchen	Robert Koch Institute	?
Germany/SN-RKI-I-057425/2021	EPI_ISL_1441129	Diagnosticum - Labor Neukirchen	Robert Koch Institute	?
Germany/SN-RKI-I-057426/2021	EPI_ISL_1441130	Diagnosticum - Labor Neukirchen	Robert Koch Institute	?
Germany/SN-RKI-I-057428/2021	EPI_ISL_1441132	Diagnosticum - Labor Neukirchen	Robert Koch Institute	?
Germany/SN-RKI-I-057430/2021	EPI_ISL_1441134	Diagnosticum - Labor Neukirchen	Robert Koch Institute	?
Germany/SN-RKI-I-057431/2021	EPI_ISL_1441135	Diagnosticum - Labor Neukirchen	Robert Koch Institute	?
Germany/SN-RKI-I-057432/2021	EPI_ISL_1441136	Diagnosticum - Labor Neukirchen	Robert Koch Institute	?
Germany/SN-RKI-I-057434/2021	EPI_ISL_1441138	Diagnosticum - Labor Neukirchen	Robert Koch Institute	?
Germany/SN-RKI-I-057435/2021	EPI_ISL_1441139	Diagnosticum - Labor Neukirchen	Robert Koch Institute	?
Germany/SN-RKI-I-057437/2021	EPI_ISL_1441141	Diagnosticum - Labor Neukirchen	Robert Koch Institute	?
Germany/SN-RKI-I-057438/2021	EPI_ISL_1441142	Diagnosticum - Labor Neukirchen	Robert Koch Institute	?
Germany/SN-RKI-I-057439/2021	EPI_ISL_1441143	Diagnosticum - Labor Neukirchen	Robert Koch Institute	?
Germany/SN-RKI-I-057440/2021	EPI_ISL_1441144	Diagnosticum - Labor Neukirchen	Robert Koch Institute	?
Germany/SN-RKI-I-057441/2021	EPI_ISL_1441145	Diagnosticum - Labor Neukirchen	Robert Koch Institute	?
Germany/SN-RKI-I-057442/2021	EPI_ISL_1441146	Diagnosticum - Labor Neukirchen	Robert Koch Institute	?
Germany/SN-RKI-I-057444/2021	EPI_ISL_1441148	Diagnosticum - Labor Neukirchen	Robert Koch Institute	?
Germany/SN-RKI-I-057445/2021	EPI_ISL_1441149	Diagnosticum - Labor Neukirchen	Robert Koch Institute	?
Germany/SN-RKI-I-057446/2021	EPI_ISL_1441150	Diagnosticum - Labor Neukirchen	Robert Koch Institute	?
Germany/SN-RKI-I-057447/2021	EPI_ISL_1441151	Diagnosticum - Labor Neukirchen	Robert Koch Institute	?
Germany/SN-RKI-I-057448/2021	EPI_ISL_1441152	Diagnosticum - Labor Neukirchen	Robert Koch Institute	?
Germany/SN-RKI-I-057449/2021	EPI_ISL_1441153	Diagnosticum - Labor Neukirchen	Robert Koch Institute	?
Germany/SN-RKI-I-057450/2021	EPI_ISL_1441154	Diagnosticum - Labor Neukirchen	Robert Koch Institute	?
Germany/SN-RKI-I-057451/2021	EPI_ISL_1441155	Diagnosticum - Labor Neukirchen	Robert Koch Institute	?
Germany/SN-RKI-I-057452/2021	EPI_ISL_1441156	Diagnosticum - Labor Neukirchen	Robert Koch Institute	?
Germany/SN-RKI-I-057453/2021	EPI_ISL_1441157	Diagnosticum - Labor Neukirchen	Robert Koch Institute	?
Germany/SN-RKI-I-057527/2021	EPI_ISL_1441231	Uniklinikum Carl Gustav Carus an der TU Dresden; Institut für Virologie	Robert Koch Institute	?
Germany/SN-RKI-I-057529/2021	EPI_ISL_1441233	Uniklinikum Carl Gustav Carus an der TU Dresden; Institut für Virologie	Robert Koch Institute	?
Germany/SN-RKI-I-057530/2021	EPI_ISL_1441234	Medizinisches Labor Ostsachsen MVZ GbRNebenbetriebsstätte Dresden	Robert Koch Institute	?
Germany/SN-RKI-I-057531/2021	EPI_ISL_1441235	Uniklinikum Carl Gustav Carus an der TU Dresden; Institut für Virologie	Robert Koch Institute	?
Germany/SN-RKI-I-057532/2021	EPI_ISL_1441236	Medizinisches Labor Ostsachsen MVZ GbRNebenbetriebsstätte Dresden	Robert Koch Institute	?
Germany/SN-RKI-I-057533/2021	EPI_ISL_1441237	Uniklinikum Carl Gustav Carus an der TU Dresden; Institut für Virologie	Robert Koch Institute	?
Germany/SN-RKI-I-057534/2021	EPI_ISL_1441238	Medizinisches Labor Ostsachsen MVZ GbRNebenbetriebsstätte Dresden	Robert Koch Institute	?
Germany/SN-RKI-I-057535/2021	EPI_ISL_1441239	Uniklinikum Carl Gustav Carus an der TU Dresden; Institut für Virologie	Robert Koch Institute	?
Germany/SN-RKI-I-057537/2021	EPI_ISL_1441241	Uniklinikum Carl Gustav Carus an der TU Dresden; Institut für Virologie	Robert Koch Institute	?
Germany/SN-RKI-I-057538/2021	EPI_ISL_1441242	Landesuntersuchungsanstalt für das Gesundheits- und Veterinärwesen (LUA) Sachsen	Robert Koch Institute	?
Germany/SN-RKI-I-057540/2021	EPI_ISL_1441244	Landesuntersuchungsanstalt für das Gesundheits- und Veterinärwesen (LUA) Sachsen	Robert Koch Institute	?
Germany/SN-RKI-I-057541/2021	EPI_ISL_1441245	Landesuntersuchungsanstalt für das Gesundheits- und Veterinärwesen (LUA) Sachsen	Robert Koch Institute	?
Germany/SN-RKI-I-057542/2021	EPI_ISL_1441246	Medizinisches Labor Ostsachsen MVZ GbRNebenbetriebsstätte Dresden	Robert Koch Institute	?
Germany/SN-RKI-I-057543/2021	EPI_ISL_1441247	Städtisches Klinikum Dresden	Robert Koch Institute	?
Germany/SN-RKI-I-057544/2021	EPI_ISL_1441248	Uniklinikum Carl Gustav Carus an der TU Dresden; Institut für Virologie	Robert Koch Institute	?
Germany/SN-RKI-I-057545/2021	EPI_ISL_1441249	Medizinisches Labor Ostsachsen MVZ GbRNebenbetriebsstätte Dresden	Robert Koch Institute	?
Germany/SN-RKI-I-057546/2021	EPI_ISL_1441250	Landesuntersuchungsanstalt für das Gesundheits- und Veterinärwesen (LUA) Sachsen	Robert Koch Institute	?
Germany/SN-RKI-I-057547/2021	EPI_ISL_1441251	Landesuntersuchungsanstalt für das Gesundheits- und Veterinärwesen (LUA) Sachsen	Robert Koch Institute	?
Germany/SN-RKI-I-057548/2021	EPI_ISL_1441252	Medizinisches Labor Ostsachsen MVZ GbRNebenbetriebsstätte Dresden	Robert Koch Institute	?
Germany/SN-RKI-I-057549/2021	EPI_ISL_1441253	Medizinisches Labor Ostsachsen MVZ GbRNebenbetriebsstätte Dresden	Robert Koch Institute	?
Germany/SN-RKI-I-057550/2021	EPI_ISL_1441254	Städtisches Klinikum Dresden	Robert Koch Institute	?
Germany/SN-RKI-I-057551/2021	EPI_ISL_1441255	Landesuntersuchungsanstalt für das Gesundheits- und Veterinärwesen (LUA) Sachsen	Robert Koch Institute	?
Germany/SN-RKI-I-057552/2021	EPI_ISL_1441256	Medizinisches Labor Ostsachsen MVZ GbRNebenbetriebsstätte Dresden	Robert Koch Institute	?
Germany/SN-RKI-I-057553/2021	EPI_ISL_1441257	Landesuntersuchungsanstalt für das Gesundheits- und Veterinärwesen (LUA) Sachsen	Robert Koch Institute	?
Germany/SN-RKI-I-057554/2021	EPI_ISL_1441258	Landesuntersuchungsanstalt für das Gesundheits- und Veterinärwesen (LUA) Sachsen	Robert Koch Institute	?
Germany/SN-RKI-I-057555/2021	EPI_ISL_1441259	Medizinisches Labor Ostsachsen MVZ GbRNebenbetriebsstätte Dresden	Robert Koch Institute	?
Germany/SN-RKI-I-057556/2021	EPI_ISL_1441260	Landesuntersuchungsanstalt für das Gesundheits- und Veterinärwesen (LUA) Sachsen	Robert Koch Institute	?
Germany/SN-RKI-I-057557/2021	EPI_ISL_1441261	Landesuntersuchungsanstalt für das Gesundheits- und Veterinärwesen (LUA) Sachsen	Robert Koch Institute	?
Germany/SN-RKI-I-057559/2021	EPI_ISL_1441263	Landesuntersuchungsanstalt für das Gesundheits- und Veterinärwesen (LUA) Sachsen	Robert Koch Institute	?
Germany/SN-RKI-I-057560/2021	EPI_ISL_1441264	Oberlausitz Kliniken gGmBH	Robert Koch Institute	?
Germany/SN-RKI-I-057561/2021	EPI_ISL_1441265	Landesuntersuchungsanstalt für das Gesundheits- und Veterinärwesen (LUA) Sachsen	Robert Koch Institute	?
Germany/SN-RKI-I-057562/2021	EPI_ISL_1441266	Oberlausitz Kliniken gGmBH	Robert Koch Institute	?
Germany/SN-RKI-I-057564/2021	EPI_ISL_1441268	Landesuntersuchungsanstalt für das Gesundheits- und Veterinärwesen (LUA) Sachsen	Robert Koch Institute	?
Germany/SN-RKI-I-057566/2021	EPI_ISL_1441270	Landesuntersuchungsanstalt für das Gesundheits- und Veterinärwesen (LUA) Sachsen	Robert Koch Institute	?
Germany/SN-RKI-I-057567/2021	EPI_ISL_1441271	Landesuntersuchungsanstalt für das Gesundheits- und Veterinärwesen (LUA) Sachsen	Robert Koch Institute	?
Germany/SN-RKI-I-057568/2021	EPI_ISL_1441272	Landesuntersuchungsanstalt für das Gesundheits- und Veterinärwesen (LUA) Sachsen	Robert Koch Institute	?
Germany/SN-RKI-I-057569/2021	EPI_ISL_1441273	Landesuntersuchungsanstalt für das Gesundheits- und Veterinärwesen (LUA) Sachsen	Robert Koch Institute	?
Germany/SN-RKI-I-057570/2021	EPI_ISL_1441274	Landesuntersuchungsanstalt für das Gesundheits- und Veterinärwesen (LUA) Sachsen	Robert Koch Institute	?
Germany/SN-RKI-I-057571/2021	EPI_ISL_1441275	Landesuntersuchungsanstalt für das Gesundheits- und Veterinärwesen (LUA) Sachsen	Robert Koch Institute	?
Germany/SN-RKI-I-057573/2021	EPI_ISL_1441277	Oberlausitz Kliniken gGmBH	Robert Koch Institute	?
Germany/SN-RKI-I-057574/2021	EPI_ISL_1441278	Landesuntersuchungsanstalt für das Gesundheits- und Veterinärwesen (LUA) Sachsen	Robert Koch Institute	?
Germany/SN-RKI-I-057575/2021	EPI_ISL_1441279	Medizinisches Labor Ostsachsen MVZ GbRNebenbetriebsstätte Dresden	Robert Koch Institute	?
Germany/SN-RKI-I-057577/2021	EPI_ISL_1441281	Landesuntersuchungsanstalt für das Gesundheits- und Veterinärwesen (LUA) Sachsen	Robert Koch Institute	?
Germany/SN-RKI-I-057578/2021	EPI_ISL_1441282	Medizinisches Labor Ostsachsen MVZ GbRNebenbetriebsstätte Dresden	Robert Koch Institute	?
Germany/SN-RKI-I-057580/2021	EPI_ISL_1441284	Landesuntersuchungsanstalt für das Gesundheits- und Veterinärwesen (LUA) Sachsen	Robert Koch Institute	?
Germany/SN-RKI-I-057581/2021	EPI_ISL_1441285	Medizinisches Labor Ostsachsen MVZ GbRNebenbetriebsstätte Dresden	Robert Koch Institute	?
Germany/SN-RKI-I-057582/2021	EPI_ISL_1441286	Medizinisches Labor Ostsachsen MVZ GbRNebenbetriebsstätte Dresden	Robert Koch Institute	?
Germany/SN-RKI-I-057583/2021	EPI_ISL_1441287	Landesuntersuchungsanstalt für das Gesundheits- und Veterinärwesen (LUA) Sachsen	Robert Koch Institute	?
Germany/SN-RKI-I-057584/2021	EPI_ISL_1441288	Medizinisches Labor Ostsachsen MVZ GbRNebenbetriebsstätte Dresden	Robert Koch Institute	?
Germany/SN-RKI-I-057585/2021	EPI_ISL_1441289	Medizinisches Labor Ostsachsen MVZ GbRNebenbetriebsstätte Dresden	Robert Koch Institute	?
Germany/SN-RKI-I-057586/2021	EPI_ISL_1441290	Städtisches Klinikum Dresden	Robert Koch Institute	?
Germany/SN-RKI-I-057588/2021	EPI_ISL_1441292	Landesuntersuchungsanstalt für das Gesundheits- und Veterinärwesen (LUA) Sachsen	Robert Koch Institute	?
Germany/SN-RKI-I-057590/2021	EPI_ISL_1441294	Landesuntersuchungsanstalt für das Gesundheits- und Veterinärwesen (LUA) Sachsen	Robert Koch Institute	?
Germany/SN-RKI-I-057591/2021	EPI_ISL_1441295	Landesuntersuchungsanstalt für das Gesundheits- und Veterinärwesen (LUA) Sachsen	Robert Koch Institute	?
Germany/SN-RKI-I-057592/2021	EPI_ISL_1441296	Medizinisches Labor Ostsachsen MVZ GbRNebenbetriebsstätte Dresden	Robert Koch Institute	?
Germany/SN-RKI-I-057594/2021	EPI_ISL_1441298	Landesuntersuchungsanstalt für das Gesundheits- und Veterinärwesen (LUA) Sachsen	Robert Koch Institute	?
Germany/SN-RKI-I-057595/2021	EPI_ISL_1441299	Uniklinikum Carl Gustav Carus an der TU Dresden; Institut für Virologie	Robert Koch Institute	?
Germany/SN-RKI-I-057596/2021	EPI_ISL_1441300	Landesuntersuchungsanstalt für das Gesundheits- und Veterinärwesen (LUA) Sachsen	Robert Koch Institute	?
Germany/SN-RKI-I-057597/2021	EPI_ISL_1441301	Medizinisches Labor Ostsachsen MVZ GbRNebenbetriebsstätte Dresden	Robert Koch Institute	?
Germany/SN-RKI-I-057599/2021	EPI_ISL_1441303	Medizinisches Labor Ostsachsen MVZ GbRNebenbetriebsstätte Dresden	Robert Koch Institute	?
Germany/SN-RKI-I-057601/2021	EPI_ISL_1441305	Städtisches Klinikum Dresden	Robert Koch Institute	?
Germany/SN-RKI-I-057602/2021	EPI_ISL_1441306	Landesuntersuchungsanstalt für das Gesundheits- und Veterinärwesen (LUA) Sachsen	Robert Koch Institute	?
Germany/SN-RKI-I-057604/2021	EPI_ISL_1441308	Landesuntersuchungsanstalt für das Gesundheits- und Veterinärwesen (LUA) Sachsen	Robert Koch Institute	?
Germany/SN-RKI-I-057605/2021	EPI_ISL_1441309	Medizinisches Labor Ostsachsen MVZ GbRNebenbetriebsstätte Dresden	Robert Koch Institute	?
Germany/SN-RKI-I-057880/2021	EPI_ISL_1441656	MVZ Labor Dr. Reising-Ackermann und Kollegen	Robert Koch Institute	?
Germany/SN-RKI-I-057883/2021	EPI_ISL_1441659	MVZ Labor Dr. Reising-Ackermann und Kollegen	Robert Koch Institute	?
Germany/SN-RKI-I-057886/2021	EPI_ISL_1441662	MVZ Labor Dr. Reising-Ackermann und Kollegen	Robert Koch Institute	?
Germany/SN-RKI-I-057896/2021	EPI_ISL_1441672	MVZ Labor Dr. Reising-Ackermann und Kollegen	Robert Koch Institute	?
Germany/SN-RKI-I-058734/2021	EPI_ISL_1442577	alphaomega Labor GbR (Medizinische KooperationsgemeinschaftDres. Ackermann/Tennert/Zaiß)	Robert Koch Institute	?
Germany/SN-RKI-I-058736/2021	EPI_ISL_1442579	alphaomega Labor GbR (Medizinische KooperationsgemeinschaftDres. Ackermann/Tennert/Zaiß)	Robert Koch Institute	?
Germany/SN-RKI-I-058737/2021	EPI_ISL_1442580	alphaomega Labor GbR (Medizinische KooperationsgemeinschaftDres. Ackermann/Tennert/Zaiß)	Robert Koch Institute	?
Germany/SN-RKI-I-058738/2021	EPI_ISL_1442581	alphaomega Labor GbR (Medizinische KooperationsgemeinschaftDres. Ackermann/Tennert/Zaiß)	Robert Koch Institute	?
Germany/SN-RKI-I-058739/2021	EPI_ISL_1442582	alphaomega Labor GbR (Medizinische KooperationsgemeinschaftDres. Ackermann/Tennert/Zaiß)	Robert Koch Institute	?
Germany/SN-RKI-I-058741/2021	EPI_ISL_1442584	alphaomega Labor GbR (Medizinische KooperationsgemeinschaftDres. Ackermann/Tennert/Zaiß)	Robert Koch Institute	?
Germany/SN-RKI-I-058742/2021	EPI_ISL_1442585	alphaomega Labor GbR (Medizinische KooperationsgemeinschaftDres. Ackermann/Tennert/Zaiß)	Robert Koch Institute	?
Germany/SN-RKI-I-059090/2021	EPI_ISL_1563754	Fraunhofer-Institut fÃ¼r Zelltherapie und Immunologie	Robert Koch Institute	?
Germany/SN-RKI-I-059091/2021	EPI_ISL_1563755	Fraunhofer-Institut fÃ¼r Zelltherapie und Immunologie	Robert Koch Institute	?
Germany/SN-RKI-I-059092/2021	EPI_ISL_1563756	Fraunhofer-Institut fÃ¼r Zelltherapie und Immunologie	Robert Koch Institute	?
Germany/SN-RKI-I-059093/2021	EPI_ISL_1563757	Fraunhofer-Institut fÃ¼r Zelltherapie und Immunologie	Robert Koch Institute	?
Germany/SN-RKI-I-059094/2021	EPI_ISL_1563758	Fraunhofer-Institut fÃ¼r Zelltherapie und Immunologie	Robert Koch Institute	?
Germany/SN-RKI-I-059095/2021	EPI_ISL_1563759	Fraunhofer-Institut fÃ¼r Zelltherapie und Immunologie	Robert Koch Institute	?
Germany/SN-RKI-I-059096/2021	EPI_ISL_1563760	Fraunhofer-Institut fÃ¼r Zelltherapie und Immunologie	Robert Koch Institute	?
Germany/SN-RKI-I-059097/2021	EPI_ISL_1563761	Fraunhofer-Institut fÃ¼r Zelltherapie und Immunologie	Robert Koch Institute	?
Germany/SN-RKI-I-059098/2021	EPI_ISL_1563762	Fraunhofer-Institut fÃ¼r Zelltherapie und Immunologie	Robert Koch Institute	?
Germany/SN-RKI-I-059099/2021	EPI_ISL_1563763	Fraunhofer-Institut fÃ¼r Zelltherapie und Immunologie	Robert Koch Institute	?
Germany/SN-RKI-I-059100/2021	EPI_ISL_1563764	Fraunhofer-Institut fÃ¼r Zelltherapie und Immunologie	Robert Koch Institute	?
Germany/SN-RKI-I-059101/2021	EPI_ISL_1563765	Fraunhofer-Institut fÃ¼r Zelltherapie und Immunologie	Robert Koch Institute	?
Germany/SN-RKI-I-059102/2021	EPI_ISL_1563766	Fraunhofer-Institut fÃ¼r Zelltherapie und Immunologie	Robert Koch Institute	?
Germany/SN-RKI-I-059103/2021	EPI_ISL_1563767	Fraunhofer-Institut fÃ¼r Zelltherapie und Immunologie	Robert Koch Institute	?
Germany/SN-RKI-I-059104/2021	EPI_ISL_1563768	Fraunhofer-Institut fÃ¼r Zelltherapie und Immunologie	Robert Koch Institute	?
Germany/SN-RKI-I-059105/2021	EPI_ISL_1563769	Fraunhofer-Institut fÃ¼r Zelltherapie und Immunologie	Robert Koch Institute	?
Germany/SN-RKI-I-059106/2021	EPI_ISL_1563770	Fraunhofer-Institut fÃ¼r Zelltherapie und Immunologie	Robert Koch Institute	?
Germany/SN-RKI-I-059107/2021	EPI_ISL_1563771	Fraunhofer-Institut fÃ¼r Zelltherapie und Immunologie	Robert Koch Institute	?
Germany/SN-RKI-I-059108/2021	EPI_ISL_1563772	Fraunhofer-Institut fÃ¼r Zelltherapie und Immunologie	Robert Koch Institute	?
Germany/SN-RKI-I-059109/2021	EPI_ISL_1563773	Fraunhofer-Institut fÃ¼r Zelltherapie und Immunologie	Robert Koch Institute	?
Germany/SN-RKI-I-059110/2021	EPI_ISL_1563774	Fraunhofer-Institut fÃ¼r Zelltherapie und Immunologie	Robert Koch Institute	?
Germany/SN-RKI-I-059111/2021	EPI_ISL_1563775	Fraunhofer-Institut fÃ¼r Zelltherapie und Immunologie	Robert Koch Institute	?
Germany/SN-RKI-I-059112/2021	EPI_ISL_1563776	Fraunhofer-Institut fÃ¼r Zelltherapie und Immunologie	Robert Koch Institute	?
Germany/SN-RKI-I-059113/2021	EPI_ISL_1563777	Fraunhofer-Institut fÃ¼r Zelltherapie und Immunologie	Robert Koch Institute	?
Germany/SN-RKI-I-059116/2021	EPI_ISL_1563779	Fraunhofer-Institut fÃ¼r Zelltherapie und Immunologie	Robert Koch Institute	?
Germany/SN-RKI-I-059117/2021	EPI_ISL_1563780	Fraunhofer-Institut fÃ¼r Zelltherapie und Immunologie	Robert Koch Institute	?
Germany/SN-RKI-I-059118/2021	EPI_ISL_1563781	Fraunhofer-Institut fÃ¼r Zelltherapie und Immunologie	Robert Koch Institute	?
Germany/SN-RKI-I-059119/2021	EPI_ISL_1563782	Fraunhofer-Institut fÃ¼r Zelltherapie und Immunologie	Robert Koch Institute	?
Germany/SN-RKI-I-059120/2021	EPI_ISL_1563783	Fraunhofer-Institut fÃ¼r Zelltherapie und Immunologie	Robert Koch Institute	?
Germany/SN-RKI-I-059121/2021	EPI_ISL_1563784	Fraunhofer-Institut fÃ¼r Zelltherapie und Immunologie	Robert Koch Institute	?
Germany/SN-RKI-I-059122/2021	EPI_ISL_1563785	Fraunhofer-Institut fÃ¼r Zelltherapie und Immunologie	Robert Koch Institute	?
Germany/SN-RKI-I-059123/2021	EPI_ISL_1563786	Fraunhofer-Institut fÃ¼r Zelltherapie und Immunologie	Robert Koch Institute	?
Germany/SN-RKI-I-059124/2021	EPI_ISL_1563787	Fraunhofer-Institut fÃ¼r Zelltherapie und Immunologie	Robert Koch Institute	?
Germany/SN-RKI-I-059125/2021	EPI_ISL_1563788	Fraunhofer-Institut fÃ¼r Zelltherapie und Immunologie	Robert Koch Institute	?
Germany/SN-RKI-I-059126/2021	EPI_ISL_1563789	Fraunhofer-Institut fÃ¼r Zelltherapie und Immunologie	Robert Koch Institute	?
Germany/SN-RKI-I-059127/2021	EPI_ISL_1563790	Fraunhofer-Institut fÃ¼r Zelltherapie und Immunologie	Robert Koch Institute	?
Germany/SN-RKI-I-059128/2021	EPI_ISL_1563791	Fraunhofer-Institut fÃ¼r Zelltherapie und Immunologie	Robert Koch Institute	?
Germany/SN-RKI-I-059129/2021	EPI_ISL_1563792	Fraunhofer-Institut fÃ¼r Zelltherapie und Immunologie	Robert Koch Institute	?
Germany/SN-RKI-I-059130/2021	EPI_ISL_1563793	Fraunhofer-Institut fÃ¼r Zelltherapie und Immunologie	Robert Koch Institute	?
Germany/SN-RKI-I-059131/2021	EPI_ISL_1563794	Fraunhofer-Institut fÃ¼r Zelltherapie und Immunologie	Robert Koch Institute	?
Germany/SN-RKI-I-059132/2021	EPI_ISL_1563795	Fraunhofer-Institut fÃ¼r Zelltherapie und Immunologie	Robert Koch Institute	?
Germany/SN-RKI-I-059133/2021	EPI_ISL_1563796	Fraunhofer-Institut fÃ¼r Zelltherapie und Immunologie	Robert Koch Institute	?
Germany/SN-RKI-I-059134/2021	EPI_ISL_1563797	Fraunhofer-Institut fÃ¼r Zelltherapie und Immunologie	Robert Koch Institute	?
Germany/SN-RKI-I-059135/2021	EPI_ISL_1563798	Fraunhofer-Institut fÃ¼r Zelltherapie und Immunologie	Robert Koch Institute	?
Germany/SN-RKI-I-059136/2021	EPI_ISL_1563799	Fraunhofer-Institut fÃ¼r Zelltherapie und Immunologie	Robert Koch Institute	?
Germany/SN-RKI-I-059137/2021	EPI_ISL_1563800	Fraunhofer-Institut fÃ¼r Zelltherapie und Immunologie	Robert Koch Institute	?
Germany/SN-RKI-I-059138/2021	EPI_ISL_1563801	Fraunhofer-Institut fÃ¼r Zelltherapie und Immunologie	Robert Koch Institute	?
Germany/SN-RKI-I-059139/2021	EPI_ISL_1563802	Fraunhofer-Institut fÃ¼r Zelltherapie und Immunologie	Robert Koch Institute	?
Germany/SN-RKI-I-059140/2021	EPI_ISL_1563803	Fraunhofer-Institut fÃ¼r Zelltherapie und Immunologie	Robert Koch Institute	?
Germany/SN-RKI-I-059141/2021	EPI_ISL_1563804	Fraunhofer-Institut fÃ¼r Zelltherapie und Immunologie	Robert Koch Institute	?
Germany/SN-RKI-I-059142/2021	EPI_ISL_1563805	Fraunhofer-Institut fÃ¼r Zelltherapie und Immunologie	Robert Koch Institute	?
Germany/SN-RKI-I-059143/2021	EPI_ISL_1563806	Fraunhofer-Institut fÃ¼r Zelltherapie und Immunologie	Robert Koch Institute	?
Germany/SN-RKI-I-059144/2021	EPI_ISL_1563807	Fraunhofer-Institut fÃ¼r Zelltherapie und Immunologie	Robert Koch Institute	?
Germany/SN-RKI-I-059145/2021	EPI_ISL_1563808	Fraunhofer-Institut fÃ¼r Zelltherapie und Immunologie	Robert Koch Institute	?
Germany/SN-RKI-I-059146/2021	EPI_ISL_1563809	Fraunhofer-Institut fÃ¼r Zelltherapie und Immunologie	Robert Koch Institute	?
Germany/SN-RKI-I-059147/2021	EPI_ISL_1563810	Fraunhofer-Institut fÃ¼r Zelltherapie und Immunologie	Robert Koch Institute	?
Germany/SN-RKI-I-059148/2021	EPI_ISL_1563811	Fraunhofer-Institut fÃ¼r Zelltherapie und Immunologie	Robert Koch Institute	?
Germany/SN-RKI-I-059149/2021	EPI_ISL_1563812	Fraunhofer-Institut fÃ¼r Zelltherapie und Immunologie	Robert Koch Institute	?
Germany/SN-RKI-I-059150/2021	EPI_ISL_1563813	Fraunhofer-Institut fÃ¼r Zelltherapie und Immunologie	Robert Koch Institute	?
Germany/SN-RKI-I-059151/2021	EPI_ISL_1563814	Fraunhofer-Institut fÃ¼r Zelltherapie und Immunologie	Robert Koch Institute	?
Germany/SN-RKI-I-059152/2021	EPI_ISL_1563815	Fraunhofer-Institut fÃ¼r Zelltherapie und Immunologie	Robert Koch Institute	?
Germany/SN-RKI-I-059153/2021	EPI_ISL_1563816	Fraunhofer-Institut fÃ¼r Zelltherapie und Immunologie	Robert Koch Institute	?
Germany/SN-RKI-I-059154/2021	EPI_ISL_1563817	Fraunhofer-Institut fÃ¼r Zelltherapie und Immunologie	Robert Koch Institute	?
Germany/SN-RKI-I-059155/2021	EPI_ISL_1563818	Fraunhofer-Institut fÃ¼r Zelltherapie und Immunologie	Robert Koch Institute	?
Germany/SN-RKI-I-059156/2021	EPI_ISL_1563819	Fraunhofer-Institut fÃ¼r Zelltherapie und Immunologie	Robert Koch Institute	?
Germany/SN-RKI-I-059195/2021	EPI_ISL_1563853	MVZ Labor Dr. Reising-Ackermann und Kollegen	Robert Koch Institute	?
Germany/SN-RKI-I-059197/2021	EPI_ISL_1563855	MVZ Labor Dr. Reising-Ackermann und Kollegen	Robert Koch Institute	?
Germany/SN-RKI-I-059198/2021	EPI_ISL_1563856	MVZ Labor Dr. Reising-Ackermann und Kollegen	Robert Koch Institute	?
Germany/SN-RKI-I-059214/2021	EPI_ISL_1563869	MVZ Labor Dr. Reising-Ackermann und Kollegen	Robert Koch Institute	?
Germany/SN-RKI-I-059235/2021	EPI_ISL_1563886	MVZ Labor Dr. Reising-Ackermann und Kollegen	Robert Koch Institute	?
Germany/SN-RKI-I-059252/2021	EPI_ISL_1563902	Medizinisches Labor Ostsachsen MVZ GbR NebenbetriebsstÃ¤tte Dresden	Robert Koch Institute	?
Germany/SN-RKI-I-059260/2021	EPI_ISL_1563910	Medizinisches Labor Ostsachsen MVZ GbR NebenbetriebsstÃ¤tte Dresden	Robert Koch Institute	?
Germany/SN-RKI-I-059808/2021	EPI_ISL_1565371	Medizinisches Labor Ostsachsen MVZ GbR NebenbetriebsstÃ¤tte Dresden	Robert Koch Institute	?
Germany/SN-RKI-I-059813/2021	EPI_ISL_1565376	Medizinisches Labor Ostsachsen MVZ GbR NebenbetriebsstÃ¤tte Dresden	Robert Koch Institute	?
Germany/SN-RKI-I-059814/2021	EPI_ISL_1565377	Medizinisches Labor Ostsachsen MVZ GbR NebenbetriebsstÃ¤tte Dresden	Robert Koch Institute	?
Germany/SN-RKI-I-059817/2021	EPI_ISL_1565379	Medizinisches Labor Ostsachsen MVZ GbR NebenbetriebsstÃ¤tte Dresden	Robert Koch Institute	?
Germany/SN-RKI-I-059820/2021	EPI_ISL_1565382	Medizinisches Labor Ostsachsen MVZ GbR NebenbetriebsstÃ¤tte Dresden	Robert Koch Institute	?
Germany/SN-RKI-I-059823/2021	EPI_ISL_1565385	Medizinisches Labor Ostsachsen MVZ GbR NebenbetriebsstÃ¤tte Dresden	Robert Koch Institute	?
Germany/SN-RKI-I-059828/2021	EPI_ISL_1565388	Medizinisches Labor Ostsachsen MVZ GbR NebenbetriebsstÃ¤tte Dresden	Robert Koch Institute	?
Germany/SN-RKI-I-059829/2021	EPI_ISL_1565389	Medizinisches Labor Ostsachsen MVZ GbR NebenbetriebsstÃ¤tte Dresden	Robert Koch Institute	?
Germany/SN-RKI-I-059834/2021	EPI_ISL_1565393	Medizinisches Labor Ostsachsen MVZ GbR NebenbetriebsstÃ¤tte Dresden	Robert Koch Institute	?
Germany/SN-RKI-I-059838/2021	EPI_ISL_1565397	Medizinisches Labor Ostsachsen MVZ GbR NebenbetriebsstÃ¤tte Dresden	Robert Koch Institute	?
Germany/SN-RKI-I-059840/2021	EPI_ISL_1565399	Medizinisches Labor Ostsachsen MVZ GbR NebenbetriebsstÃ¤tte Dresden	Robert Koch Institute	?
Germany/SN-RKI-I-059841/2021	EPI_ISL_1565400	Medizinisches Labor Ostsachsen MVZ GbR NebenbetriebsstÃ¤tte Dresden	Robert Koch Institute	?
Germany/SN-RKI-I-059842/2021	EPI_ISL_1565401	Medizinisches Labor Ostsachsen MVZ GbR NebenbetriebsstÃ¤tte Dresden	Robert Koch Institute	?
Germany/SN-RKI-I-059845/2021	EPI_ISL_1565404	Medizinisches Labor Ostsachsen MVZ GbR NebenbetriebsstÃ¤tte Dresden	Robert Koch Institute	?
Germany/SN-RKI-I-059847/2021	EPI_ISL_1565406	Medizinisches Labor Ostsachsen MVZ GbR NebenbetriebsstÃ¤tte Dresden	Robert Koch Institute	?
Germany/SN-RKI-I-059849/2021	EPI_ISL_1565408	Medizinisches Labor Ostsachsen MVZ GbR NebenbetriebsstÃ¤tte Dresden	Robert Koch Institute	?
Germany/SN-RKI-I-059852/2021	EPI_ISL_1565411	Medizinisches Labor Ostsachsen MVZ GbR NebenbetriebsstÃ¤tte Dresden	Robert Koch Institute	?
Germany/SN-RKI-I-061840/2021	EPI_ISL_1567288	Labor fÃ¼r medizinische Mikrobiologie Bakteriologie Mykologie Virologie & Infektionsserologie - Labor MÃ¶lbis	Robert Koch Institute	?
Germany/SN-RKI-I-061843/2021	EPI_ISL_1567291	Labor fÃ¼r medizinische Mikrobiologie Bakteriologie Mykologie Virologie & Infektionsserologie - Labor MÃ¶lbis	Robert Koch Institute	?
Germany/SN-RKI-I-061845/2021	EPI_ISL_1567293	Labor fÃ¼r medizinische Mikrobiologie Bakteriologie Mykologie Virologie & Infektionsserologie - Labor MÃ¶lbis	Robert Koch Institute	?
Germany/SN-RKI-I-061850/2021	EPI_ISL_1567298	Labor fÃ¼r medizinische Mikrobiologie Bakteriologie Mykologie Virologie & Infektionsserologie - Labor MÃ¶lbis	Robert Koch Institute	?
Germany/SN-RKI-I-061860/2021	EPI_ISL_1567307	Labor fÃ¼r medizinische Mikrobiologie Bakteriologie Mykologie Virologie & Infektionsserologie - Labor MÃ¶lbis	Robert Koch Institute	?
Germany/SN-RKI-I-061885/2021	EPI_ISL_1567330	Labor fÃ¼r medizinische Mikrobiologie Bakteriologie Mykologie Virologie & Infektionsserologie - Labor MÃ¶lbis	Robert Koch Institute	?
Germany/SN-RKI-I-061898/2021	EPI_ISL_1567342	Labor fÃ¼r medizinische Mikrobiologie Bakteriologie Mykologie Virologie & Infektionsserologie - Labor MÃ¶lbis	Robert Koch Institute	?
Germany/SN-RKI-I-061908/2021	EPI_ISL_1567350	Labor fÃ¼r medizinische Mikrobiologie Bakteriologie Mykologie Virologie & Infektionsserologie - Labor MÃ¶lbis	Robert Koch Institute	?
Germany/SN-RKI-I-062007/2021	EPI_ISL_1567442	Labor fÃ¼r medizinische Mikrobiologie Bakteriologie Mykologie Virologie & Infektionsserologie - Labor MÃ¶lbis	Robert Koch Institute	?
Germany/SN-RKI-I-062050/2021	EPI_ISL_1567483	Labor fÃ¼r medizinische Mikrobiologie Bakteriologie Mykologie Virologie & Infektionsserologie - Labor MÃ¶lbis	Robert Koch Institute	?
Germany/SN-RKI-I-062102/2021	EPI_ISL_1567530	Labor fÃ¼r medizinische Mikrobiologie Bakteriologie Mykologie Virologie & Infektionsserologie - Labor MÃ¶lbis	Robert Koch Institute	?
Germany/SN-RKI-I-062118/2021	EPI_ISL_1567544	Labor fÃ¼r medizinische Mikrobiologie Bakteriologie Mykologie Virologie & Infektionsserologie - Labor MÃ¶lbis	Robert Koch Institute	?
Germany/SN-RKI-I-062144/2021	EPI_ISL_1567567	MVZ Labor Dr. Reising-Ackermann und Kollegen	Robert Koch Institute	?
Germany/SN-RKI-I-062157/2021	EPI_ISL_1567580	Medizinisches Labor Ostsachsen MVZ GbR NebenbetriebsstÃ¤tte Dresden	Robert Koch Institute	?
Germany/SN-RKI-I-062158/2021	EPI_ISL_1567581	Medizinisches Labor Ostsachsen MVZ GbR NebenbetriebsstÃ¤tte Dresden	Robert Koch Institute	?
Germany/SN-RKI-I-062160/2021	EPI_ISL_1567583	Medizinisches Labor Ostsachsen MVZ GbR NebenbetriebsstÃ¤tte Dresden	Robert Koch Institute	?
Germany/SN-RKI-I-062167/2021	EPI_ISL_1567590	Medizinisches Labor Ostsachsen MVZ GbR NebenbetriebsstÃ¤tte Dresden	Robert Koch Institute	?
Germany/SN-RKI-I-062171/2021	EPI_ISL_1567594	MVZ Labor Dr. Reising-Ackermann und Kollegen	Robert Koch Institute	?
Germany/SN-RKI-I-062199/2021	EPI_ISL_1567621	Medizinisches Labor Ostsachsen MVZ GbR NebenbetriebsstÃ¤tte Dresden	Robert Koch Institute	?
Germany/SN-RKI-I-062211/2021	EPI_ISL_1567633	Medizinisches Labor Ostsachsen MVZ GbR NebenbetriebsstÃ¤tte Dresden	Robert Koch Institute	?
Germany/SN-RKI-I-062213/2021	EPI_ISL_1567635	Medizinisches Labor Ostsachsen MVZ GbR NebenbetriebsstÃ¤tte Dresden	Robert Koch Institute	?
Germany/SN-RKI-I-062230/2021	EPI_ISL_1567650	MVZ Labor Dr. Reising-Ackermann und Kollegen	Robert Koch Institute	?
Germany/SN-RKI-I-062247/2021	EPI_ISL_1567665	Medizinisches Labor Ostsachsen MVZ GbR NebenbetriebsstÃ¤tte Dresden	Robert Koch Institute	?
Germany/SN-RKI-I-062250/2021	EPI_ISL_1567667	Medizinisches Labor Ostsachsen MVZ GbR NebenbetriebsstÃ¤tte Dresden	Robert Koch Institute	?
Germany/SN-RKI-I-062251/2021	EPI_ISL_1567668	Medizinisches Labor Ostsachsen MVZ GbR NebenbetriebsstÃ¤tte Dresden	Robert Koch Institute	?
Germany/SN-RKI-I-062257/2021	EPI_ISL_1567673	MVZ Labor Dr. Reising-Ackermann und Kollegen	Robert Koch Institute	?
Germany/SN-RKI-I-062258/2021	EPI_ISL_1567674	MVZ Labor Dr. Reising-Ackermann und Kollegen	Robert Koch Institute	?
Germany/SN-RKI-I-062264/2021	EPI_ISL_1567679	Medizinisches Labor Ostsachsen MVZ GbR NebenbetriebsstÃ¤tte Dresden	Robert Koch Institute	?
Germany/SN-RKI-I-062290/2021	EPI_ISL_1567701	Medizinisches Labor Ostsachsen MVZ GbR NebenbetriebsstÃ¤tte Dresden	Robert Koch Institute	?
Germany/SN-RKI-I-062932/2021	EPI_ISL_1568154	Diagnosticum - Labor Neukirchen	Robert Koch Institute	?
Germany/SN-RKI-I-062933/2021	EPI_ISL_1568155	Diagnosticum - Labor Neukirchen	Robert Koch Institute	?
Germany/SN-RKI-I-062934/2021	EPI_ISL_1568156	Diagnosticum - Labor Neukirchen	Robert Koch Institute	?
Germany/SN-RKI-I-062935/2021	EPI_ISL_1568157	Diagnosticum - Labor Neukirchen	Robert Koch Institute	?
Germany/SN-RKI-I-062936/2021	EPI_ISL_1568158	Diagnosticum - Labor Neukirchen	Robert Koch Institute	?
Germany/SN-RKI-I-062937/2021	EPI_ISL_1568159	Diagnosticum - Labor Neukirchen	Robert Koch Institute	?
Germany/SN-RKI-I-062939/2021	EPI_ISL_1568160	Diagnosticum - Labor Neukirchen	Robert Koch Institute	?
Germany/SN-RKI-I-062940/2021	EPI_ISL_1568161	Diagnosticum - Labor Neukirchen	Robert Koch Institute	?
Germany/SN-RKI-I-062941/2021	EPI_ISL_1568162	Diagnosticum - Labor Neukirchen	Robert Koch Institute	?
Germany/SN-RKI-I-062942/2021	EPI_ISL_1568163	Diagnosticum - Labor Neukirchen	Robert Koch Institute	?
Germany/SN-RKI-I-062943/2021	EPI_ISL_1568164	Diagnosticum - Labor Neukirchen	Robert Koch Institute	?
Germany/SN-RKI-I-062944/2021	EPI_ISL_1568165	Diagnosticum - Labor Neukirchen	Robert Koch Institute	?
Germany/SN-RKI-I-062945/2021	EPI_ISL_1568166	Diagnosticum - Labor Neukirchen	Robert Koch Institute	?
Germany/SN-RKI-I-062947/2021	EPI_ISL_1568167	Diagnosticum - Labor Neukirchen	Robert Koch Institute	?
Germany/SN-RKI-I-062948/2021	EPI_ISL_1568168	Diagnosticum - Labor Neukirchen	Robert Koch Institute	?
Germany/SN-RKI-I-062949/2021	EPI_ISL_1568169	Diagnosticum - Labor Neukirchen	Robert Koch Institute	?
Germany/SN-RKI-I-062950/2021	EPI_ISL_1568170	Diagnosticum - Labor Neukirchen	Robert Koch Institute	?
Germany/SN-RKI-I-062951/2021	EPI_ISL_1568171	Diagnosticum - Labor Neukirchen	Robert Koch Institute	?
Germany/SN-RKI-I-062952/2021	EPI_ISL_1568172	Diagnosticum - Labor Neukirchen	Robert Koch Institute	?
Germany/SN-RKI-I-062953/2021	EPI_ISL_1568173	Diagnosticum - Labor Neukirchen	Robert Koch Institute	?
Germany/SN-RKI-I-062954/2021	EPI_ISL_1568174	Diagnosticum - Labor Neukirchen	Robert Koch Institute	?
Germany/SN-RKI-I-062955/2021	EPI_ISL_1568175	Diagnosticum - Labor Neukirchen	Robert Koch Institute	?
Germany/SN-RKI-I-062956/2021	EPI_ISL_1568176	Diagnosticum - Labor Neukirchen	Robert Koch Institute	?
Germany/SN-RKI-I-062957/2021	EPI_ISL_1568177	Diagnosticum - Labor Neukirchen	Robert Koch Institute	?
Germany/SN-RKI-I-062958/2021	EPI_ISL_1568178	Diagnosticum - Labor Neukirchen	Robert Koch Institute	?
Germany/SN-RKI-I-062959/2021	EPI_ISL_1568179	Diagnosticum - Labor Neukirchen	Robert Koch Institute	?
Germany/SN-RKI-I-062960/2021	EPI_ISL_1568180	Diagnosticum - Labor Neukirchen	Robert Koch Institute	?
Germany/SN-RKI-I-062961/2021	EPI_ISL_1568181	Diagnosticum - Labor Neukirchen	Robert Koch Institute	?
Germany/SN-RKI-I-062962/2021	EPI_ISL_1568182	Diagnosticum - Labor Neukirchen	Robert Koch Institute	?
Germany/SN-RKI-I-062963/2021	EPI_ISL_1568183	Diagnosticum - Labor Neukirchen	Robert Koch Institute	?
Germany/SN-RKI-I-062964/2021	EPI_ISL_1568184	Diagnosticum - Labor Neukirchen	Robert Koch Institute	?
Germany/SN-RKI-I-062965/2021	EPI_ISL_1568185	Diagnosticum - Labor Neukirchen	Robert Koch Institute	?
Germany/SN-RKI-I-062966/2021	EPI_ISL_1568186	Diagnosticum - Labor Neukirchen	Robert Koch Institute	?
Germany/SN-RKI-I-062967/2021	EPI_ISL_1568187	Diagnosticum - Labor Neukirchen	Robert Koch Institute	?
Germany/SN-RKI-I-062968/2021	EPI_ISL_1568188	Diagnosticum - Labor Neukirchen	Robert Koch Institute	?
Germany/SN-RKI-I-062969/2021	EPI_ISL_1568189	Diagnosticum - Labor Neukirchen	Robert Koch Institute	?
Germany/SN-RKI-I-062970/2021	EPI_ISL_1568190	Diagnosticum - Labor Neukirchen	Robert Koch Institute	?
Germany/SN-RKI-I-062971/2021	EPI_ISL_1568191	Diagnosticum - Labor Neukirchen	Robert Koch Institute	?
Germany/SN-RKI-I-062972/2021	EPI_ISL_1568192	Diagnosticum - Labor Neukirchen	Robert Koch Institute	?
Germany/SN-RKI-I-062973/2021	EPI_ISL_1568193	Diagnosticum - Labor Neukirchen	Robert Koch Institute	?
Germany/SN-RKI-I-062974/2021	EPI_ISL_1568194	Diagnosticum - Labor Neukirchen	Robert Koch Institute	?
Germany/SN-RKI-I-062976/2021	EPI_ISL_1568195	Diagnosticum - Labor Neukirchen	Robert Koch Institute	?
Germany/SN-RKI-I-062977/2021	EPI_ISL_1568196	Diagnosticum - Labor Neukirchen	Robert Koch Institute	?
Germany/SN-RKI-I-062978/2021	EPI_ISL_1568197	Diagnosticum - Labor Neukirchen	Robert Koch Institute	?
Germany/SN-RKI-I-062979/2021	EPI_ISL_1568198	Diagnosticum - Labor Neukirchen	Robert Koch Institute	?
Germany/SN-RKI-I-062980/2021	EPI_ISL_1568199	Diagnosticum - Labor Neukirchen	Robert Koch Institute	?
Germany/SN-RKI-I-062981/2021	EPI_ISL_1568200	Diagnosticum - Labor Neukirchen	Robert Koch Institute	?
Germany/SN-RKI-I-062982/2021	EPI_ISL_1568201	Diagnosticum - Labor Neukirchen	Robert Koch Institute	?
Germany/SN-RKI-I-062983/2021	EPI_ISL_1568202	Diagnosticum - Labor Neukirchen	Robert Koch Institute	?
Germany/SN-RKI-I-062984/2021	EPI_ISL_1568203	Diagnosticum - Labor Neukirchen	Robert Koch Institute	?
Germany/SN-RKI-I-062985/2021	EPI_ISL_1568204	Diagnosticum - Labor Neukirchen	Robert Koch Institute	?
Germany/SN-RKI-I-062986/2021	EPI_ISL_1568205	Diagnosticum - Labor Neukirchen	Robert Koch Institute	?
Germany/SN-RKI-I-062987/2021	EPI_ISL_1568206	Diagnosticum - Labor Neukirchen	Robert Koch Institute	?
Germany/SN-RKI-I-062988/2021	EPI_ISL_1568207	Diagnosticum - Labor Neukirchen	Robert Koch Institute	?
Germany/SN-RKI-I-062989/2021	EPI_ISL_1568208	Diagnosticum - Labor Neukirchen	Robert Koch Institute	?
Germany/SN-RKI-I-062991/2021	EPI_ISL_1568209	Diagnosticum - Labor Neukirchen	Robert Koch Institute	?
Germany/SN-RKI-I-062992/2021	EPI_ISL_1568210	Diagnosticum - Labor Neukirchen	Robert Koch Institute	?
Germany/SN-RKI-I-062993/2021	EPI_ISL_1568211	Diagnosticum - Labor Neukirchen	Robert Koch Institute	?
Germany/SN-RKI-I-062994/2021	EPI_ISL_1568212	Diagnosticum - Labor Neukirchen	Robert Koch Institute	?
Germany/SN-RKI-I-062995/2021	EPI_ISL_1568213	Diagnosticum - Labor Neukirchen	Robert Koch Institute	?
Germany/SN-RKI-I-062996/2021	EPI_ISL_1568214	Diagnosticum - Labor Neukirchen	Robert Koch Institute	?
Germany/SN-RKI-I-062997/2021	EPI_ISL_1568215	Diagnosticum - Labor Neukirchen	Robert Koch Institute	?
Germany/SN-RKI-I-062998/2021	EPI_ISL_1568216	Diagnosticum - Labor Neukirchen	Robert Koch Institute	?
Germany/SN-RKI-I-062999/2021	EPI_ISL_1568217	Diagnosticum - Labor Neukirchen	Robert Koch Institute	?
Germany/SN-RKI-I-063000/2021	EPI_ISL_1568218	Diagnosticum - Labor Neukirchen	Robert Koch Institute	?
Germany/SN-RKI-I-063001/2021	EPI_ISL_1568219	Diagnosticum - Labor Neukirchen	Robert Koch Institute	?
Germany/SN-RKI-I-063002/2021	EPI_ISL_1568220	Diagnosticum - Labor Neukirchen	Robert Koch Institute	?
Germany/SN-RKI-I-063003/2021	EPI_ISL_1568221	Diagnosticum - Labor Neukirchen	Robert Koch Institute	?
Germany/SN-RKI-I-063005/2021	EPI_ISL_1568222	Diagnosticum - Labor Neukirchen	Robert Koch Institute	?
Germany/SN-RKI-I-063006/2021	EPI_ISL_1568223	Diagnosticum - Labor Neukirchen	Robert Koch Institute	?
Germany/SN-RKI-I-063007/2021	EPI_ISL_1568224	Diagnosticum - Labor Neukirchen	Robert Koch Institute	?
Germany/SN-RKI-I-063008/2021	EPI_ISL_1568225	Diagnosticum - Labor Neukirchen	Robert Koch Institute	?
Germany/SN-RKI-I-063009/2021	EPI_ISL_1568226	Diagnosticum - Labor Neukirchen	Robert Koch Institute	?
Germany/SN-RKI-I-063010/2021	EPI_ISL_1568227	Diagnosticum - Labor Neukirchen	Robert Koch Institute	?
Germany/SN-RKI-I-063011/2021	EPI_ISL_1568228	Diagnosticum - Labor Neukirchen	Robert Koch Institute	?
Germany/SN-RKI-I-063012/2021	EPI_ISL_1568229	Diagnosticum - Labor Neukirchen	Robert Koch Institute	?
Germany/SN-RKI-I-063013/2021	EPI_ISL_1568230	Diagnosticum - Labor Neukirchen	Robert Koch Institute	?
Germany/SN-RKI-I-063014/2021	EPI_ISL_1568231	Diagnosticum - Labor Neukirchen	Robert Koch Institute	?
Germany/SN-RKI-I-063015/2021	EPI_ISL_1568232	Diagnosticum - Labor Neukirchen	Robert Koch Institute	?
Germany/SN-RKI-I-063016/2021	EPI_ISL_1568233	Diagnosticum - Labor Neukirchen	Robert Koch Institute	?
Germany/SN-RKI-I-063017/2021	EPI_ISL_1568234	Diagnosticum - Labor Neukirchen	Robert Koch Institute	?
Germany/SN-RKI-I-063018/2021	EPI_ISL_1568235	Diagnosticum - Labor Neukirchen	Robert Koch Institute	?
Germany/SN-RKI-I-063019/2021	EPI_ISL_1568236	Diagnosticum - Labor Neukirchen	Robert Koch Institute	?
Germany/SN-RKI-I-063020/2021	EPI_ISL_1568237	Diagnosticum - Labor Neukirchen	Robert Koch Institute	?
Germany/SN-RKI-I-063021/2021	EPI_ISL_1568238	Diagnosticum - Labor Neukirchen	Robert Koch Institute	?
Germany/SN-RKI-I-063022/2021	EPI_ISL_1568239	Diagnosticum - Labor Neukirchen	Robert Koch Institute	?
Germany/SN-RKI-I-063023/2021	EPI_ISL_1568240	Diagnosticum - Labor Neukirchen	Robert Koch Institute	?
Germany/SN-RKI-I-063024/2021	EPI_ISL_1568241	Diagnosticum - Labor Neukirchen	Robert Koch Institute	?
Germany/SN-RKI-I-063741/2021	EPI_ISL_1568946	Bioscientia Labor Wermsdorf	Robert Koch Institute	?
Germany/SN-RKI-I-063742/2021	EPI_ISL_1568947	Bioscientia Labor Wermsdorf	Robert Koch Institute	?
Germany/SN-RKI-I-063743/2021	EPI_ISL_1568948	Bioscientia Labor Wermsdorf	Robert Koch Institute	?
Germany/SN-RKI-I-063748/2021	EPI_ISL_1568951	Bioscientia Labor Wermsdorf	Robert Koch Institute	?
Germany/SN-RKI-I-063749/2021	EPI_ISL_1568952	Bioscientia Labor Wermsdorf	Robert Koch Institute	?
Germany/SN-RKI-I-063751/2021	EPI_ISL_1568954	Bioscientia Labor Wermsdorf	Robert Koch Institute	?
Germany/SN-RKI-I-063752/2021	EPI_ISL_1568955	Bioscientia Labor Wermsdorf	Robert Koch Institute	?
Germany/SN-RKI-I-063754/2021	EPI_ISL_1568956	Bioscientia Labor Wermsdorf	Robert Koch Institute	?
Germany/SN-RKI-I-063755/2021	EPI_ISL_1568957	Bioscientia Labor Wermsdorf	Robert Koch Institute	?
Germany/SN-RKI-I-063757/2021	EPI_ISL_1568959	Bioscientia Labor Wermsdorf	Robert Koch Institute	?
Germany/SN-RKI-I-063758/2021	EPI_ISL_1568960	Bioscientia Labor Wermsdorf	Robert Koch Institute	?
Germany/SN-RKI-I-063764/2021	EPI_ISL_1568966	Bioscientia Labor Wermsdorf	Robert Koch Institute	?
Germany/SN-RKI-I-063765/2021	EPI_ISL_1568967	Bioscientia Labor Wermsdorf	Robert Koch Institute	?
Germany/SN-RKI-I-063766/2021	EPI_ISL_1568968	Bioscientia Labor Wermsdorf	Robert Koch Institute	?
Germany/SN-RKI-I-063770/2021	EPI_ISL_1568970	Bioscientia Labor Wermsdorf	Robert Koch Institute	?
Germany/SN-RKI-I-063771/2021	EPI_ISL_1568971	Bioscientia Labor Wermsdorf	Robert Koch Institute	?
Germany/SN-RKI-I-063773/2021	EPI_ISL_1568973	Bioscientia Labor Wermsdorf	Robert Koch Institute	?
Germany/SN-RKI-I-063777/2021	EPI_ISL_1568977	Bioscientia Labor Wermsdorf	Robert Koch Institute	?
Germany/SN-RKI-I-063779/2021	EPI_ISL_1568979	Bioscientia Labor Wermsdorf	Robert Koch Institute	?
Germany/SN-RKI-I-063782/2021	EPI_ISL_1568982	Bioscientia Labor Wermsdorf	Robert Koch Institute	?
Germany/SN-RKI-I-063785/2021	EPI_ISL_1568985	Bioscientia Labor Wermsdorf	Robert Koch Institute	?
Germany/SN-RKI-I-063787/2021	EPI_ISL_1568987	Bioscientia Labor Wermsdorf	Robert Koch Institute	?
Germany/SN-RKI-I-063789/2021	EPI_ISL_1568989	Bioscientia Labor Wermsdorf	Robert Koch Institute	?
Germany/SN-RKI-I-063790/2021	EPI_ISL_1568990	Bioscientia Labor Wermsdorf	Robert Koch Institute	?
Germany/SN-RKI-I-063793/2021	EPI_ISL_1568993	Bioscientia Labor Wermsdorf	Robert Koch Institute	?
Germany/SN-RKI-I-063794/2021	EPI_ISL_1568994	Bioscientia Labor Wermsdorf	Robert Koch Institute	?
Germany/SN-RKI-I-063796/2021	EPI_ISL_1568996	Bioscientia Labor Wermsdorf	Robert Koch Institute	?
Germany/SN-RKI-I-063800/2021	EPI_ISL_1569000	Bioscientia Labor Wermsdorf	Robert Koch Institute	?
Germany/SN-RKI-I-063802/2021	EPI_ISL_1569002	Bioscientia Labor Wermsdorf	Robert Koch Institute	?
Germany/SN-RKI-I-063804/2021	EPI_ISL_1569004	Bioscientia Labor Wermsdorf	Robert Koch Institute	?
Germany/SN-RKI-I-063806/2021	EPI_ISL_1569006	Bioscientia Labor Wermsdorf	Robert Koch Institute	?
Germany/SN-RKI-I-063809/2021	EPI_ISL_1569009	Bioscientia Labor Wermsdorf	Robert Koch Institute	?
Germany/SN-RKI-I-063810/2021	EPI_ISL_1569010	Bioscientia Labor Wermsdorf	Robert Koch Institute	?
Germany/SN-RKI-I-063816/2021	EPI_ISL_1569016	Bioscientia Labor Wermsdorf	Robert Koch Institute	?
Germany/SN-RKI-I-063818/2021	EPI_ISL_1569018	Bioscientia Labor Wermsdorf	Robert Koch Institute	?
Germany/SN-RKI-I-063819/2021	EPI_ISL_1569019	Bioscientia Labor Wermsdorf	Robert Koch Institute	?
Germany/SN-RKI-I-063820/2021	EPI_ISL_1569020	Bioscientia Labor Wermsdorf	Robert Koch Institute	?
Germany/SN-RKI-I-063822/2021	EPI_ISL_1569022	Bioscientia Labor Wermsdorf	Robert Koch Institute	?
Germany/SN-RKI-I-063826/2021	EPI_ISL_1569026	Bioscientia Labor Wermsdorf	Robert Koch Institute	?
Germany/SN-RKI-I-063828/2021	EPI_ISL_1569028	Bioscientia Labor Wermsdorf	Robert Koch Institute	?
Germany/SN-RKI-I-063831/2021	EPI_ISL_1569031	Bioscientia Labor Wermsdorf	Robert Koch Institute	?
Germany/SN-RKI-I-063840/2021	EPI_ISL_1569039	Bioscientia Labor Wermsdorf	Robert Koch Institute	?
Germany/SN-RKI-I-063841/2021	EPI_ISL_1569040	Bioscientia Labor Wermsdorf	Robert Koch Institute	?
Germany/SN-RKI-I-063843/2021	EPI_ISL_1569042	Bioscientia Labor Wermsdorf	Robert Koch Institute	?
Germany/SN-RKI-I-063845/2021	EPI_ISL_1569044	Bioscientia Labor Wermsdorf	Robert Koch Institute	?
Germany/SN-RKI-I-063849/2021	EPI_ISL_1569048	Bioscientia Labor Wermsdorf	Robert Koch Institute	?
Germany/SN-RKI-I-063852/2021	EPI_ISL_1569051	Bioscientia Labor Wermsdorf	Robert Koch Institute	?
Germany/SN-RKI-I-063854/2021	EPI_ISL_1569053	Bioscientia Labor Wermsdorf	Robert Koch Institute	?
Germany/SN-RKI-I-063856/2021	EPI_ISL_1569055	Bioscientia Labor Wermsdorf	Robert Koch Institute	?
Germany/SN-RKI-I-063857/2021	EPI_ISL_1569056	Bioscientia Labor Wermsdorf	Robert Koch Institute	?
Germany/SN-RKI-I-063858/2021	EPI_ISL_1569057	Bioscientia Labor Wermsdorf	Robert Koch Institute	?
Germany/SN-RKI-I-063862/2021	EPI_ISL_1569060	Bioscientia Labor Wermsdorf	Robert Koch Institute	?
Germany/SN-RKI-I-063863/2021	EPI_ISL_1569061	Bioscientia Labor Wermsdorf	Robert Koch Institute	?
Germany/SN-RKI-I-063865/2021	EPI_ISL_1569063	Bioscientia Labor Wermsdorf	Robert Koch Institute	?
Germany/SN-RKI-I-063866/2021	EPI_ISL_1569064	Bioscientia Labor Wermsdorf	Robert Koch Institute	?
Germany/SN-RKI-I-063867/2021	EPI_ISL_1569065	Bioscientia Labor Wermsdorf	Robert Koch Institute	?
Germany/SN-RKI-I-063870/2021	EPI_ISL_1569067	Bioscientia Labor Wermsdorf	Robert Koch Institute	?
Germany/SN-RKI-I-063872/2021	EPI_ISL_1569068	Bioscientia Labor Wermsdorf	Robert Koch Institute	?
Germany/SN-RKI-I-063873/2021	EPI_ISL_1569069	Bioscientia Labor Wermsdorf	Robert Koch Institute	?
Germany/SN-RKI-I-063874/2021	EPI_ISL_1569070	Bioscientia Labor Wermsdorf	Robert Koch Institute	?
Germany/SN-RKI-I-063875/2021	EPI_ISL_1569071	Bioscientia Labor Wermsdorf	Robert Koch Institute	?
Germany/SN-RKI-I-063876/2021	EPI_ISL_1569072	Bioscientia Labor Wermsdorf	Robert Koch Institute	?
Germany/SN-RKI-I-063877/2021	EPI_ISL_1569073	Bioscientia Labor Wermsdorf	Robert Koch Institute	?
Germany/SN-RKI-I-063878/2021	EPI_ISL_1569074	Bioscientia Labor Wermsdorf	Robert Koch Institute	?
Germany/SN-RKI-I-063879/2021	EPI_ISL_1569075	Bioscientia Labor Wermsdorf	Robert Koch Institute	?
Germany/SN-RKI-I-063881/2021	EPI_ISL_1569077	Bioscientia Labor Wermsdorf	Robert Koch Institute	?
Germany/SN-RKI-I-063882/2021	EPI_ISL_1569078	Bioscientia Labor Wermsdorf	Robert Koch Institute	?
Germany/SN-RKI-I-063883/2021	EPI_ISL_1569079	Bioscientia Labor Wermsdorf	Robert Koch Institute	?
Germany/SN-RKI-I-063888/2021	EPI_ISL_1569084	Bioscientia Labor Wermsdorf	Robert Koch Institute	?
Germany/SN-RKI-I-063889/2021	EPI_ISL_1569085	Bioscientia Labor Wermsdorf	Robert Koch Institute	?
Germany/SN-RKI-I-063890/2021	EPI_ISL_1569086	Bioscientia Labor Wermsdorf	Robert Koch Institute	?
Germany/SN-RKI-I-063891/2021	EPI_ISL_1569087	Bioscientia Labor Wermsdorf	Robert Koch Institute	?
Germany/SN-RKI-I-063892/2021	EPI_ISL_1569088	Bioscientia Labor Wermsdorf	Robert Koch Institute	?
Germany/SN-RKI-I-063894/2021	EPI_ISL_1569090	Bioscientia Labor Wermsdorf	Robert Koch Institute	?
Germany/SN-RKI-I-063896/2021	EPI_ISL_1569092	Bioscientia Labor Wermsdorf	Robert Koch Institute	?
Germany/SN-RKI-I-063897/2021	EPI_ISL_1569093	Bioscientia Labor Wermsdorf	Robert Koch Institute	?
Germany/SN-RKI-I-063898/2021	EPI_ISL_1569094	Bioscientia Labor Wermsdorf	Robert Koch Institute	?
Germany/SN-RKI-I-063899/2021	EPI_ISL_1569095	Bioscientia Labor Wermsdorf	Robert Koch Institute	?
Germany/SN-RKI-I-063900/2021	EPI_ISL_1569096	Bioscientia Labor Wermsdorf	Robert Koch Institute	?
Germany/SN-RKI-I-063901/2021	EPI_ISL_1569097	Bioscientia Labor Wermsdorf	Robert Koch Institute	?
Germany/SN-RKI-I-063910/2021	EPI_ISL_1569106	Bioscientia Labor Wermsdorf	Robert Koch Institute	?
Germany/SN-RKI-I-063911/2021	EPI_ISL_1569107	Bioscientia Labor Wermsdorf	Robert Koch Institute	?
Germany/SN-RKI-I-063912/2021	EPI_ISL_1569108	Bioscientia Labor Wermsdorf	Robert Koch Institute	?
Germany/SN-RKI-I-063922/2021	EPI_ISL_1569116	Bioscientia Labor Wermsdorf	Robert Koch Institute	?
Germany/SN-RKI-I-063925/2021	EPI_ISL_1569119	Bioscientia Labor Wermsdorf	Robert Koch Institute	?
Germany/SN-RKI-I-063926/2021	EPI_ISL_1569120	Bioscientia Labor Wermsdorf	Robert Koch Institute	?
Germany/SN-RKI-I-063928/2021	EPI_ISL_1569121	Bioscientia Labor Wermsdorf	Robert Koch Institute	?
Germany/SN-RKI-I-063929/2021	EPI_ISL_1569122	Bioscientia Labor Wermsdorf	Robert Koch Institute	?
Germany/SN-RKI-I-063930/2021	EPI_ISL_1569123	Bioscientia Labor Wermsdorf	Robert Koch Institute	?
Germany/SN-RKI-I-063931/2021	EPI_ISL_1569124	Bioscientia Labor Wermsdorf	Robert Koch Institute	?
Germany/SN-RKI-I-063934/2021	EPI_ISL_1569127	Bioscientia Labor Wermsdorf	Robert Koch Institute	?
Germany/SN-RKI-I-063936/2021	EPI_ISL_1569129	Bioscientia Labor Wermsdorf	Robert Koch Institute	?
Germany/SN-RKI-I-063937/2021	EPI_ISL_1569130	Bioscientia Labor Wermsdorf	Robert Koch Institute	?
Germany/SN-RKI-I-063939/2021	EPI_ISL_1569132	Bioscientia Labor Wermsdorf	Robert Koch Institute	?
Germany/SN-RKI-I-063941/2021	EPI_ISL_1569134	Bioscientia Labor Wermsdorf	Robert Koch Institute	?
Germany/SN-RKI-I-063942/2021	EPI_ISL_1569135	Bioscientia Labor Wermsdorf	Robert Koch Institute	?
Germany/SN-RKI-I-063943/2021	EPI_ISL_1569136	Bioscientia Labor Wermsdorf	Robert Koch Institute	?
Germany/SN-RKI-I-063945/2021	EPI_ISL_1569138	Bioscientia Labor Wermsdorf	Robert Koch Institute	?
Germany/SN-RKI-I-063947/2021	EPI_ISL_1569140	Bioscientia Labor Wermsdorf	Robert Koch Institute	?
Germany/SN-RKI-I-063948/2021	EPI_ISL_1569141	Bioscientia Labor Wermsdorf	Robert Koch Institute	?
Germany/SN-RKI-I-063950/2021	EPI_ISL_1569143	Bioscientia Labor Wermsdorf	Robert Koch Institute	?
Germany/SN-RKI-I-063951/2021	EPI_ISL_1569144	Bioscientia Labor Wermsdorf	Robert Koch Institute	?
Germany/SN-RKI-I-063953/2021	EPI_ISL_1569146	Bioscientia Labor Wermsdorf	Robert Koch Institute	?
Germany/SN-RKI-I-063954/2021	EPI_ISL_1569147	Bioscientia Labor Wermsdorf	Robert Koch Institute	?
Germany/SN-RKI-I-063956/2021	EPI_ISL_1569149	Bioscientia Labor Wermsdorf	Robert Koch Institute	?
Germany/SN-RKI-I-063957/2021	EPI_ISL_1569150	Bioscientia Labor Wermsdorf	Robert Koch Institute	?
Germany/SN-RKI-I-063958/2021	EPI_ISL_1569151	Bioscientia Labor Wermsdorf	Robert Koch Institute	?
Germany/SN-RKI-I-063959/2021	EPI_ISL_1569152	Bioscientia Labor Wermsdorf	Robert Koch Institute	?
Germany/SN-RKI-I-063961/2021	EPI_ISL_1569154	Bioscientia Labor Wermsdorf	Robert Koch Institute	?
Germany/SN-RKI-I-063965/2021	EPI_ISL_1569157	Bioscientia Labor Wermsdorf	Robert Koch Institute	?
Germany/SN-RKI-I-063966/2021	EPI_ISL_1569158	Bioscientia Labor Wermsdorf	Robert Koch Institute	?
Germany/SN-RKI-I-063968/2021	EPI_ISL_1569160	Bioscientia Labor Wermsdorf	Robert Koch Institute	?
Germany/SN-RKI-I-063969/2021	EPI_ISL_1569161	Bioscientia Labor Wermsdorf	Robert Koch Institute	?
Germany/SN-RKI-I-063970/2021	EPI_ISL_1569162	Bioscientia Labor Wermsdorf	Robert Koch Institute	?
Germany/SN-RKI-I-063972/2021	EPI_ISL_1569164	Bioscientia Labor Wermsdorf	Robert Koch Institute	?
Germany/SN-RKI-I-063973/2021	EPI_ISL_1569165	Bioscientia Labor Wermsdorf	Robert Koch Institute	?
Germany/SN-RKI-I-063976/2021	EPI_ISL_1569168	Bioscientia Labor Wermsdorf	Robert Koch Institute	?
Germany/SN-RKI-I-063977/2021	EPI_ISL_1569169	Bioscientia Labor Wermsdorf	Robert Koch Institute	?
Germany/SN-RKI-I-063979/2021	EPI_ISL_1569171	Bioscientia Labor Wermsdorf	Robert Koch Institute	?
Germany/SN-RKI-I-063982/2021	EPI_ISL_1569174	Bioscientia Labor Wermsdorf	Robert Koch Institute	?
Germany/SN-RKI-I-063983/2021	EPI_ISL_1569175	Bioscientia Labor Wermsdorf	Robert Koch Institute	?
Germany/SN-RKI-I-063988/2021	EPI_ISL_1569180	Bioscientia Labor Wermsdorf	Robert Koch Institute	?
Germany/SN-RKI-I-063989/2021	EPI_ISL_1569181	Bioscientia Labor Wermsdorf	Robert Koch Institute	?
Germany/SN-RKI-I-063990/2021	EPI_ISL_1569182	Bioscientia Labor Wermsdorf	Robert Koch Institute	?
Germany/SN-RKI-I-063992/2021	EPI_ISL_1569184	Bioscientia Labor Wermsdorf	Robert Koch Institute	?
Germany/SN-RKI-I-063996/2021	EPI_ISL_1569188	Bioscientia Labor Wermsdorf	Robert Koch Institute	?
Germany/SN-RKI-I-064000/2021	EPI_ISL_1569192	Bioscientia Labor Wermsdorf	Robert Koch Institute	?
Germany/SN-RKI-I-064003/2021	EPI_ISL_1569195	Bioscientia Labor Wermsdorf	Robert Koch Institute	?
Germany/SN-RKI-I-064004/2021	EPI_ISL_1569196	Bioscientia Labor Wermsdorf	Robert Koch Institute	?
Germany/SN-RKI-I-064005/2021	EPI_ISL_1569197	Bioscientia Labor Wermsdorf	Robert Koch Institute	?
Germany/SN-RKI-I-064006/2021	EPI_ISL_1569198	Bioscientia Labor Wermsdorf	Robert Koch Institute	?
Germany/SN-RKI-I-064007/2021	EPI_ISL_1569199	Bioscientia Labor Wermsdorf	Robert Koch Institute	?
Germany/SN-RKI-I-064008/2021	EPI_ISL_1569200	Bioscientia Labor Wermsdorf	Robert Koch Institute	?
Germany/SN-RKI-I-064009/2021	EPI_ISL_1569201	Bioscientia Labor Wermsdorf	Robert Koch Institute	?
Germany/SN-RKI-I-064010/2021	EPI_ISL_1569202	Bioscientia Labor Wermsdorf	Robert Koch Institute	?
Germany/SN-RKI-I-064011/2021	EPI_ISL_1569203	Bioscientia Labor Wermsdorf	Robert Koch Institute	?
Germany/SN-RKI-I-064015/2021	EPI_ISL_1569206	Bioscientia Labor Wermsdorf	Robert Koch Institute	?
Germany/SN-RKI-I-064016/2021	EPI_ISL_1569207	Bioscientia Labor Wermsdorf	Robert Koch Institute	?
Germany/SN-RKI-I-064019/2021	EPI_ISL_1569210	Bioscientia Labor Wermsdorf	Robert Koch Institute	?
Germany/SN-RKI-I-064020/2021	EPI_ISL_1569211	Bioscientia Labor Wermsdorf	Robert Koch Institute	?
Germany/SN-RKI-I-064022/2021	EPI_ISL_1569213	Bioscientia Labor Wermsdorf	Robert Koch Institute	?
Germany/SN-RKI-I-064026/2021	EPI_ISL_1569217	Bioscientia Labor Wermsdorf	Robert Koch Institute	?
Germany/SN-RKI-I-064027/2021	EPI_ISL_1569218	Bioscientia Labor Wermsdorf	Robert Koch Institute	?
Germany/SN-RKI-I-064030/2021	EPI_ISL_1569221	Bioscientia Labor Wermsdorf	Robert Koch Institute	?
Germany/SN-RKI-I-064033/2021	EPI_ISL_1569224	Bioscientia Labor Wermsdorf	Robert Koch Institute	?
Germany/SN-RKI-I-064040/2021	EPI_ISL_1569230	Bioscientia Labor Wermsdorf	Robert Koch Institute	?
Germany/SN-RKI-I-064041/2021	EPI_ISL_1569231	Bioscientia Labor Wermsdorf	Robert Koch Institute	?
Germany/SN-RKI-I-064042/2021	EPI_ISL_1569232	Bioscientia Labor Wermsdorf	Robert Koch Institute	?
Germany/SN-RKI-I-064043/2021	EPI_ISL_1569233	Bioscientia Labor Wermsdorf	Robert Koch Institute	?
Germany/SN-RKI-I-064044/2021	EPI_ISL_1569234	Bioscientia Labor Wermsdorf	Robert Koch Institute	?
Germany/SN-RKI-I-064047/2021	EPI_ISL_1569236	Bioscientia Labor Wermsdorf	Robert Koch Institute	?
Germany/SN-RKI-I-064052/2021	EPI_ISL_1569240	Bioscientia Labor Wermsdorf	Robert Koch Institute	?
Germany/SN-RKI-I-064056/2021	EPI_ISL_1569243	Bioscientia Labor Wermsdorf	Robert Koch Institute	?
Germany/SN-RKI-I-064059/2021	EPI_ISL_1569246	Bioscientia Labor Wermsdorf	Robert Koch Institute	?
Germany/SN-RKI-I-064060/2021	EPI_ISL_1569247	Bioscientia Labor Wermsdorf	Robert Koch Institute	?
Germany/SN-RKI-I-064062/2021	EPI_ISL_1569249	Bioscientia Labor Wermsdorf	Robert Koch Institute	?
Germany/SN-RKI-I-064063/2021	EPI_ISL_1569250	Bioscientia Labor Wermsdorf	Robert Koch Institute	?
Germany/SN-RKI-I-064064/2021	EPI_ISL_1569251	Bioscientia Labor Wermsdorf	Robert Koch Institute	?
Germany/SN-RKI-I-064065/2021	EPI_ISL_1569252	Bioscientia Labor Wermsdorf	Robert Koch Institute	?
Germany/SN-RKI-I-064072/2021	EPI_ISL_1569259	Bioscientia Labor Wermsdorf	Robert Koch Institute	?
Germany/SN-RKI-I-064073/2021	EPI_ISL_1569260	Bioscientia Labor Wermsdorf	Robert Koch Institute	?
Germany/SN-RKI-I-064081/2021	EPI_ISL_1569268	Bioscientia Labor Wermsdorf	Robert Koch Institute	?
Germany/SN-RKI-I-064082/2021	EPI_ISL_1569269	Bioscientia Labor Wermsdorf	Robert Koch Institute	?
Germany/SN-RKI-I-064088/2021	EPI_ISL_1569272	Bioscientia Labor Wermsdorf	Robert Koch Institute	?
Germany/SN-RKI-I-064089/2021	EPI_ISL_1569273	Bioscientia Labor Wermsdorf	Robert Koch Institute	?
Germany/SN-RKI-I-064090/2021	EPI_ISL_1569274	Bioscientia Labor Wermsdorf	Robert Koch Institute	?
Germany/SN-RKI-I-064104/2021	EPI_ISL_1569286	Bioscientia Labor Wermsdorf	Robert Koch Institute	?
Germany/SN-RKI-I-064139/2021	EPI_ISL_1569318	Bioscientia Labor Wermsdorf	Robert Koch Institute	?
Germany/SN-RKI-I-064141/2021	EPI_ISL_1569320	Bioscientia Labor Wermsdorf	Robert Koch Institute	?
Germany/SN-RKI-I-064145/2021	EPI_ISL_1569323	Bioscientia Labor Wermsdorf	Robert Koch Institute	?
Germany/SN-RKI-I-064148/2021	EPI_ISL_1569325	Bioscientia Labor Wermsdorf	Robert Koch Institute	?
Germany/SN-RKI-I-064169/2021	EPI_ISL_1569344	Bioscientia Labor Wermsdorf	Robert Koch Institute	?
Germany/SN-RKI-I-064209/2021	EPI_ISL_1569379	Bioscientia Labor Wermsdorf	Robert Koch Institute	?
Germany/SN-RKI-I-064278/2021	EPI_ISL_1569445	Bioscientia Labor Wermsdorf	Robert Koch Institute	?
Germany/SN-RKI-I-064286/2021	EPI_ISL_1569453	Bioscientia Labor Wermsdorf	Robert Koch Institute	?
Germany/SN-RKI-I-064303/2021	EPI_ISL_1569469	Bioscientia Labor Wermsdorf	Robert Koch Institute	?
Germany/SN-RKI-I-064356/2021	EPI_ISL_1569521	Bioscientia Labor Wermsdorf	Robert Koch Institute	?
Germany/SN-RKI-I-064376/2021	EPI_ISL_1569573	Bioscientia Labor Wermsdorf	Robert Koch Institute	?
Germany/SN-RKI-I-064390/2021	EPI_ISL_1569616	Bioscientia Labor Wermsdorf	Robert Koch Institute	?
Germany/SN-RKI-I-064392/2021	EPI_ISL_1569618	Bioscientia Labor Wermsdorf	Robert Koch Institute	?
Germany/SN-RKI-I-064402/2021	EPI_ISL_1569647	Bioscientia Labor Wermsdorf	Robert Koch Institute	?
Germany/SN-RKI-I-064419/2021	EPI_ISL_1569687	Bioscientia Labor Wermsdorf	Robert Koch Institute	?
Germany/SN-RKI-I-064450/2021	EPI_ISL_1569761	alphaomega Labor GbR (Medizinische Kooperationsgemeinschaft Dres. Ackermann/Tennert/ZaiÃŸ)	Robert Koch Institute	?
Germany/SN-RKI-I-064451/2021	EPI_ISL_1569764	alphaomega Labor GbR (Medizinische Kooperationsgemeinschaft Dres. Ackermann/Tennert/ZaiÃŸ)	Robert Koch Institute	?
Germany/SN-RKI-I-064452/2021	EPI_ISL_1569768	alphaomega Labor GbR (Medizinische Kooperationsgemeinschaft Dres. Ackermann/Tennert/ZaiÃŸ)	Robert Koch Institute	?
Germany/SN-RKI-I-064453/2021	EPI_ISL_1569770	alphaomega Labor GbR (Medizinische Kooperationsgemeinschaft Dres. Ackermann/Tennert/ZaiÃŸ)	Robert Koch Institute	?
Germany/SN-RKI-I-064454/2021	EPI_ISL_1569772	alphaomega Labor GbR (Medizinische Kooperationsgemeinschaft Dres. Ackermann/Tennert/ZaiÃŸ)	Robert Koch Institute	?
Germany/SN-RKI-I-064456/2021	EPI_ISL_1569779	alphaomega Labor GbR (Medizinische Kooperationsgemeinschaft Dres. Ackermann/Tennert/ZaiÃŸ)	Robert Koch Institute	?
Germany/SN-RKI-I-064457/2021	EPI_ISL_1569781	alphaomega Labor GbR (Medizinische Kooperationsgemeinschaft Dres. Ackermann/Tennert/ZaiÃŸ)	Robert Koch Institute	?
Germany/SN-RKI-I-064458/2021	EPI_ISL_1569786	alphaomega Labor GbR (Medizinische Kooperationsgemeinschaft Dres. Ackermann/Tennert/ZaiÃŸ)	Robert Koch Institute	?
Germany/SN-RKI-I-064567/2021	EPI_ISL_1569884	Uniklinikum Carl Gustav Carus an der TU Dresden; Institut fÃ¼r Virologie	Robert Koch Institute	?
Germany/SN-RKI-I-064568/2021	EPI_ISL_1569885	Landesuntersuchungsanstalt fÃ¼r das Gesundheits- und VeterinÃ¤rwesen (LUA) Sachsen	Robert Koch Institute	?
Germany/SN-RKI-I-064569/2021	EPI_ISL_1569886	Medizinisches Labor Ostsachsen MVZ GbR NebenbetriebsstÃ¤tte Dresden	Robert Koch Institute	?
Germany/SN-RKI-I-064570/2021	EPI_ISL_1569887	Landesuntersuchungsanstalt fÃ¼r das Gesundheits- und VeterinÃ¤rwesen (LUA) Sachsen	Robert Koch Institute	?
Germany/SN-RKI-I-064572/2021	EPI_ISL_1569888	Uniklinikum Carl Gustav Carus an der TU Dresden; Institut fÃ¼r Virologie	Robert Koch Institute	?
Germany/SN-RKI-I-064573/2021	EPI_ISL_1569889	Medizinisches Labor Ostsachsen MVZ GbR NebenbetriebsstÃ¤tte Dresden	Robert Koch Institute	?
Germany/SN-RKI-I-064574/2021	EPI_ISL_1569890	Landesuntersuchungsanstalt fÃ¼r das Gesundheits- und VeterinÃ¤rwesen (LUA) Sachsen	Robert Koch Institute	?
Germany/SN-RKI-I-064575/2021	EPI_ISL_1569891	StÃ¤dtisches Klinikum Dresden Institut fÃ¼r Klinische Chemie und Laboratoriumsmedizin	Robert Koch Institute	?
Germany/SN-RKI-I-064576/2021	EPI_ISL_1569892	Medizinisches Labor Ostsachsen MVZ GbR NebenbetriebsstÃ¤tte Dresden	Robert Koch Institute	?
Germany/SN-RKI-I-064577/2021	EPI_ISL_1569893	ELBLAB GmbH Zentrum fÃ¼r LaborMedizin	Robert Koch Institute	?
Germany/SN-RKI-I-064580/2021	EPI_ISL_1569895	Uniklinikum Carl Gustav Carus an der TU Dresden; Institut fÃ¼r Virologie	Robert Koch Institute	?
Germany/SN-RKI-I-064581/2021	EPI_ISL_1569896	Medizinisches Labor Ostsachsen MVZ GbR NebenbetriebsstÃ¤tte Dresden	Robert Koch Institute	?
Germany/SN-RKI-I-064582/2021	EPI_ISL_1569897	ELBLAB GmbH Zentrum fÃ¼r LaborMedizin	Robert Koch Institute	?
Germany/SN-RKI-I-064583/2021	EPI_ISL_1569898	Landesuntersuchungsanstalt fÃ¼r das Gesundheits- und VeterinÃ¤rwesen (LUA) Sachsen	Robert Koch Institute	?
Germany/SN-RKI-I-064584/2021	EPI_ISL_1569899	Uniklinikum Carl Gustav Carus an der TU Dresden; Institut fÃ¼r Virologie	Robert Koch Institute	?
Germany/SN-RKI-I-064585/2021	EPI_ISL_1569900	ELBLAB GmbH Zentrum fÃ¼r LaborMedizin	Robert Koch Institute	?
Germany/SN-RKI-I-064586/2021	EPI_ISL_1569901	Landesuntersuchungsanstalt fÃ¼r das Gesundheits- und VeterinÃ¤rwesen (LUA) Sachsen	Robert Koch Institute	?
Germany/SN-RKI-I-064587/2021	EPI_ISL_1569902	Uniklinikum Carl Gustav Carus an der TU Dresden; Institut fÃ¼r Virologie	Robert Koch Institute	?
Germany/SN-RKI-I-064588/2021	EPI_ISL_1569903	Medizinisches Labor Ostsachsen MVZ GbR NebenbetriebsstÃ¤tte Dresden	Robert Koch Institute	?
Germany/SN-RKI-I-064589/2021	EPI_ISL_1569904	Landesuntersuchungsanstalt fÃ¼r das Gesundheits- und VeterinÃ¤rwesen (LUA) Sachsen	Robert Koch Institute	?
Germany/SN-RKI-I-064590/2021	EPI_ISL_1569905	Uniklinikum Carl Gustav Carus an der TU Dresden; Institut fÃ¼r Virologie	Robert Koch Institute	?
Germany/SN-RKI-I-064591/2021	EPI_ISL_1569906	StÃ¤dtisches Klinikum Dresden Institut fÃ¼r Klinische Chemie und Laboratoriumsmedizin	Robert Koch Institute	?
Germany/SN-RKI-I-064592/2021	EPI_ISL_1569907	Landesuntersuchungsanstalt fÃ¼r das Gesundheits- und VeterinÃ¤rwesen (LUA) Sachsen	Robert Koch Institute	?
Germany/SN-RKI-I-064595/2021	EPI_ISL_1569908	Medizinisches Labor Ostsachsen MVZ GbR NebenbetriebsstÃ¤tte Dresden	Robert Koch Institute	?
Germany/SN-RKI-I-064596/2021	EPI_ISL_1569909	Landesuntersuchungsanstalt fÃ¼r das Gesundheits- und VeterinÃ¤rwesen (LUA) Sachsen	Robert Koch Institute	?
Germany/SN-RKI-I-064597/2021	EPI_ISL_1569910	Uniklinikum Carl Gustav Carus an der TU Dresden; Institut fÃ¼r Virologie	Robert Koch Institute	?
Germany/SN-RKI-I-064598/2021	EPI_ISL_1569911	StÃ¤dtisches Klinikum Dresden Institut fÃ¼r Klinische Chemie und Laboratoriumsmedizin	Robert Koch Institute	?
Germany/SN-RKI-I-064599/2021	EPI_ISL_1569912	StÃ¤dtisches Klinikum Dresden Institut fÃ¼r Klinische Chemie und Laboratoriumsmedizin	Robert Koch Institute	?
Germany/SN-RKI-I-064600/2021	EPI_ISL_1569913	Landesuntersuchungsanstalt fÃ¼r das Gesundheits- und VeterinÃ¤rwesen (LUA) Sachsen	Robert Koch Institute	?
Germany/SN-RKI-I-064601/2021	EPI_ISL_1569914	ELBLAB GmbH Zentrum fÃ¼r LaborMedizin	Robert Koch Institute	?
Germany/SN-RKI-I-064602/2021	EPI_ISL_1569915	Uniklinikum Carl Gustav Carus an der TU Dresden; Institut fÃ¼r Virologie	Robert Koch Institute	?
Germany/SN-RKI-I-064603/2021	EPI_ISL_1569916	Oberlausitz Kliniken gGmBH: Standort Bautzen	Robert Koch Institute	?
Germany/SN-RKI-I-064605/2021	EPI_ISL_1569917	ELBLAB GmbH Zentrum fÃ¼r LaborMedizin	Robert Koch Institute	?
Germany/SN-RKI-I-064607/2021	EPI_ISL_1569918	ELBLAB GmbH Zentrum fÃ¼r LaborMedizin	Robert Koch Institute	?
Germany/SN-RKI-I-064609/2021	EPI_ISL_1569919	ELBLAB GmbH Zentrum fÃ¼r LaborMedizin	Robert Koch Institute	?
Germany/SN-RKI-I-064610/2021	EPI_ISL_1569920	Medizinisches Labor Ostsachsen MVZ GbR NebenbetriebsstÃ¤tte Dresden	Robert Koch Institute	?
Germany/SN-RKI-I-064611/2021	EPI_ISL_1569921	ELBLAB GmbH Zentrum fÃ¼r LaborMedizin	Robert Koch Institute	?
Germany/SN-RKI-I-064613/2021	EPI_ISL_1569922	Medizinisches Labor Ostsachsen MVZ GbR NebenbetriebsstÃ¤tte Dresden	Robert Koch Institute	?
Germany/SN-RKI-I-064614/2021	EPI_ISL_1569923	Medizinisches Labor Ostsachsen MVZ GbR NebenbetriebsstÃ¤tte Dresden	Robert Koch Institute	?
Germany/SN-RKI-I-064615/2021	EPI_ISL_1569924	ELBLAB GmbH Zentrum fÃ¼r LaborMedizin	Robert Koch Institute	?
Germany/SN-RKI-I-064616/2021	EPI_ISL_1569925	ELBLAB GmbH Zentrum fÃ¼r LaborMedizin	Robert Koch Institute	?
Germany/SN-RKI-I-064617/2021	EPI_ISL_1569926	Landesuntersuchungsanstalt fÃ¼r das Gesundheits- und VeterinÃ¤rwesen (LUA) Sachsen	Robert Koch Institute	?
Germany/SN-RKI-I-064618/2021	EPI_ISL_1569927	StÃ¤dtisches Klinikum Dresden Institut fÃ¼r Klinische Chemie und Laboratoriumsmedizin	Robert Koch Institute	?
Germany/SN-RKI-I-064620/2021	EPI_ISL_1569929	ELBLAB GmbH Zentrum fÃ¼r LaborMedizin	Robert Koch Institute	?
Germany/SN-RKI-I-064621/2021	EPI_ISL_1569930	Uniklinikum Carl Gustav Carus an der TU Dresden; Institut fÃ¼r Virologie	Robert Koch Institute	?
Germany/SN-RKI-I-064622/2021	EPI_ISL_1569931	Landesuntersuchungsanstalt fÃ¼r das Gesundheits- und VeterinÃ¤rwesen (LUA) Sachsen	Robert Koch Institute	?
Germany/SN-RKI-I-064623/2021	EPI_ISL_1569932	Landesuntersuchungsanstalt fÃ¼r das Gesundheits- und VeterinÃ¤rwesen (LUA) Sachsen	Robert Koch Institute	?
Germany/SN-RKI-I-064624/2021	EPI_ISL_1569933	Landesuntersuchungsanstalt fÃ¼r das Gesundheits- und VeterinÃ¤rwesen (LUA) Sachsen	Robert Koch Institute	?
Germany/SN-RKI-I-064625/2021	EPI_ISL_1569934	Landesuntersuchungsanstalt fÃ¼r das Gesundheits- und VeterinÃ¤rwesen (LUA) Sachsen	Robert Koch Institute	?
Germany/SN-RKI-I-064626/2021	EPI_ISL_1569935	Medizinisches Labor Ostsachsen MVZ GbR NebenbetriebsstÃ¤tte Dresden	Robert Koch Institute	?
Germany/SN-RKI-I-064627/2021	EPI_ISL_1569936	ELBLAB GmbH Zentrum fÃ¼r LaborMedizin	Robert Koch Institute	?
Germany/SN-RKI-I-064628/2021	EPI_ISL_1569937	ELBLAB GmbH Zentrum fÃ¼r LaborMedizin	Robert Koch Institute	?
Germany/SN-RKI-I-064629/2021	EPI_ISL_1569938	Landesuntersuchungsanstalt fÃ¼r das Gesundheits- und VeterinÃ¤rwesen (LUA) Sachsen	Robert Koch Institute	?
Germany/SN-RKI-I-064630/2021	EPI_ISL_1569939	Uniklinikum Carl Gustav Carus an der TU Dresden; Institut fÃ¼r Virologie	Robert Koch Institute	?
Germany/SN-RKI-I-064631/2021	EPI_ISL_1569940	ELBLAB GmbH Zentrum fÃ¼r LaborMedizin	Robert Koch Institute	?
Germany/SN-RKI-I-064633/2021	EPI_ISL_1569941	ELBLAB GmbH Zentrum fÃ¼r LaborMedizin	Robert Koch Institute	?
Germany/SN-RKI-I-064634/2021	EPI_ISL_1569942	Medizinisches Labor Ostsachsen MVZ GbR NebenbetriebsstÃ¤tte Dresden	Robert Koch Institute	?
Germany/SN-RKI-I-064635/2021	EPI_ISL_1569943	ELBLAB GmbH Zentrum fÃ¼r LaborMedizin	Robert Koch Institute	?
Germany/SN-RKI-I-064636/2021	EPI_ISL_1569944	Landesuntersuchungsanstalt fÃ¼r das Gesundheits- und VeterinÃ¤rwesen (LUA) Sachsen	Robert Koch Institute	?
Germany/SN-RKI-I-064637/2021	EPI_ISL_1569945	StÃ¤dtisches Klinikum Dresden Institut fÃ¼r Klinische Chemie und Laboratoriumsmedizin	Robert Koch Institute	?
Germany/SN-RKI-I-064638/2021	EPI_ISL_1569946	StÃ¤dtisches Klinikum Dresden Institut fÃ¼r Klinische Chemie und Laboratoriumsmedizin	Robert Koch Institute	?
Germany/SN-RKI-I-064639/2021	EPI_ISL_1569947	Landesuntersuchungsanstalt fÃ¼r das Gesundheits- und VeterinÃ¤rwesen (LUA) Sachsen	Robert Koch Institute	?
Germany/SN-RKI-I-064642/2021	EPI_ISL_1569948	Uniklinikum Carl Gustav Carus an der TU Dresden; Institut fÃ¼r Virologie	Robert Koch Institute	?
Germany/SN-RKI-I-064643/2021	EPI_ISL_1569949	Landesuntersuchungsanstalt fÃ¼r das Gesundheits- und VeterinÃ¤rwesen (LUA) Sachsen	Robert Koch Institute	?
Germany/SN-RKI-I-064644/2021	EPI_ISL_1569950	Medizinisches Labor Ostsachsen MVZ GbR NebenbetriebsstÃ¤tte Dresden	Robert Koch Institute	?
Germany/SN-RKI-I-064645/2021	EPI_ISL_1569951	LABOR CHEMNITZ â€“ Zentrum fÃ¼r Diagnostik am Klinikum Chemnitz	Robert Koch Institute	?
Germany/SN-RKI-I-064646/2021	EPI_ISL_1569952	Landesuntersuchungsanstalt fÃ¼r das Gesundheits- und VeterinÃ¤rwesen (LUA) Sachsen	Robert Koch Institute	?
Germany/SN-RKI-I-064647/2021	EPI_ISL_1569953	Landesuntersuchungsanstalt fÃ¼r das Gesundheits- und VeterinÃ¤rwesen (LUA) Sachsen	Robert Koch Institute	?
Germany/SN-RKI-I-064648/2021	EPI_ISL_1569954	Landesuntersuchungsanstalt fÃ¼r das Gesundheits- und VeterinÃ¤rwesen (LUA) Sachsen	Robert Koch Institute	?
Germany/SN-RKI-I-064649/2021	EPI_ISL_1569955	Uniklinikum Carl Gustav Carus an der TU Dresden; Institut fÃ¼r Virologie	Robert Koch Institute	?
Germany/SN-RKI-I-064650/2021	EPI_ISL_1569956	Medizinisches Labor Ostsachsen MVZ GbR NebenbetriebsstÃ¤tte Dresden	Robert Koch Institute	?
Germany/SN-RKI-I-064651/2021	EPI_ISL_1569957	Uniklinikum Carl Gustav Carus an der TU Dresden; Institut fÃ¼r Virologie	Robert Koch Institute	?
Germany/SN-RKI-I-064652/2021	EPI_ISL_1569958	Medizinisches Labor Ostsachsen MVZ GbR NebenbetriebsstÃ¤tte Dresden	Robert Koch Institute	?
Germany/SN-RKI-I-064653/2021	EPI_ISL_1569959	ELBLAB GmbH Zentrum fÃ¼r LaborMedizin	Robert Koch Institute	?
Germany/SN-RKI-I-064654/2021	EPI_ISL_1569960	Landesuntersuchungsanstalt fÃ¼r das Gesundheits- und VeterinÃ¤rwesen (LUA) Sachsen	Robert Koch Institute	?
Germany/SN-RKI-I-064655/2021	EPI_ISL_1569961	Medizinisches Labor Ostsachsen MVZ GbR NebenbetriebsstÃ¤tte Dresden	Robert Koch Institute	?
Germany/SN-RKI-I-064656/2021	EPI_ISL_1569962	Uniklinikum Carl Gustav Carus an der TU Dresden; Institut fÃ¼r Virologie	Robert Koch Institute	?
Germany/SN-RKI-I-064657/2021	EPI_ISL_1569963	ELBLAB GmbH Zentrum fÃ¼r LaborMedizin	Robert Koch Institute	?
Germany/SN-RKI-I-064659/2021	EPI_ISL_1569964	LABOR CHEMNITZ â€“ Zentrum fÃ¼r Diagnostik am Klinikum Chemnitz	Robert Koch Institute	?
Germany/SN-RKI-I-064661/2021	EPI_ISL_1569965	Landesuntersuchungsanstalt fÃ¼r das Gesundheits- und VeterinÃ¤rwesen (LUA) Sachsen	Robert Koch Institute	?
Germany/SN-RKI-I-064662/2021	EPI_ISL_1569966	StÃ¤dtisches Klinikum Dresden Institut fÃ¼r Klinische Chemie und Laboratoriumsmedizin	Robert Koch Institute	?
Germany/SN-RKI-I-064663/2021	EPI_ISL_1569967	LABOR CHEMNITZ â€“ Zentrum fÃ¼r Diagnostik am Klinikum Chemnitz	Robert Koch Institute	?
Germany/SN-RKI-I-064664/2021	EPI_ISL_1569968	ELBLAB GmbH Zentrum fÃ¼r LaborMedizin	Robert Koch Institute	?
Germany/SN-RKI-I-064665/2021	EPI_ISL_1569969	Oberlausitz Kliniken gGmBH: Standort Bautzen	Robert Koch Institute	?
Germany/SN-RKI-I-064666/2021	EPI_ISL_1569970	Medizinisches Labor Ostsachsen MVZ GbR NebenbetriebsstÃ¤tte Dresden	Robert Koch Institute	?
Germany/SN-RKI-I-064667/2021	EPI_ISL_1569971	ELBLAB GmbH Zentrum fÃ¼r LaborMedizin	Robert Koch Institute	?
Germany/SN-RKI-I-064669/2021	EPI_ISL_1569972	Medizinisches Labor Ostsachsen MVZ GbR NebenbetriebsstÃ¤tte Dresden	Robert Koch Institute	?
Germany/SN-RKI-I-064670/2021	EPI_ISL_1569973	StÃ¤dtisches Klinikum Dresden Institut fÃ¼r Klinische Chemie und Laboratoriumsmedizin	Robert Koch Institute	?
Germany/SN-RKI-I-064671/2021	EPI_ISL_1569974	ELBLAB GmbH Zentrum fÃ¼r LaborMedizin	Robert Koch Institute	?
Germany/SN-RKI-I-064672/2021	EPI_ISL_1569975	StÃ¤dtisches Klinikum Dresden Institut fÃ¼r Klinische Chemie und Laboratoriumsmedizin	Robert Koch Institute	?
Germany/SN-RKI-I-064674/2021	EPI_ISL_1569976	LABOR CHEMNITZ â€“ Zentrum fÃ¼r Diagnostik am Klinikum Chemnitz	Robert Koch Institute	?
Germany/SN-RKI-I-064675/2021	EPI_ISL_1569977	Oberlausitz Kliniken gGmBH: Standort Bautzen	Robert Koch Institute	?
Germany/SN-RKI-I-064676/2021	EPI_ISL_1569978	Medizinisches Labor Ostsachsen MVZ GbR NebenbetriebsstÃ¤tte Dresden	Robert Koch Institute	?
Germany/SN-RKI-I-064677/2021	EPI_ISL_1569979	LABOR CHEMNITZ â€“ Zentrum fÃ¼r Diagnostik am Klinikum Chemnitz	Robert Koch Institute	?
Germany/SN-RKI-I-064678/2021	EPI_ISL_1569980	Landesuntersuchungsanstalt fÃ¼r das Gesundheits- und VeterinÃ¤rwesen (LUA) Sachsen	Robert Koch Institute	?
Germany/SN-RKI-I-064680/2021	EPI_ISL_1569981	Landesuntersuchungsanstalt fÃ¼r das Gesundheits- und VeterinÃ¤rwesen (LUA) Sachsen	Robert Koch Institute	?
Germany/SN-RKI-I-064683/2021	EPI_ISL_1569982	ELBLAB GmbH Zentrum fÃ¼r LaborMedizin	Robert Koch Institute	?
Germany/SN-RKI-I-064684/2021	EPI_ISL_1569983	ELBLAB GmbH Zentrum fÃ¼r LaborMedizin	Robert Koch Institute	?
Germany/SN-RKI-I-064685/2021	EPI_ISL_1569984	LABOR CHEMNITZ â€“ Zentrum fÃ¼r Diagnostik am Klinikum Chemnitz	Robert Koch Institute	?
Germany/SN-RKI-I-064686/2021	EPI_ISL_1569985	Uniklinikum Carl Gustav Carus an der TU Dresden; Institut fÃ¼r Virologie	Robert Koch Institute	?
Germany/SN-RKI-I-064687/2021	EPI_ISL_1569986	StÃ¤dtisches Klinikum Dresden Institut fÃ¼r Klinische Chemie und Laboratoriumsmedizin	Robert Koch Institute	?
Germany/SN-RKI-I-064689/2021	EPI_ISL_1569987	Medizinisches Labor Ostsachsen MVZ GbR NebenbetriebsstÃ¤tte Dresden	Robert Koch Institute	?
Germany/SN-RKI-I-064690/2021	EPI_ISL_1569988	Medizinisches Labor Ostsachsen MVZ GbR NebenbetriebsstÃ¤tte Dresden	Robert Koch Institute	?
Germany/SN-RKI-I-064691/2021	EPI_ISL_1569989	Medizinisches Labor Ostsachsen MVZ GbR NebenbetriebsstÃ¤tte Dresden	Robert Koch Institute	?
Germany/SN-RKI-I-064692/2021	EPI_ISL_1569990	ELBLAB GmbH Zentrum fÃ¼r LaborMedizin	Robert Koch Institute	?
Germany/SN-RKI-I-064693/2021	EPI_ISL_1569991	LABOR CHEMNITZ â€“ Zentrum fÃ¼r Diagnostik am Klinikum Chemnitz	Robert Koch Institute	?
Germany/SN-RKI-I-064696/2021	EPI_ISL_1569992	Medizinisches Labor Ostsachsen MVZ GbR NebenbetriebsstÃ¤tte Dresden	Robert Koch Institute	?
Germany/SN-RKI-I-064697/2021	EPI_ISL_1569993	Medizinisches Labor Ostsachsen MVZ GbR NebenbetriebsstÃ¤tte Dresden	Robert Koch Institute	?
Germany/SN-RKI-I-064698/2021	EPI_ISL_1569994	Landesuntersuchungsanstalt fÃ¼r das Gesundheits- und VeterinÃ¤rwesen (LUA) Sachsen	Robert Koch Institute	?
Germany/SN-RKI-I-065694/2021	EPI_ISL_1570774	MVZ Labor Dr. Reising-Ackermann und Kollegen	Robert Koch Institute	?
Germany/SN-RKI-I-065707/2021	EPI_ISL_1570787	MVZ Labor Dr. Reising-Ackermann und Kollegen	Robert Koch Institute	?
Germany/SN-RKI-I-065739/2021	EPI_ISL_1570813	MVZ Labor Dr. Reising-Ackermann und Kollegen	Robert Koch Institute	?
Germany/SN-RKI-I-065785/2021	EPI_ISL_1570850	Fraunhofer-Institut fÃ¼r Zelltherapie und Immunologie	Robert Koch Institute	?
Germany/SN-RKI-I-065786/2021	EPI_ISL_1570851	Fraunhofer-Institut fÃ¼r Zelltherapie und Immunologie	Robert Koch Institute	?
Germany/SN-RKI-I-065787/2021	EPI_ISL_1570852	Fraunhofer-Institut fÃ¼r Zelltherapie und Immunologie	Robert Koch Institute	?
Germany/SN-RKI-I-065788/2021	EPI_ISL_1570853	Fraunhofer-Institut fÃ¼r Zelltherapie und Immunologie	Robert Koch Institute	?
Germany/SN-RKI-I-065789/2021	EPI_ISL_1570854	Fraunhofer-Institut fÃ¼r Zelltherapie und Immunologie	Robert Koch Institute	?
Germany/SN-RKI-I-065790/2021	EPI_ISL_1570855	Fraunhofer-Institut fÃ¼r Zelltherapie und Immunologie	Robert Koch Institute	?
Germany/SN-RKI-I-065791/2021	EPI_ISL_1570856	Fraunhofer-Institut fÃ¼r Zelltherapie und Immunologie	Robert Koch Institute	?
Germany/SN-RKI-I-065792/2021	EPI_ISL_1570857	Fraunhofer-Institut fÃ¼r Zelltherapie und Immunologie	Robert Koch Institute	?
Germany/SN-RKI-I-065793/2021	EPI_ISL_1570858	Fraunhofer-Institut fÃ¼r Zelltherapie und Immunologie	Robert Koch Institute	?
Germany/SN-RKI-I-065794/2021	EPI_ISL_1570859	Fraunhofer-Institut fÃ¼r Zelltherapie und Immunologie	Robert Koch Institute	?
Germany/SN-RKI-I-065795/2021	EPI_ISL_1570860	Fraunhofer-Institut fÃ¼r Zelltherapie und Immunologie	Robert Koch Institute	?
Germany/SN-RKI-I-065796/2021	EPI_ISL_1570861	Fraunhofer-Institut fÃ¼r Zelltherapie und Immunologie	Robert Koch Institute	?
Germany/SN-RKI-I-065797/2021	EPI_ISL_1570862	Fraunhofer-Institut fÃ¼r Zelltherapie und Immunologie	Robert Koch Institute	?
Germany/SN-RKI-I-065798/2021	EPI_ISL_1570863	Fraunhofer-Institut fÃ¼r Zelltherapie und Immunologie	Robert Koch Institute	?
Germany/SN-RKI-I-065799/2021	EPI_ISL_1570864	Fraunhofer-Institut fÃ¼r Zelltherapie und Immunologie	Robert Koch Institute	?
Germany/SN-RKI-I-065801/2021	EPI_ISL_1570866	Fraunhofer-Institut fÃ¼r Zelltherapie und Immunologie	Robert Koch Institute	?
Germany/SN-RKI-I-065802/2021	EPI_ISL_1570867	Fraunhofer-Institut fÃ¼r Zelltherapie und Immunologie	Robert Koch Institute	?
Germany/SN-RKI-I-065803/2021	EPI_ISL_1570868	Fraunhofer-Institut fÃ¼r Zelltherapie und Immunologie	Robert Koch Institute	?
Germany/SN-RKI-I-065804/2021	EPI_ISL_1570869	Fraunhofer-Institut fÃ¼r Zelltherapie und Immunologie	Robert Koch Institute	?
Germany/SN-RKI-I-065805/2021	EPI_ISL_1570870	Fraunhofer-Institut fÃ¼r Zelltherapie und Immunologie	Robert Koch Institute	?
Germany/SN-RKI-I-065806/2021	EPI_ISL_1570871	Fraunhofer-Institut fÃ¼r Zelltherapie und Immunologie	Robert Koch Institute	?
Germany/SN-RKI-I-065807/2021	EPI_ISL_1570872	Fraunhofer-Institut fÃ¼r Zelltherapie und Immunologie	Robert Koch Institute	?
Germany/SN-RKI-I-065808/2021	EPI_ISL_1570873	Fraunhofer-Institut fÃ¼r Zelltherapie und Immunologie	Robert Koch Institute	?
Germany/SN-RKI-I-065809/2021	EPI_ISL_1570874	Fraunhofer-Institut fÃ¼r Zelltherapie und Immunologie	Robert Koch Institute	?
Germany/SN-RKI-I-065810/2021	EPI_ISL_1570875	Fraunhofer-Institut fÃ¼r Zelltherapie und Immunologie	Robert Koch Institute	?
Germany/SN-RKI-I-065811/2021	EPI_ISL_1570876	Fraunhofer-Institut fÃ¼r Zelltherapie und Immunologie	Robert Koch Institute	?
Germany/SN-RKI-I-065812/2021	EPI_ISL_1570877	Fraunhofer-Institut fÃ¼r Zelltherapie und Immunologie	Robert Koch Institute	?
Germany/SN-RKI-I-065813/2021	EPI_ISL_1570878	Fraunhofer-Institut fÃ¼r Zelltherapie und Immunologie	Robert Koch Institute	?
Germany/SN-RKI-I-065814/2021	EPI_ISL_1570879	Fraunhofer-Institut fÃ¼r Zelltherapie und Immunologie	Robert Koch Institute	?
Germany/SN-RKI-I-065815/2021	EPI_ISL_1570880	Fraunhofer-Institut fÃ¼r Zelltherapie und Immunologie	Robert Koch Institute	?
Germany/SN-RKI-I-065816/2021	EPI_ISL_1570881	Fraunhofer-Institut fÃ¼r Zelltherapie und Immunologie	Robert Koch Institute	?
Germany/SN-RKI-I-065817/2021	EPI_ISL_1570882	Fraunhofer-Institut fÃ¼r Zelltherapie und Immunologie	Robert Koch Institute	?
Germany/SN-RKI-I-065818/2021	EPI_ISL_1570883	Fraunhofer-Institut fÃ¼r Zelltherapie und Immunologie	Robert Koch Institute	?
Germany/SN-RKI-I-065876/2021	EPI_ISL_1570967	Labor fÃ¼r medizinische Mikrobiologie Bakteriologie Mykologie Virologie & Infektionsserologie - Labor MÃ¶lbis	Robert Koch Institute	?
Germany/SN-RKI-I-065890/2021	EPI_ISL_1570981	Labor fÃ¼r medizinische Mikrobiologie Bakteriologie Mykologie Virologie & Infektionsserologie - Labor MÃ¶lbis	Robert Koch Institute	?
Germany/SN-RKI-I-065898/2021	EPI_ISL_1570989	Labor fÃ¼r medizinische Mikrobiologie Bakteriologie Mykologie Virologie & Infektionsserologie - Labor MÃ¶lbis	Robert Koch Institute	?
Germany/SN-RKI-I-065933/2021	EPI_ISL_1571022	Labor fÃ¼r medizinische Mikrobiologie Bakteriologie Mykologie Virologie & Infektionsserologie - Labor MÃ¶lbis	Robert Koch Institute	?
Germany/SN-RKI-I-065975/2021	EPI_ISL_1571062	Labor fÃ¼r medizinische Mikrobiologie Bakteriologie Mykologie Virologie & Infektionsserologie - Labor MÃ¶lbis	Robert Koch Institute	?
Germany/SN-RKI-I-065976/2021	EPI_ISL_1571063	Labor fÃ¼r medizinische Mikrobiologie Bakteriologie Mykologie Virologie & Infektionsserologie - Labor MÃ¶lbis	Robert Koch Institute	?
Germany/SN-RKI-I-065980/2021	EPI_ISL_1571067	Labor fÃ¼r medizinische Mikrobiologie Bakteriologie Mykologie Virologie & Infektionsserologie - Labor MÃ¶lbis	Robert Koch Institute	?
Germany/SN-RKI-I-065984/2021	EPI_ISL_1571071	Labor fÃ¼r medizinische Mikrobiologie Bakteriologie Mykologie Virologie & Infektionsserologie - Labor MÃ¶lbis	Robert Koch Institute	?
Germany/SN-RKI-I-065998/2021	EPI_ISL_1571083	Labor fÃ¼r medizinische Mikrobiologie Bakteriologie Mykologie Virologie & Infektionsserologie - Labor MÃ¶lbis	Robert Koch Institute	?
Germany/SN-RKI-I-066008/2021	EPI_ISL_1571092	Labor fÃ¼r medizinische Mikrobiologie Bakteriologie Mykologie Virologie & Infektionsserologie - Labor MÃ¶lbis	Robert Koch Institute	?
Germany/SN-RKI-I-066010/2021	EPI_ISL_1571094	Labor fÃ¼r medizinische Mikrobiologie Bakteriologie Mykologie Virologie & Infektionsserologie - Labor MÃ¶lbis	Robert Koch Institute	?
Germany/SN-RKI-I-066016/2021	EPI_ISL_1571100	Labor fÃ¼r medizinische Mikrobiologie Bakteriologie Mykologie Virologie & Infektionsserologie - Labor MÃ¶lbis	Robert Koch Institute	?
Germany/SN-RKI-I-066136/2021	EPI_ISL_1571162	MVZ Labor Dr. Reising-Ackermann und Kollegen	Robert Koch Institute	?
Germany/SN-RKI-I-066140/2021	EPI_ISL_1571166	MVZ Labor Dr. Reising-Ackermann und Kollegen	Robert Koch Institute	?
Germany/SN-RKI-I-066141/2021	EPI_ISL_1571167	MVZ Labor Dr. Reising-Ackermann und Kollegen	Robert Koch Institute	?
Germany/SN-RKI-I-066151/2021	EPI_ISL_1571177	MVZ Labor Dr. Reising-Ackermann und Kollegen	Robert Koch Institute	?
Germany/SN-RKI-I-066168/2021	EPI_ISL_1571194	MVZ Labor Dr. Reising-Ackermann und Kollegen	Robert Koch Institute	?
Germany/SN-RKI-I-066172/2021	EPI_ISL_1571198	MVZ Labor Dr. Reising-Ackermann und Kollegen	Robert Koch Institute	?
Germany/SN-RKI-I-066179/2021	EPI_ISL_1571205	MVZ Labor Dr. Reising-Ackermann und Kollegen	Robert Koch Institute	?
Germany/SN-RKI-I-068096/2021	EPI_ISL_1572525	Diagnosticum - Labor Neukirchen	Robert Koch Institute	?
Germany/SN-RKI-I-068097/2021	EPI_ISL_1572526	Diagnosticum - Labor Neukirchen	Robert Koch Institute	?
Germany/SN-RKI-I-068098/2021	EPI_ISL_1572527	Diagnosticum - Labor Neukirchen	Robert Koch Institute	?
Germany/SN-RKI-I-068100/2021	EPI_ISL_1572529	Diagnosticum - Labor Neukirchen	Robert Koch Institute	?
Germany/SN-RKI-I-068101/2021	EPI_ISL_1572530	Diagnosticum - Labor Neukirchen	Robert Koch Institute	?
Germany/SN-RKI-I-068102/2021	EPI_ISL_1572531	Diagnosticum - Labor Neukirchen	Robert Koch Institute	?
Germany/SN-RKI-I-068104/2021	EPI_ISL_1572533	Diagnosticum - Labor Neukirchen	Robert Koch Institute	?
Germany/SN-RKI-I-068105/2021	EPI_ISL_1572534	Diagnosticum - Labor Neukirchen	Robert Koch Institute	?
Germany/SN-RKI-I-068106/2021	EPI_ISL_1572535	Diagnosticum - Labor Neukirchen	Robert Koch Institute	?
Germany/SN-RKI-I-068107/2021	EPI_ISL_1572536	Diagnosticum - Labor Neukirchen	Robert Koch Institute	?
Germany/SN-RKI-I-068108/2021	EPI_ISL_1572537	Diagnosticum - Labor Neukirchen	Robert Koch Institute	?
Germany/SN-RKI-I-068109/2021	EPI_ISL_1572538	Diagnosticum - Labor Neukirchen	Robert Koch Institute	?
Germany/SN-RKI-I-068110/2021	EPI_ISL_1572539	Diagnosticum - Labor Neukirchen	Robert Koch Institute	?
Germany/SN-RKI-I-068111/2021	EPI_ISL_1572540	Diagnosticum - Labor Neukirchen	Robert Koch Institute	?
Germany/SN-RKI-I-068112/2021	EPI_ISL_1572541	Diagnosticum - Labor Neukirchen	Robert Koch Institute	?
Germany/SN-RKI-I-068113/2021	EPI_ISL_1572542	Diagnosticum - Labor Neukirchen	Robert Koch Institute	?
Germany/SN-RKI-I-068116/2021	EPI_ISL_1572545	Diagnosticum - Labor Neukirchen	Robert Koch Institute	?
Germany/SN-RKI-I-068117/2021	EPI_ISL_1572546	Diagnosticum - Labor Neukirchen	Robert Koch Institute	?
Germany/SN-RKI-I-068118/2021	EPI_ISL_1572547	Diagnosticum - Labor Neukirchen	Robert Koch Institute	?
Germany/SN-RKI-I-068119/2021	EPI_ISL_1572548	Diagnosticum - Labor Neukirchen	Robert Koch Institute	?
Germany/SN-RKI-I-068120/2021	EPI_ISL_1572549	Diagnosticum - Labor Neukirchen	Robert Koch Institute	?
Germany/SN-RKI-I-068121/2021	EPI_ISL_1572550	Diagnosticum - Labor Neukirchen	Robert Koch Institute	?
Germany/SN-RKI-I-068122/2021	EPI_ISL_1572551	Diagnosticum - Labor Neukirchen	Robert Koch Institute	?
Germany/SN-RKI-I-068123/2021	EPI_ISL_1572552	Diagnosticum - Labor Neukirchen	Robert Koch Institute	?
Germany/SN-RKI-I-068124/2021	EPI_ISL_1572553	Diagnosticum - Labor Neukirchen	Robert Koch Institute	?
Germany/SN-RKI-I-068125/2021	EPI_ISL_1572554	Diagnosticum - Labor Neukirchen	Robert Koch Institute	?
Germany/SN-RKI-I-069129/2021	EPI_ISL_1573291	alphaomega Labor GbR (Medizinische Kooperationsgemeinschaft Dres. Ackermann/Tennert/ZaiÃŸ)	Robert Koch Institute	?
Germany/SN-RKI-I-069130/2021	EPI_ISL_1573292	alphaomega Labor GbR (Medizinische Kooperationsgemeinschaft Dres. Ackermann/Tennert/ZaiÃŸ)	Robert Koch Institute	?
Germany/SN-RKI-I-069133/2021	EPI_ISL_1573293	alphaomega Labor GbR (Medizinische Kooperationsgemeinschaft Dres. Ackermann/Tennert/ZaiÃŸ)	Robert Koch Institute	?
Germany/SN-RKI-I-069134/2021	EPI_ISL_1573294	alphaomega Labor GbR (Medizinische Kooperationsgemeinschaft Dres. Ackermann/Tennert/ZaiÃŸ)	Robert Koch Institute	?
Germany/SN-RKI-I-069135/2021	EPI_ISL_1573295	alphaomega Labor GbR (Medizinische Kooperationsgemeinschaft Dres. Ackermann/Tennert/ZaiÃŸ)	Robert Koch Institute	?
Germany/SN-RKI-I-069136/2021	EPI_ISL_1573296	alphaomega Labor GbR (Medizinische Kooperationsgemeinschaft Dres. Ackermann/Tennert/ZaiÃŸ)	Robert Koch Institute	?
Germany/SN-RKI-I-069138/2021	EPI_ISL_1573297	alphaomega Labor GbR (Medizinische Kooperationsgemeinschaft Dres. Ackermann/Tennert/ZaiÃŸ)	Robert Koch Institute	?
Germany/SN-RKI-I-069463/2021	EPI_ISL_1573614	Labor fÃ¼r medizinische Mikrobiologie Bakteriologie Mykologie Virologie & Infektionsserologie - Labor MÃ¶lbis	Robert Koch Institute	?
Germany/SN-RKI-I-069497/2021	EPI_ISL_1573647	Labor fÃ¼r medizinische Mikrobiologie Bakteriologie Mykologie Virologie & Infektionsserologie - Labor MÃ¶lbis	Robert Koch Institute	?
Germany/SN-RKI-I-069618/2021	EPI_ISL_1573764	Labor fÃ¼r medizinische Mikrobiologie Bakteriologie Mykologie Virologie & Infektionsserologie - Labor MÃ¶lbis	Robert Koch Institute	?
Germany/SN-RKI-I-069702/2021	EPI_ISL_1573845	Labor fÃ¼r medizinische Mikrobiologie Bakteriologie Mykologie Virologie & Infektionsserologie - Labor MÃ¶lbis	Robert Koch Institute	?
Germany/SN-RKI-I-069865/2021	EPI_ISL_1574006	Labor fÃ¼r medizinische Mikrobiologie Bakteriologie Mykologie Virologie & Infektionsserologie - Labor MÃ¶lbis	Robert Koch Institute	?
Germany/SN-RKI-I-069899/2021	EPI_ISL_1574039	Labor fÃ¼r medizinische Mikrobiologie Bakteriologie Mykologie Virologie & Infektionsserologie - Labor MÃ¶lbis	Robert Koch Institute	?
Germany/SN-RKI-I-070656/2021	EPI_ISL_1574755	Labor fÃ¼r medizinische Mikrobiologie Bakteriologie Mykologie Virologie & Infektionsserologie - Labor MÃ¶lbis	Robert Koch Institute	?
Germany/SN-RKI-I-070694/2021	EPI_ISL_1574790	Labor fÃ¼r medizinische Mikrobiologie Bakteriologie Mykologie Virologie & Infektionsserologie - Labor MÃ¶lbis	Robert Koch Institute	?
Germany/SN-RKI-I-070838/2021	EPI_ISL_1574921	Labor fÃ¼r medizinische Mikrobiologie Bakteriologie Mykologie Virologie & Infektionsserologie - Labor MÃ¶lbis	Robert Koch Institute	?
Germany/SN-RKI-I-070854/2021	EPI_ISL_1574936	Labor fÃ¼r medizinische Mikrobiologie Bakteriologie Mykologie Virologie & Infektionsserologie - Labor MÃ¶lbis	Robert Koch Institute	?
Germany/SN-RKI-I-070857/2021	EPI_ISL_1574939	Labor fÃ¼r medizinische Mikrobiologie Bakteriologie Mykologie Virologie & Infektionsserologie - Labor MÃ¶lbis	Robert Koch Institute	?
Germany/SN-RKI-N-0168/2020	EPI_ISL_1048327	FG17 - NRZ Influenzaviren	Robert Koch Institute, Influenza and respiratory viruses FG17 & Bioinformatics MF1, Berlin, Germany	R. Dürrwald et al
Germany/SN-RKI-N-0170/2020	EPI_ISL_1048329	FG17 - NRZ Influenzaviren	Robert Koch Institute, Influenza and respiratory viruses FG17 & Bioinformatics MF1, Berlin, Germany	R. Dürrwald et al
Germany/SN-RKI-N-0240/2021	EPI_ISL_1048335	FG17 - NRZ Influenzaviren	Robert Koch Institute, Influenza and respiratory viruses FG17 & Bioinformatics MF1, Berlin, Germany	R. Dürrwald et al
Germany/SN-RKI-NP-0008/2021	EPI_ISL_860311	Unit 17: Influenza & Other Respiratory Viruses, German National Influenza Center	Project group Epidemiology of Highly Pathogenic Microorganisms, Robert Koch-Institute	Andreas Sachse et al
Germany/SN-RKI-NP-0013/2020	EPI_ISL_763021	Unit 17: Influenza & Other Respiratory Viruses, German National Influenza Center	Project group Epidemiology of Highly Pathogenic Microorganisms, Robert Koch-Institute	Ariane Düx et al
Germany/SN-RKI-NP-0017/2020	EPI_ISL_763020	Unit 17: Influenza & Other Respiratory Viruses, German National Influenza Center	Project group Epidemiology of Highly Pathogenic Microorganisms, Robert Koch-Institute	Ariane Düx et al
Germany/SN-RKI-NP-0024/2020	EPI_ISL_763019	Unit 17: Influenza & Other Respiratory Viruses, German National Influenza Center	Project group Epidemiology of Highly Pathogenic Microorganisms, Robert Koch-Institute	Ariane Düx et al
Germany/SN-RKI-NP-0028/2020	EPI_ISL_763018	Unit 17: Influenza & Other Respiratory Viruses, German National Influenza Center	Project group Epidemiology of Highly Pathogenic Microorganisms, Robert Koch-Institute	Ariane Düx et al
Germany/SN-RKI-NP-0032/2020	EPI_ISL_763017	Unit 17: Influenza & Other Respiratory Viruses, German National Influenza Center	Project group Epidemiology of Highly Pathogenic Microorganisms, Robert Koch-Institute	Ariane Düx et al
Germany/SN-RKI-NP-0033/2020	EPI_ISL_763016	Unit 17: Influenza & Other Respiratory Viruses, German National Influenza Center	Project group Epidemiology of Highly Pathogenic Microorganisms, Robert Koch-Institute	Ariane Düx et al
Germany/SN-RKI-NP-0034/2020	EPI_ISL_763015	Unit 17: Influenza & Other Respiratory Viruses, German National Influenza Center	Project group Epidemiology of Highly Pathogenic Microorganisms, Robert Koch-Institute	Ariane Düx et al
Germany/SN-RKI-NP-0042/2020	EPI_ISL_763014	Unit 17: Influenza & Other Respiratory Viruses, German National Influenza Center	Project group Epidemiology of Highly Pathogenic Microorganisms, Robert Koch-Institute	Ariane Düx et al
Germany/SN-RKI-NP-0063/2020	EPI_ISL_763013	Unit 17: Influenza & Other Respiratory Viruses, German National Influenza Center	Project group Epidemiology of Highly Pathogenic Microorganisms, Robert Koch-Institute	Ariane Düx et al
Germany/SN-RKI-NP-0065/2020	EPI_ISL_763012	Unit 17: Influenza & Other Respiratory Viruses, German National Influenza Center	Project group Epidemiology of Highly Pathogenic Microorganisms, Robert Koch-Institute	Ariane Düx et al
Germany/SN-RKI-NP-0069/2020	EPI_ISL_763011	Unit 17: Influenza & Other Respiratory Viruses, German National Influenza Center	Project group Epidemiology of Highly Pathogenic Microorganisms, Robert Koch-Institute	Ariane Düx et al
Germany/SN-RKI-NP-0070/2020	EPI_ISL_763010	Unit 17: Influenza & Other Respiratory Viruses, German National Influenza Center	Project group Epidemiology of Highly Pathogenic Microorganisms, Robert Koch-Institute	Ariane Düx et al
Germany/SN-RKI-NP-0076/2020	EPI_ISL_763009	Unit 17: Influenza & Other Respiratory Viruses, German National Influenza Center	Project group Epidemiology of Highly Pathogenic Microorganisms, Robert Koch-Institute	Ariane Düx et al
Germany/SN-RKI-NP-0079/2020	EPI_ISL_860298	Unit 17: Influenza & Other Respiratory Viruses, German National Influenza Center	Project group Epidemiology of Highly Pathogenic Microorganisms, Robert Koch-Institute	Andreas Sachse et al
Germany/SN-RKI-Z-0032/2020	EPI_ISL_825159	Robert Koch Institute, ZBS1 Highly Pathogenic Viruses, Berlin, Germany	Robert Koch Institute, ZBS1 Highly Pathogenic Viruses & Bioinformatics MF1, Berlin, Germany	Annika Brinkmann et al
Germany/SN-RKI-Z-0033/2020	EPI_ISL_825166	Robert Koch Institute, ZBS1 Highly Pathogenic Viruses, Berlin, Germany	Robert Koch Institute, ZBS1 Highly Pathogenic Viruses & Bioinformatics MF1, Berlin, Germany	Annika Brinkmann et al
Germany/SN-RKI-Z-0034/2020	EPI_ISL_825160	Robert Koch Institute, ZBS1 Highly Pathogenic Viruses, Berlin, Germany	Robert Koch Institute, ZBS1 Highly Pathogenic Viruses & Bioinformatics MF1, Berlin, Germany	Annika Brinkmann et al
Germany/SN-RKI-Z-0035/2020	EPI_ISL_825161	Robert Koch Institute, ZBS1 Highly Pathogenic Viruses, Berlin, Germany	Robert Koch Institute, ZBS1 Highly Pathogenic Viruses & Bioinformatics MF1, Berlin, Germany	Annika Brinkmann et al
Germany/SN-RKI-Z-0036/2020	EPI_ISL_825162	Robert Koch Institute, ZBS1 Highly Pathogenic Viruses, Berlin, Germany	Robert Koch Institute, ZBS1 Highly Pathogenic Viruses & Bioinformatics MF1, Berlin, Germany	Annika Brinkmann et al
Germany/SN-RKI-Z-0037/2020	EPI_ISL_825168	Robert Koch Institute, ZBS1 Highly Pathogenic Viruses, Berlin, Germany	Robert Koch Institute, ZBS1 Highly Pathogenic Viruses & Bioinformatics MF1, Berlin, Germany	Annika Brinkmann et al
Germany/SN-RKI-Z-0038/2020	EPI_ISL_825167	Robert Koch Institute, ZBS1 Highly Pathogenic Viruses, Berlin, Germany	Robert Koch Institute, ZBS1 Highly Pathogenic Viruses & Bioinformatics MF1, Berlin, Germany	Annika Brinkmann et al
Germany/SN-RKI-Z-0039/2020	EPI_ISL_825163	Robert Koch Institute, ZBS1 Highly Pathogenic Viruses, Berlin, Germany	Robert Koch Institute, ZBS1 Highly Pathogenic Viruses & Bioinformatics MF1, Berlin, Germany	Annika Brinkmann et al
Germany/SN-RKI-Z-0040/2020	EPI_ISL_825164	Robert Koch Institute, ZBS1 Highly Pathogenic Viruses, Berlin, Germany	Robert Koch Institute, ZBS1 Highly Pathogenic Viruses & Bioinformatics MF1, Berlin, Germany	Annika Brinkmann et al
Germany/SN-RKI-Z-0041/2020	EPI_ISL_825169	Robert Koch Institute, ZBS1 Highly Pathogenic Viruses, Berlin, Germany	Robert Koch Institute, ZBS1 Highly Pathogenic Viruses & Bioinformatics MF1, Berlin, Germany	Annika Brinkmann et al
Germany/SN-RKI-Z-0042/2020	EPI_ISL_825165	Robert Koch Institute, ZBS1 Highly Pathogenic Viruses, Berlin, Germany	Robert Koch Institute, ZBS1 Highly Pathogenic Viruses & Bioinformatics MF1, Berlin, Germany	Annika Brinkmann et al
Germany/SN-RKI-Z-0043/2020	EPI_ISL_825170	Robert Koch Institute, ZBS1 Highly Pathogenic Viruses, Berlin, Germany	Robert Koch Institute, ZBS1 Highly Pathogenic Viruses & Bioinformatics MF1, Berlin, Germany	Annika Brinkmann et al
Germany/SN-RKI-Z-0044/2020	EPI_ISL_825171	Robert Koch Institute, ZBS1 Highly Pathogenic Viruses, Berlin, Germany	Robert Koch Institute, ZBS1 Highly Pathogenic Viruses & Bioinformatics MF1, Berlin, Germany	Annika Brinkmann et al
Germany/SN-RKI-Z-0045/2020	EPI_ISL_825172	Robert Koch Institute, ZBS1 Highly Pathogenic Viruses, Berlin, Germany	Robert Koch Institute, ZBS1 Highly Pathogenic Viruses & Bioinformatics MF1, Berlin, Germany	Annika Brinkmann et al
Germany/ST-ChVir-W1702-6718/2020	EPI_ISL_754054	Charité Universitätsmedizin Berlin, Institut für Virologie/Labor Berlin	Charité Universitätsmedizin Berlin, Institut für Virologie	Victor M Corman et al
Germany/ST-MD006/2020	EPI_ISL_728346	Institute of medical Microbiology and hospital Hygiene	Institute of medical Microbiology and hospital Hygiene	Prof. Dr. Achim Kaasch et al
Germany/ST-MD012/2020	EPI_ISL_728348	Institute of medical Microbiology and hospital Hygiene	Institute of medical Microbiology and hospital Hygiene	Prof. Dr. Achim Kaasch et al
Germany/ST-MD014/2020	EPI_ISL_728350	Institute of medical Microbiology and hospital Hygiene	Institute of medical Microbiology and hospital Hygiene	Prof. Dr. Achim Kaasch et al
Germany/ST-MD019/2020	EPI_ISL_728351	Institute of medical Microbiology and hospital Hygiene	Institute of medical Microbiology and hospital Hygiene	Prof. Dr. Achim Kaasch et al
Germany/ST-MD030/2020	EPI_ISL_728354	Institute of medical Microbiology and hospital Hygiene	Institute of medical Microbiology and hospital Hygiene	Prof. Dr. Achim Kaasch et al
Germany/ST-MD037/2020	EPI_ISL_728356	Institute of medical Microbiology and hospital Hygiene	Institute of medical Microbiology and hospital Hygiene	Prof. Dr. Achim Kaasch et al
Germany/ST-MD038/2020	EPI_ISL_728357	Institute of medical Microbiology and hospital Hygiene	Institute of medical Microbiology and hospital Hygiene	Prof. Dr. Achim Kaasch et al
Germany/ST-MD094/2020	EPI_ISL_803871	Institute of Medical Microbiology and Hospital Hygiene	Institute of Medical Microbiology and Hospital Hygiene	Prof. Dr. Achim Kaasch et al
Germany/ST-MD1001/2021	EPI_ISL_1279774	Landesamt für Verbraucherschutz Sachsen Anhalt, Magdeburg	Institute of Medical Microbiology and Hospital Hygiene	Prof. Dr. Achim Kaasch et al
Germany/ST-MD1003/2021	EPI_ISL_1279694	Landesamt für Verbraucherschutz Sachsen Anhalt, Magdeburg	Institute of Medical Microbiology and Hospital Hygiene	Prof. Dr. Achim Kaasch et al
Germany/ST-MD1004/2021	EPI_ISL_1279695	Landesamt für Verbraucherschutz Sachsen Anhalt, Magdeburg	Institute of Medical Microbiology and Hospital Hygiene	Prof. Dr. Achim Kaasch et al
Germany/ST-MD1008/2021	EPI_ISL_1279696	Landesamt für Verbraucherschutz Sachsen Anhalt, Magdeburg	Institute of Medical Microbiology and Hospital Hygiene	Prof. Dr. Achim Kaasch et al
Germany/ST-MD1010/2021	EPI_ISL_1279697	Landesamt für Verbraucherschutz Sachsen Anhalt, Magdeburg	Institute of Medical Microbiology and Hospital Hygiene	Prof. Dr. Achim Kaasch et al
Germany/ST-MD1011/2021	EPI_ISL_1279775	Institute of Medical Microbiology and Hospital Hygiene	Institute of Medical Microbiology and Hospital Hygiene	Prof. Dr. Achim Kaasch et al
Germany/ST-MD1012/2021	EPI_ISL_1279698	Institute of Medical Microbiology and Hospital Hygiene	Institute of Medical Microbiology and Hospital Hygiene	Prof. Dr. Achim Kaasch et al
Germany/ST-MD1013/2021	EPI_ISL_1279776	Institute of Medical Microbiology and Hospital Hygiene	Institute of Medical Microbiology and Hospital Hygiene	Prof. Dr. Achim Kaasch et al
Germany/ST-MD1014/2021	EPI_ISL_1279777	Institute of Medical Microbiology and Hospital Hygiene	Institute of Medical Microbiology and Hospital Hygiene	Prof. Dr. Achim Kaasch et al
Germany/ST-MD1015/2021	EPI_ISL_1279778	Institute of Medical Microbiology and Hospital Hygiene	Institute of Medical Microbiology and Hospital Hygiene	Prof. Dr. Achim Kaasch et al
Germany/ST-MD1017/2021	EPI_ISL_1279779	Institute of Medical Microbiology and Hospital Hygiene	Institute of Medical Microbiology and Hospital Hygiene	Prof. Dr. Achim Kaasch et al
Germany/ST-MD1018/2021	EPI_ISL_1279780	Institute of Medical Microbiology and Hospital Hygiene	Institute of Medical Microbiology and Hospital Hygiene	Prof. Dr. Achim Kaasch et al
Germany/ST-MD1019/2021	EPI_ISL_1279781	Institute of Medical Microbiology and Hospital Hygiene	Institute of Medical Microbiology and Hospital Hygiene	Prof. Dr. Achim Kaasch et al
Germany/ST-MD1020/2021	EPI_ISL_1279854	Institute of Medical Microbiology and Hospital Hygiene	Institute of Medical Microbiology and Hospital Hygiene	Prof. Dr. Achim Kaasch et al
Germany/ST-MD1023/2021	EPI_ISL_1279855	Institute of Medical Microbiology and Hospital Hygiene	Institute of Medical Microbiology and Hospital Hygiene	Prof. Dr. Achim Kaasch et al
Germany/ST-MD1024/2021	EPI_ISL_1279828	Institute of Medical Microbiology and Hospital Hygiene	Institute of Medical Microbiology and Hospital Hygiene	Prof. Dr. Achim Kaasch et al
Germany/ST-MD1025/2021	EPI_ISL_1279856	Institute of Medical Microbiology and Hospital Hygiene	Institute of Medical Microbiology and Hospital Hygiene	Prof. Dr. Achim Kaasch et al
Germany/ST-MD1026/2021	EPI_ISL_1279857	Landesamt für Verbraucherschutz Sachsen Anhalt, Magdeburg	Institute of Medical Microbiology and Hospital Hygiene	Prof. Dr. Achim Kaasch et al
Germany/ST-MD1028/2021	EPI_ISL_1279858	Landesamt für Verbraucherschutz Sachsen Anhalt, Magdeburg	Institute of Medical Microbiology and Hospital Hygiene	Prof. Dr. Achim Kaasch et al
Germany/ST-MD1029/2021	EPI_ISL_1279859	Landesamt für Verbraucherschutz Sachsen Anhalt, Magdeburg	Institute of Medical Microbiology and Hospital Hygiene	Prof. Dr. Achim Kaasch et al
Germany/ST-MD1030/2021	EPI_ISL_1279860	Landesamt für Verbraucherschutz Sachsen Anhalt, Magdeburg	Institute of Medical Microbiology and Hospital Hygiene	Prof. Dr. Achim Kaasch et al
Germany/ST-MD1032/2021	EPI_ISL_1279861	Landesamt für Verbraucherschutz Sachsen Anhalt, Magdeburg	Institute of Medical Microbiology and Hospital Hygiene	Prof. Dr. Achim Kaasch et al
Germany/ST-MD1033/2021	EPI_ISL_1279862	Landesamt für Verbraucherschutz Sachsen Anhalt, Magdeburg	Institute of Medical Microbiology and Hospital Hygiene	Prof. Dr. Achim Kaasch et al
Germany/ST-MD1035/2021	EPI_ISL_1279863	Landesamt für Verbraucherschutz Sachsen Anhalt, Magdeburg	Institute of Medical Microbiology and Hospital Hygiene	Prof. Dr. Achim Kaasch et al
Germany/ST-MD1036/2021	EPI_ISL_1279620	Landesamt für Verbraucherschutz Sachsen Anhalt, Magdeburg	Institute of Medical Microbiology and Hospital Hygiene	Prof. Dr. Achim Kaasch et al
Germany/ST-MD1038/2021	EPI_ISL_1279864	Landesamt für Verbraucherschutz Sachsen Anhalt, Magdeburg	Institute of Medical Microbiology and Hospital Hygiene	Prof. Dr. Achim Kaasch et al
Germany/ST-MD1039/2021	EPI_ISL_1279812	Landesamt für Verbraucherschutz Sachsen Anhalt, Magdeburg	Institute of Medical Microbiology and Hospital Hygiene	Prof. Dr. Achim Kaasch et al
Germany/ST-MD1040/2021	EPI_ISL_1279813	Institute of Medical Microbiology and Hospital Hygiene	Institute of Medical Microbiology and Hospital Hygiene	Prof. Dr. Achim Kaasch et al
Germany/ST-MD1042/2021	EPI_ISL_1279782	Institute of Medical Microbiology and Hospital Hygiene	Institute of Medical Microbiology and Hospital Hygiene	Prof. Dr. Achim Kaasch et al
Germany/ST-MD1043/2021	EPI_ISL_1279865	Institute of Medical Microbiology and Hospital Hygiene	Institute of Medical Microbiology and Hospital Hygiene	Prof. Dr. Achim Kaasch et al
Germany/ST-MD1044/2021	EPI_ISL_1279866	Institute of Medical Microbiology and Hospital Hygiene	Institute of Medical Microbiology and Hospital Hygiene	Prof. Dr. Achim Kaasch et al
Germany/ST-MD1045/2021	EPI_ISL_1279867	Institute of Medical Microbiology and Hospital Hygiene	Institute of Medical Microbiology and Hospital Hygiene	Prof. Dr. Achim Kaasch et al
Germany/ST-MD1046/2021	EPI_ISL_1279699	Institute of Medical Microbiology and Hospital Hygiene	Institute of Medical Microbiology and Hospital Hygiene	Prof. Dr. Achim Kaasch et al
Germany/ST-MD1047/2021	EPI_ISL_1279868	Institute of Medical Microbiology and Hospital Hygiene	Institute of Medical Microbiology and Hospital Hygiene	Prof. Dr. Achim Kaasch et al
Germany/ST-MD1048/2021	EPI_ISL_1279869	Institute of Medical Microbiology and Hospital Hygiene	Institute of Medical Microbiology and Hospital Hygiene	Prof. Dr. Achim Kaasch et al
Germany/ST-MD1050/2021	EPI_ISL_1279870	Institute of Medical Microbiology and Hospital Hygiene	Institute of Medical Microbiology and Hospital Hygiene	Prof. Dr. Achim Kaasch et al
Germany/ST-MD1051/2021	EPI_ISL_1279700	Institute of Medical Microbiology and Hospital Hygiene	Institute of Medical Microbiology and Hospital Hygiene	Prof. Dr. Achim Kaasch et al
Germany/ST-MD1052/2021	EPI_ISL_1279871	Institute of Medical Microbiology and Hospital Hygiene	Institute of Medical Microbiology and Hospital Hygiene	Prof. Dr. Achim Kaasch et al
Germany/ST-MD1055/2021	EPI_ISL_1279783	Institute of Medical Microbiology and Hospital Hygiene	Institute of Medical Microbiology and Hospital Hygiene	Prof. Dr. Achim Kaasch et al
Germany/ST-MD1056/2021	EPI_ISL_1279701	Institute of Medical Microbiology and Hospital Hygiene	Institute of Medical Microbiology and Hospital Hygiene	Prof. Dr. Achim Kaasch et al
Germany/ST-MD1057/2021	EPI_ISL_1279814	Institute of Medical Microbiology and Hospital Hygiene	Institute of Medical Microbiology and Hospital Hygiene	Prof. Dr. Achim Kaasch et al
Germany/ST-MD1058/2021	EPI_ISL_1279702	Institute of Medical Microbiology and Hospital Hygiene	Institute of Medical Microbiology and Hospital Hygiene	Prof. Dr. Achim Kaasch et al
Germany/ST-MD1060/2021	EPI_ISL_1279872	Institute of Medical Microbiology and Hospital Hygiene	Institute of Medical Microbiology and Hospital Hygiene	Prof. Dr. Achim Kaasch et al
Germany/ST-MD1061/2021	EPI_ISL_1279873	Institute of Medical Microbiology and Hospital Hygiene	Institute of Medical Microbiology and Hospital Hygiene	Prof. Dr. Achim Kaasch et al
Germany/ST-MD1062/2021	EPI_ISL_1279703	Institute of Medical Microbiology and Hospital Hygiene	Institute of Medical Microbiology and Hospital Hygiene	Prof. Dr. Achim Kaasch et al
Germany/ST-MD1069/2021	EPI_ISL_1279823	Landesamt für Verbraucherschutz Sachsen Anhalt, Magdeburg	Institute of Medical Microbiology and Hospital Hygiene	Prof. Dr. Achim Kaasch et al
Germany/ST-MD1070/2021	EPI_ISL_1279874	Landesamt für Verbraucherschutz Sachsen Anhalt, Magdeburg	Institute of Medical Microbiology and Hospital Hygiene	Prof. Dr. Achim Kaasch et al
Germany/ST-MD1071/2021	EPI_ISL_1279704	Landesamt für Verbraucherschutz Sachsen Anhalt, Magdeburg	Institute of Medical Microbiology and Hospital Hygiene	Prof. Dr. Achim Kaasch et al
Germany/ST-MD1072/2021	EPI_ISL_1279705	Landesamt für Verbraucherschutz Sachsen Anhalt, Magdeburg	Institute of Medical Microbiology and Hospital Hygiene	Prof. Dr. Achim Kaasch et al
Germany/ST-MD1073/2021	EPI_ISL_1279706	Institute of Medical Microbiology and Hospital Hygiene	Institute of Medical Microbiology and Hospital Hygiene	Prof. Dr. Achim Kaasch et al
Germany/ST-MD1074/2021	EPI_ISL_1279875	Institute of Medical Microbiology and Hospital Hygiene	Institute of Medical Microbiology and Hospital Hygiene	Prof. Dr. Achim Kaasch et al
Germany/ST-MD1075/2021	EPI_ISL_1279707	Institute of Medical Microbiology and Hospital Hygiene	Institute of Medical Microbiology and Hospital Hygiene	Prof. Dr. Achim Kaasch et al
Germany/ST-MD1076/2021	EPI_ISL_1279784	Institute of Medical Microbiology and Hospital Hygiene	Institute of Medical Microbiology and Hospital Hygiene	Prof. Dr. Achim Kaasch et al
Germany/ST-MD1077/2021	EPI_ISL_1279785	Institute of Medical Microbiology and Hospital Hygiene	Institute of Medical Microbiology and Hospital Hygiene	Prof. Dr. Achim Kaasch et al
Germany/ST-MD1078/2021	EPI_ISL_1279805	Institute of Medical Microbiology and Hospital Hygiene	Institute of Medical Microbiology and Hospital Hygiene	Prof. Dr. Achim Kaasch et al
Germany/ST-MD1079/2021	EPI_ISL_1279708	Institute of Medical Microbiology and Hospital Hygiene	Institute of Medical Microbiology and Hospital Hygiene	Prof. Dr. Achim Kaasch et al
Germany/ST-MD1080/2021	EPI_ISL_1279876	Institute of Medical Microbiology and Hospital Hygiene	Institute of Medical Microbiology and Hospital Hygiene	Prof. Dr. Achim Kaasch et al
Germany/ST-MD1083/2021	EPI_ISL_1279877	Institute of Medical Microbiology and Hospital Hygiene	Institute of Medical Microbiology and Hospital Hygiene	Prof. Dr. Achim Kaasch et al
Germany/ST-MD1084/2021	EPI_ISL_1279878	Institute of Medical Microbiology and Hospital Hygiene	Institute of Medical Microbiology and Hospital Hygiene	Prof. Dr. Achim Kaasch et al
Germany/ST-MD1085/2021	EPI_ISL_1279879	Institute of Medical Microbiology and Hospital Hygiene	Institute of Medical Microbiology and Hospital Hygiene	Prof. Dr. Achim Kaasch et al
Germany/ST-MD1087/2021	EPI_ISL_1279880	Landesamt für Verbraucherschutz Sachsen Anhalt, Magdeburg	Institute of Medical Microbiology and Hospital Hygiene	Prof. Dr. Achim Kaasch et al
Germany/ST-MD1088/2021	EPI_ISL_1279881	Landesamt für Verbraucherschutz Sachsen Anhalt, Magdeburg	Institute of Medical Microbiology and Hospital Hygiene	Prof. Dr. Achim Kaasch et al
Germany/ST-MD1089/2021	EPI_ISL_1279709	Landesamt für Verbraucherschutz Sachsen Anhalt, Magdeburg	Institute of Medical Microbiology and Hospital Hygiene	Prof. Dr. Achim Kaasch et al
Germany/ST-MD1090/2021	EPI_ISL_1279710	Landesamt für Verbraucherschutz Sachsen Anhalt, Magdeburg	Institute of Medical Microbiology and Hospital Hygiene	Prof. Dr. Achim Kaasch et al
Germany/ST-MD1091/2021	EPI_ISL_1279786	Landesamt für Verbraucherschutz Sachsen Anhalt, Magdeburg	Institute of Medical Microbiology and Hospital Hygiene	Prof. Dr. Achim Kaasch et al
Germany/ST-MD1093/2021	EPI_ISL_1279787	Landesamt für Verbraucherschutz Sachsen Anhalt, Magdeburg	Institute of Medical Microbiology and Hospital Hygiene	Prof. Dr. Achim Kaasch et al
Germany/ST-MD1094/2021	EPI_ISL_1279788	Landesamt für Verbraucherschutz Sachsen Anhalt, Magdeburg	Institute of Medical Microbiology and Hospital Hygiene	Prof. Dr. Achim Kaasch et al
Germany/ST-MD1095/2021	EPI_ISL_1279789	Landesamt für Verbraucherschutz Sachsen Anhalt, Magdeburg	Institute of Medical Microbiology and Hospital Hygiene	Prof. Dr. Achim Kaasch et al
Germany/ST-MD1096/2021	EPI_ISL_1279711	Landesamt für Verbraucherschutz Sachsen Anhalt, Magdeburg	Institute of Medical Microbiology and Hospital Hygiene	Prof. Dr. Achim Kaasch et al
Germany/ST-MD1097/2021	EPI_ISL_1279712	Landesamt für Verbraucherschutz Sachsen Anhalt, Magdeburg	Institute of Medical Microbiology and Hospital Hygiene	Prof. Dr. Achim Kaasch et al
Germany/ST-MD1098/2021	EPI_ISL_1279790	Landesamt für Verbraucherschutz Sachsen Anhalt, Magdeburg	Institute of Medical Microbiology and Hospital Hygiene	Prof. Dr. Achim Kaasch et al
Germany/ST-MD110/2020	EPI_ISL_803874	Institute of Medical Microbiology and Hospital Hygiene	Institute of Medical Microbiology and Hospital Hygiene	Prof. Dr. Achim Kaasch et al
Germany/ST-MD1103/2021	EPI_ISL_1279713	Institute of Medical Microbiology and Hospital Hygiene	Institute of Medical Microbiology and Hospital Hygiene	Prof. Dr. Achim Kaasch et al
Germany/ST-MD1104/2021	EPI_ISL_1279714	Institute of Medical Microbiology and Hospital Hygiene	Institute of Medical Microbiology and Hospital Hygiene	Prof. Dr. Achim Kaasch et al
Germany/ST-MD1105/2021	EPI_ISL_1279791	Institute of Medical Microbiology and Hospital Hygiene	Institute of Medical Microbiology and Hospital Hygiene	Prof. Dr. Achim Kaasch et al
Germany/ST-MD1106/2021	EPI_ISL_1279815	Institute of Medical Microbiology and Hospital Hygiene	Institute of Medical Microbiology and Hospital Hygiene	Prof. Dr. Achim Kaasch et al
Germany/ST-MD1108/2021	EPI_ISL_1279715	Institute of Medical Microbiology and Hospital Hygiene	Institute of Medical Microbiology and Hospital Hygiene	Prof. Dr. Achim Kaasch et al
Germany/ST-MD1111/2021	EPI_ISL_1279716	Institute of Medical Microbiology and Hospital Hygiene	Institute of Medical Microbiology and Hospital Hygiene	Prof. Dr. Achim Kaasch et al
Germany/ST-MD1112/2021	EPI_ISL_1279792	Institute of Medical Microbiology and Hospital Hygiene	Institute of Medical Microbiology and Hospital Hygiene	Prof. Dr. Achim Kaasch et al
Germany/ST-MD1113/2021	EPI_ISL_1279717	Institute of Medical Microbiology and Hospital Hygiene	Institute of Medical Microbiology and Hospital Hygiene	Prof. Dr. Achim Kaasch et al
Germany/ST-MD1114/2021	EPI_ISL_1279718	Institute of Medical Microbiology and Hospital Hygiene	Institute of Medical Microbiology and Hospital Hygiene	Prof. Dr. Achim Kaasch et al
Germany/ST-MD1115/2021	EPI_ISL_1279617	Landesamt für Verbraucherschutz Sachsen Anhalt, Magdeburg	Institute of Medical Microbiology and Hospital Hygiene	Prof. Dr. Achim Kaasch et al
Germany/ST-MD1117/2021	EPI_ISL_1279793	Landesamt für Verbraucherschutz Sachsen Anhalt, Magdeburg	Institute of Medical Microbiology and Hospital Hygiene	Prof. Dr. Achim Kaasch et al
Germany/ST-MD1119/2021	EPI_ISL_1279719	Landesamt für Verbraucherschutz Sachsen Anhalt, Magdeburg	Institute of Medical Microbiology and Hospital Hygiene	Prof. Dr. Achim Kaasch et al
Germany/ST-MD112/2020	EPI_ISL_803875	Institute of Medical Microbiology and Hospital Hygiene	Institute of Medical Microbiology and Hospital Hygiene	Prof. Dr. Achim Kaasch et al
Germany/ST-MD1120/2021	EPI_ISL_1279794	Landesamt für Verbraucherschutz Sachsen Anhalt, Magdeburg	Institute of Medical Microbiology and Hospital Hygiene	Prof. Dr. Achim Kaasch et al
Germany/ST-MD1121/2021	EPI_ISL_1279720	Landesamt für Verbraucherschutz Sachsen Anhalt, Magdeburg	Institute of Medical Microbiology and Hospital Hygiene	Prof. Dr. Achim Kaasch et al
Germany/ST-MD1122/2021	EPI_ISL_1279882	Landesamt für Verbraucherschutz Sachsen Anhalt, Magdeburg	Institute of Medical Microbiology and Hospital Hygiene	Prof. Dr. Achim Kaasch et al
Germany/ST-MD1124/2021	EPI_ISL_1279721	Landesamt für Verbraucherschutz Sachsen Anhalt, Magdeburg	Institute of Medical Microbiology and Hospital Hygiene	Prof. Dr. Achim Kaasch et al
Germany/ST-MD1125/2021	EPI_ISL_1279795	Landesamt für Verbraucherschutz Sachsen Anhalt, Magdeburg	Institute of Medical Microbiology and Hospital Hygiene	Prof. Dr. Achim Kaasch et al
Germany/ST-MD1126/2021	EPI_ISL_1279796	Landesamt für Verbraucherschutz Sachsen Anhalt, Magdeburg	Institute of Medical Microbiology and Hospital Hygiene	Prof. Dr. Achim Kaasch et al
Germany/ST-MD1129/2021	EPI_ISL_1279722	Landesamt für Verbraucherschutz Sachsen Anhalt, Magdeburg	Institute of Medical Microbiology and Hospital Hygiene	Prof. Dr. Achim Kaasch et al
Germany/ST-MD1130/2021	EPI_ISL_1279723	Landesamt für Verbraucherschutz Sachsen Anhalt, Magdeburg	Institute of Medical Microbiology and Hospital Hygiene	Prof. Dr. Achim Kaasch et al
Germany/ST-MD1131/2021	EPI_ISL_1279724	Landesamt für Verbraucherschutz Sachsen Anhalt, Magdeburg	Institute of Medical Microbiology and Hospital Hygiene	Prof. Dr. Achim Kaasch et al
Germany/ST-MD1132/2021	EPI_ISL_1279725	Landesamt für Verbraucherschutz Sachsen Anhalt, Magdeburg	Institute of Medical Microbiology and Hospital Hygiene	Prof. Dr. Achim Kaasch et al
Germany/ST-MD1133/2021	EPI_ISL_1279726	Landesamt für Verbraucherschutz Sachsen Anhalt, Magdeburg	Institute of Medical Microbiology and Hospital Hygiene	Prof. Dr. Achim Kaasch et al
Germany/ST-MD1134/2021	EPI_ISL_1279621	Landesamt für Verbraucherschutz Sachsen Anhalt, Magdeburg	Institute of Medical Microbiology and Hospital Hygiene	Prof. Dr. Achim Kaasch et al
Germany/ST-MD1135/2021	EPI_ISL_1279727	Landesamt für Verbraucherschutz Sachsen Anhalt, Magdeburg	Institute of Medical Microbiology and Hospital Hygiene	Prof. Dr. Achim Kaasch et al
Germany/ST-MD1137/2021	EPI_ISL_1279728	Landesamt für Verbraucherschutz Sachsen Anhalt, Magdeburg	Institute of Medical Microbiology and Hospital Hygiene	Prof. Dr. Achim Kaasch et al
Germany/ST-MD1138/2021	EPI_ISL_1279729	Landesamt für Verbraucherschutz Sachsen Anhalt, Magdeburg	Institute of Medical Microbiology and Hospital Hygiene	Prof. Dr. Achim Kaasch et al
Germany/ST-MD1139/2021	EPI_ISL_1279730	Landesamt für Verbraucherschutz Sachsen Anhalt, Magdeburg	Institute of Medical Microbiology and Hospital Hygiene	Prof. Dr. Achim Kaasch et al
Germany/ST-MD1141/2021	EPI_ISL_1279797	Landesamt für Verbraucherschutz Sachsen Anhalt, Magdeburg	Institute of Medical Microbiology and Hospital Hygiene	Prof. Dr. Achim Kaasch et al
Germany/ST-MD1142/2021	EPI_ISL_1279798	Landesamt für Verbraucherschutz Sachsen Anhalt, Magdeburg	Institute of Medical Microbiology and Hospital Hygiene	Prof. Dr. Achim Kaasch et al
Germany/ST-MD1144/2021	EPI_ISL_1279623	Landesamt für Verbraucherschutz Sachsen Anhalt, Magdeburg	Institute of Medical Microbiology and Hospital Hygiene	Prof. Dr. Achim Kaasch et al
Germany/ST-MD1145/2021	EPI_ISL_1279731	Landesamt für Verbraucherschutz Sachsen Anhalt, Magdeburg	Institute of Medical Microbiology and Hospital Hygiene	Prof. Dr. Achim Kaasch et al
Germany/ST-MD1146/2021	EPI_ISL_1279624	Landesamt für Verbraucherschutz Sachsen Anhalt, Magdeburg	Institute of Medical Microbiology and Hospital Hygiene	Prof. Dr. Achim Kaasch et al
Germany/ST-MD1152/2021	EPI_ISL_1279883	Landesamt für Verbraucherschutz Sachsen Anhalt, Magdeburg	Institute of Medical Microbiology and Hospital Hygiene	Prof. Dr. Achim Kaasch et al
Germany/ST-MD1153/2021	EPI_ISL_1279829	Landesamt für Verbraucherschutz Sachsen Anhalt, Magdeburg	Institute of Medical Microbiology and Hospital Hygiene	Prof. Dr. Achim Kaasch et al
Germany/ST-MD1154/2021	EPI_ISL_1279825	Landesamt für Verbraucherschutz Sachsen Anhalt, Magdeburg	Institute of Medical Microbiology and Hospital Hygiene	Prof. Dr. Achim Kaasch et al
Germany/ST-MD1155/2021	EPI_ISL_1279884	Landesamt für Verbraucherschutz Sachsen Anhalt, Magdeburg	Institute of Medical Microbiology and Hospital Hygiene	Prof. Dr. Achim Kaasch et al
Germany/ST-MD1156/2021	EPI_ISL_1279802	Landesamt für Verbraucherschutz Sachsen Anhalt, Magdeburg	Institute of Medical Microbiology and Hospital Hygiene	Prof. Dr. Achim Kaasch et al
Germany/ST-MD1157/2021	EPI_ISL_1279885	Landesamt für Verbraucherschutz Sachsen Anhalt, Magdeburg	Institute of Medical Microbiology and Hospital Hygiene	Prof. Dr. Achim Kaasch et al
Germany/ST-MD1159/2021	EPI_ISL_1279830	Landesamt für Verbraucherschutz Sachsen Anhalt, Magdeburg	Institute of Medical Microbiology and Hospital Hygiene	Prof. Dr. Achim Kaasch et al
Germany/ST-MD1160/2021	EPI_ISL_1279816	Landesamt für Verbraucherschutz Sachsen Anhalt, Magdeburg	Institute of Medical Microbiology and Hospital Hygiene	Prof. Dr. Achim Kaasch et al
Germany/ST-MD1161/2021	EPI_ISL_1279826	Landesamt für Verbraucherschutz Sachsen Anhalt, Magdeburg	Institute of Medical Microbiology and Hospital Hygiene	Prof. Dr. Achim Kaasch et al
Germany/ST-MD1162/2021	EPI_ISL_1279803	Landesamt für Verbraucherschutz Sachsen Anhalt, Magdeburg	Institute of Medical Microbiology and Hospital Hygiene	Prof. Dr. Achim Kaasch et al
Germany/ST-MD1163/2021	EPI_ISL_1279827	Landesamt für Verbraucherschutz Sachsen Anhalt, Magdeburg	Institute of Medical Microbiology and Hospital Hygiene	Prof. Dr. Achim Kaasch et al
Germany/ST-MD1164/2021	EPI_ISL_1279886	Landesamt für Verbraucherschutz Sachsen Anhalt, Magdeburg	Institute of Medical Microbiology and Hospital Hygiene	Prof. Dr. Achim Kaasch et al
Germany/ST-MD1165/2021	EPI_ISL_1279817	Landesamt für Verbraucherschutz Sachsen Anhalt, Magdeburg	Institute of Medical Microbiology and Hospital Hygiene	Prof. Dr. Achim Kaasch et al
Germany/ST-MD1166/2021	EPI_ISL_1279887	Landesamt für Verbraucherschutz Sachsen Anhalt, Magdeburg	Institute of Medical Microbiology and Hospital Hygiene	Prof. Dr. Achim Kaasch et al
Germany/ST-MD1167/2021	EPI_ISL_1279888	Landesamt für Verbraucherschutz Sachsen Anhalt, Magdeburg	Institute of Medical Microbiology and Hospital Hygiene	Prof. Dr. Achim Kaasch et al
Germany/ST-MD1169/2021	EPI_ISL_1279824	Landesamt für Verbraucherschutz Sachsen Anhalt, Magdeburg	Institute of Medical Microbiology and Hospital Hygiene	Prof. Dr. Achim Kaasch et al
Germany/ST-MD1170/2021	EPI_ISL_1279822	Landesamt für Verbraucherschutz Sachsen Anhalt, Magdeburg	Institute of Medical Microbiology and Hospital Hygiene	Prof. Dr. Achim Kaasch et al
Germany/ST-MD1171/2021	EPI_ISL_1279889	Landesamt für Verbraucherschutz Sachsen Anhalt, Magdeburg	Institute of Medical Microbiology and Hospital Hygiene	Prof. Dr. Achim Kaasch et al
Germany/ST-MD1172/2021	EPI_ISL_1279818	Landesamt für Verbraucherschutz Sachsen Anhalt, Magdeburg	Institute of Medical Microbiology and Hospital Hygiene	Prof. Dr. Achim Kaasch et al
Germany/ST-MD1173/2021	EPI_ISL_1279804	Landesamt für Verbraucherschutz Sachsen Anhalt, Magdeburg	Institute of Medical Microbiology and Hospital Hygiene	Prof. Dr. Achim Kaasch et al
Germany/ST-MD1174/2021	EPI_ISL_1279799	Landesamt für Verbraucherschutz Sachsen Anhalt, Magdeburg	Institute of Medical Microbiology and Hospital Hygiene	Prof. Dr. Achim Kaasch et al
Germany/ST-MD1175/2021	EPI_ISL_1279890	Landesamt für Verbraucherschutz Sachsen Anhalt, Magdeburg	Institute of Medical Microbiology and Hospital Hygiene	Prof. Dr. Achim Kaasch et al
Germany/ST-MD1177/2021	EPI_ISL_1361639	Medizinisches Labor Prof. Dr. Schenk/ Dr. Ansorge & Kollegen, Magdeburg	Institute of Medical Microbiology and Hospital Hygiene	Prof. Dr. Achim Kaasch et al
Germany/ST-MD1178/2021	EPI_ISL_1361640	Medizinisches Labor Prof. Dr. Schenk/ Dr. Ansorge & Kollegen, Magdeburg	Institute of Medical Microbiology and Hospital Hygiene	Prof. Dr. Achim Kaasch et al
Germany/ST-MD1179/2021	EPI_ISL_1361641	Medizinisches Labor Prof. Dr. Schenk/ Dr. Ansorge & Kollegen, Magdeburg	Institute of Medical Microbiology and Hospital Hygiene	Prof. Dr. Achim Kaasch et al
Germany/ST-MD118/2020	EPI_ISL_864544	Institute of Medical Microbiology and Hospital Hygiene	Institute of Medical Microbiology and Hospital Hygiene	Prof. Dr. Achim Kaasch et al
Germany/ST-MD1180/2021	EPI_ISL_1361642	Medizinisches Labor Prof. Dr. Schenk/ Dr. Ansorge & Kollegen, Magdeburg	Institute of Medical Microbiology and Hospital Hygiene	Prof. Dr. Achim Kaasch et al
Germany/ST-MD1181/2021	EPI_ISL_1361643	Medizinisches Labor Prof. Dr. Schenk/ Dr. Ansorge & Kollegen, Magdeburg	Institute of Medical Microbiology and Hospital Hygiene	Prof. Dr. Achim Kaasch et al
Germany/ST-MD1182/2021	EPI_ISL_1361644	Medizinisches Labor Prof. Dr. Schenk/ Dr. Ansorge & Kollegen, Magdeburg	Institute of Medical Microbiology and Hospital Hygiene	Prof. Dr. Achim Kaasch et al
Germany/ST-MD1183/2021	EPI_ISL_1361645	Medizinisches Labor Prof. Dr. Schenk/ Dr. Ansorge & Kollegen, Magdeburg	Institute of Medical Microbiology and Hospital Hygiene	Prof. Dr. Achim Kaasch et al
Germany/ST-MD1186/2021	EPI_ISL_1361646	Medizinisches Labor Prof. Dr. Schenk/ Dr. Ansorge & Kollegen, Magdeburg	Institute of Medical Microbiology and Hospital Hygiene	Prof. Dr. Achim Kaasch et al
Germany/ST-MD1187/2021	EPI_ISL_1361647	Medizinisches Labor Prof. Dr. Schenk/ Dr. Ansorge & Kollegen, Magdeburg	Institute of Medical Microbiology and Hospital Hygiene	Prof. Dr. Achim Kaasch et al
Germany/ST-MD1188/2021	EPI_ISL_1361648	Medizinisches Labor Prof. Dr. Schenk/ Dr. Ansorge & Kollegen, Magdeburg	Institute of Medical Microbiology and Hospital Hygiene	Prof. Dr. Achim Kaasch et al
Germany/ST-MD1189/2021	EPI_ISL_1361649	Medizinisches Labor Prof. Dr. Schenk/ Dr. Ansorge & Kollegen, Magdeburg	Institute of Medical Microbiology and Hospital Hygiene	Prof. Dr. Achim Kaasch et al
Germany/ST-MD119/2020	EPI_ISL_864545	Institute of Medical Microbiology and Hospital Hygiene	Institute of Medical Microbiology and Hospital Hygiene	Prof. Dr. Achim Kaasch et al
Germany/ST-MD1190/2021	EPI_ISL_1361650	Medizinisches Labor Prof. Dr. Schenk/ Dr. Ansorge & Kollegen, Magdeburg	Institute of Medical Microbiology and Hospital Hygiene	Prof. Dr. Achim Kaasch et al
Germany/ST-MD1191/2021	EPI_ISL_1361651	Medizinisches Labor Prof. Dr. Schenk/ Dr. Ansorge & Kollegen, Magdeburg	Institute of Medical Microbiology and Hospital Hygiene	Prof. Dr. Achim Kaasch et al
Germany/ST-MD1192/2021	EPI_ISL_1361652	Medizinisches Labor Prof. Dr. Schenk/ Dr. Ansorge & Kollegen, Magdeburg	Institute of Medical Microbiology and Hospital Hygiene	Prof. Dr. Achim Kaasch et al
Germany/ST-MD1193/2021	EPI_ISL_1361653	Medizinisches Labor Prof. Dr. Schenk/ Dr. Ansorge & Kollegen, Magdeburg	Institute of Medical Microbiology and Hospital Hygiene	Prof. Dr. Achim Kaasch et al
Germany/ST-MD1194/2021	EPI_ISL_1361654	Medizinisches Labor Prof. Dr. Schenk/ Dr. Ansorge & Kollegen, Magdeburg	Institute of Medical Microbiology and Hospital Hygiene	Prof. Dr. Achim Kaasch et al
Germany/ST-MD1195/2021	EPI_ISL_1361655	Medizinisches Labor Prof. Dr. Schenk/ Dr. Ansorge & Kollegen, Magdeburg	Institute of Medical Microbiology and Hospital Hygiene	Prof. Dr. Achim Kaasch et al
Germany/ST-MD1198/2021	EPI_ISL_1361656	Medizinisches Labor Prof. Dr. Schenk/ Dr. Ansorge & Kollegen, Magdeburg	Institute of Medical Microbiology and Hospital Hygiene	Prof. Dr. Achim Kaasch et al
Germany/ST-MD1199/2021	EPI_ISL_1361657	Landesamt für Verbraucherschutz Sachsen Anhalt, Magdeburg	Institute of Medical Microbiology and Hospital Hygiene	Prof. Dr. Achim Kaasch et al
Germany/ST-MD120/2020	EPI_ISL_864546	Institute of Medical Microbiology and Hospital Hygiene	Institute of Medical Microbiology and Hospital Hygiene	Prof. Dr. Achim Kaasch et al
Germany/ST-MD1200/2021	EPI_ISL_1361658	Landesamt für Verbraucherschutz Sachsen Anhalt, Magdeburg	Institute of Medical Microbiology and Hospital Hygiene	Prof. Dr. Achim Kaasch et al
Germany/ST-MD1201/2021	EPI_ISL_1361659	Landesamt für Verbraucherschutz Sachsen Anhalt, Magdeburg	Institute of Medical Microbiology and Hospital Hygiene	Prof. Dr. Achim Kaasch et al
Germany/ST-MD1202/2021	EPI_ISL_1361660	Landesamt für Verbraucherschutz Sachsen Anhalt, Magdeburg	Institute of Medical Microbiology and Hospital Hygiene	Prof. Dr. Achim Kaasch et al
Germany/ST-MD1203/2021	EPI_ISL_1361661	Landesamt für Verbraucherschutz Sachsen Anhalt, Magdeburg	Institute of Medical Microbiology and Hospital Hygiene	Prof. Dr. Achim Kaasch et al
Germany/ST-MD1205/2021	EPI_ISL_1361662	Landesamt für Verbraucherschutz Sachsen Anhalt, Magdeburg	Institute of Medical Microbiology and Hospital Hygiene	Prof. Dr. Achim Kaasch et al
Germany/ST-MD1206/2021	EPI_ISL_1361663	Landesamt für Verbraucherschutz Sachsen Anhalt, Magdeburg	Institute of Medical Microbiology and Hospital Hygiene	Prof. Dr. Achim Kaasch et al
Germany/ST-MD1207/2021	EPI_ISL_1361664	Landesamt für Verbraucherschutz Sachsen Anhalt, Magdeburg	Institute of Medical Microbiology and Hospital Hygiene	Prof. Dr. Achim Kaasch et al
Germany/ST-MD1208/2021	EPI_ISL_1361665	Landesamt für Verbraucherschutz Sachsen Anhalt, Magdeburg	Institute of Medical Microbiology and Hospital Hygiene	Prof. Dr. Achim Kaasch et al
Germany/ST-MD1210/2021	EPI_ISL_1361666	Landesamt für Verbraucherschutz Sachsen Anhalt, Magdeburg	Institute of Medical Microbiology and Hospital Hygiene	Prof. Dr. Achim Kaasch et al
Germany/ST-MD1212/2021	EPI_ISL_1361667	Landesamt für Verbraucherschutz Sachsen Anhalt, Magdeburg	Institute of Medical Microbiology and Hospital Hygiene	Prof. Dr. Achim Kaasch et al
Germany/ST-MD1214/2021	EPI_ISL_1361668	Landesamt für Verbraucherschutz Sachsen Anhalt, Magdeburg	Institute of Medical Microbiology and Hospital Hygiene	Prof. Dr. Achim Kaasch et al
Germany/ST-MD1216/2021	EPI_ISL_1361669	Landesamt für Verbraucherschutz Sachsen Anhalt, Magdeburg	Institute of Medical Microbiology and Hospital Hygiene	Prof. Dr. Achim Kaasch et al
Germany/ST-MD1221/2021	EPI_ISL_1361670	Landesamt für Verbraucherschutz Sachsen Anhalt, Magdeburg	Institute of Medical Microbiology and Hospital Hygiene	Prof. Dr. Achim Kaasch et al
Germany/ST-MD1225/2021	EPI_ISL_1361671	Landesamt für Verbraucherschutz Sachsen Anhalt, Magdeburg	Institute of Medical Microbiology and Hospital Hygiene	Prof. Dr. Achim Kaasch et al
Germany/ST-MD1227/2021	EPI_ISL_1361672	Landesamt für Verbraucherschutz Sachsen Anhalt, Magdeburg	Institute of Medical Microbiology and Hospital Hygiene	Prof. Dr. Achim Kaasch et al
Germany/ST-MD1229/2021	EPI_ISL_1361673	Landesamt für Verbraucherschutz Sachsen Anhalt, Magdeburg	Institute of Medical Microbiology and Hospital Hygiene	Prof. Dr. Achim Kaasch et al
Germany/ST-MD1230/2021	EPI_ISL_1361674	Landesamt für Verbraucherschutz Sachsen Anhalt, Magdeburg	Institute of Medical Microbiology and Hospital Hygiene	Prof. Dr. Achim Kaasch et al
Germany/ST-MD1231/2021	EPI_ISL_1361675	Landesamt für Verbraucherschutz Sachsen Anhalt, Magdeburg	Institute of Medical Microbiology and Hospital Hygiene	Prof. Dr. Achim Kaasch et al
Germany/ST-MD1232/2021	EPI_ISL_1361676	Landesamt für Verbraucherschutz Sachsen Anhalt, Magdeburg	Institute of Medical Microbiology and Hospital Hygiene	Prof. Dr. Achim Kaasch et al
Germany/ST-MD1233/2021	EPI_ISL_1361677	Landesamt für Verbraucherschutz Sachsen Anhalt, Magdeburg	Institute of Medical Microbiology and Hospital Hygiene	Prof. Dr. Achim Kaasch et al
Germany/ST-MD1258/2021	EPI_ISL_1361678	Landesamt für Verbraucherschutz Sachsen Anhalt, Magdeburg	Institute of Medical Microbiology and Hospital Hygiene	Prof. Dr. Achim Kaasch et al
Germany/ST-MD1259/2021	EPI_ISL_1361679	Landesamt für Verbraucherschutz Sachsen Anhalt, Magdeburg	Institute of Medical Microbiology and Hospital Hygiene	Prof. Dr. Achim Kaasch et al
Germany/ST-MD126/2020	EPI_ISL_864563	Institute of Medical Microbiology and Hospital Hygiene	Institute of Medical Microbiology and Hospital Hygiene	Prof. Dr. Achim Kaasch et al
Germany/ST-MD1260/2021	EPI_ISL_1361680	Landesamt für Verbraucherschutz Sachsen Anhalt, Magdeburg	Institute of Medical Microbiology and Hospital Hygiene	Prof. Dr. Achim Kaasch et al
Germany/ST-MD1261/2021	EPI_ISL_1361681	Landesamt für Verbraucherschutz Sachsen Anhalt, Magdeburg	Institute of Medical Microbiology and Hospital Hygiene	Prof. Dr. Achim Kaasch et al
Germany/ST-MD1262/2021	EPI_ISL_1361682	Landesamt für Verbraucherschutz Sachsen Anhalt, Magdeburg	Institute of Medical Microbiology and Hospital Hygiene	Prof. Dr. Achim Kaasch et al
Germany/ST-MD1263/2021	EPI_ISL_1361683	Landesamt für Verbraucherschutz Sachsen Anhalt, Magdeburg	Institute of Medical Microbiology and Hospital Hygiene	Prof. Dr. Achim Kaasch et al
Germany/ST-MD1264/2021	EPI_ISL_1361684	Landesamt für Verbraucherschutz Sachsen Anhalt, Magdeburg	Institute of Medical Microbiology and Hospital Hygiene	Prof. Dr. Achim Kaasch et al
Germany/ST-MD1265/2021	EPI_ISL_1361685	Landesamt für Verbraucherschutz Sachsen Anhalt, Magdeburg	Institute of Medical Microbiology and Hospital Hygiene	Prof. Dr. Achim Kaasch et al
Germany/ST-MD1269/2021	EPI_ISL_1361686	Landesamt für Verbraucherschutz Sachsen Anhalt, Magdeburg	Institute of Medical Microbiology and Hospital Hygiene	Prof. Dr. Achim Kaasch et al
Germany/ST-MD1271/2021	EPI_ISL_1361687	Landesamt für Verbraucherschutz Sachsen Anhalt, Magdeburg	Institute of Medical Microbiology and Hospital Hygiene	Prof. Dr. Achim Kaasch et al
Germany/ST-MD1272/2021	EPI_ISL_1361688	Landesamt für Verbraucherschutz Sachsen Anhalt, Magdeburg	Institute of Medical Microbiology and Hospital Hygiene	Prof. Dr. Achim Kaasch et al
Germany/ST-MD1273/2021	EPI_ISL_1361689	Landesamt für Verbraucherschutz Sachsen Anhalt, Magdeburg	Institute of Medical Microbiology and Hospital Hygiene	Prof. Dr. Achim Kaasch et al
Germany/ST-MD1274/2021	EPI_ISL_1361690	Landesamt für Verbraucherschutz Sachsen Anhalt, Magdeburg	Institute of Medical Microbiology and Hospital Hygiene	Prof. Dr. Achim Kaasch et al
Germany/ST-MD1276/2021	EPI_ISL_1361691	Landesamt für Verbraucherschutz Sachsen Anhalt, Magdeburg	Institute of Medical Microbiology and Hospital Hygiene	Prof. Dr. Achim Kaasch et al
Germany/ST-MD1279/2021	EPI_ISL_1361692	Landesamt für Verbraucherschutz Sachsen Anhalt, Magdeburg	Institute of Medical Microbiology and Hospital Hygiene	Prof. Dr. Achim Kaasch et al
Germany/ST-MD1283/2021	EPI_ISL_1361693	Institute of Medical Microbiology and Hospital Hygiene	Institute of Medical Microbiology and Hospital Hygiene	Prof. Dr. Achim Kaasch et al
Germany/ST-MD1284/2021	EPI_ISL_1361694	Institute of Medical Microbiology and Hospital Hygiene	Institute of Medical Microbiology and Hospital Hygiene	Prof. Dr. Achim Kaasch et al
Germany/ST-MD1285/2021	EPI_ISL_1361695	Institute of Medical Microbiology and Hospital Hygiene	Institute of Medical Microbiology and Hospital Hygiene	Prof. Dr. Achim Kaasch et al
Germany/ST-MD1286/2021	EPI_ISL_1361696	Institute of Medical Microbiology and Hospital Hygiene	Institute of Medical Microbiology and Hospital Hygiene	Prof. Dr. Achim Kaasch et al
Germany/ST-MD1287/2021	EPI_ISL_1361697	Institute of Medical Microbiology and Hospital Hygiene	Institute of Medical Microbiology and Hospital Hygiene	Prof. Dr. Achim Kaasch et al
Germany/ST-MD1288/2021	EPI_ISL_1361698	Institute of Medical Microbiology and Hospital Hygiene	Institute of Medical Microbiology and Hospital Hygiene	Prof. Dr. Achim Kaasch et al
Germany/ST-MD1289/2021	EPI_ISL_1361699	Institute of Medical Microbiology and Hospital Hygiene	Institute of Medical Microbiology and Hospital Hygiene	Prof. Dr. Achim Kaasch et al
Germany/ST-MD1290/2021	EPI_ISL_1361700	Institute of Medical Microbiology and Hospital Hygiene	Institute of Medical Microbiology and Hospital Hygiene	Prof. Dr. Achim Kaasch et al
Germany/ST-MD1291/2021	EPI_ISL_1361701	Institute of Medical Microbiology and Hospital Hygiene	Institute of Medical Microbiology and Hospital Hygiene	Prof. Dr. Achim Kaasch et al
Germany/ST-MD1292/2021	EPI_ISL_1361702	Institute of Medical Microbiology and Hospital Hygiene	Institute of Medical Microbiology and Hospital Hygiene	Prof. Dr. Achim Kaasch et al
Germany/ST-MD1293/2021	EPI_ISL_1361703	Landesamt für Verbraucherschutz Sachsen Anhalt, Magdeburg	Institute of Medical Microbiology and Hospital Hygiene	Prof. Dr. Achim Kaasch et al
Germany/ST-MD1294/2021	EPI_ISL_1361704	Landesamt für Verbraucherschutz Sachsen Anhalt, Magdeburg	Institute of Medical Microbiology and Hospital Hygiene	Prof. Dr. Achim Kaasch et al
Germany/ST-MD1295/2021	EPI_ISL_1361705	Landesamt für Verbraucherschutz Sachsen Anhalt, Magdeburg	Institute of Medical Microbiology and Hospital Hygiene	Prof. Dr. Achim Kaasch et al
Germany/ST-MD1296/2021	EPI_ISL_1361706	Landesamt für Verbraucherschutz Sachsen Anhalt, Magdeburg	Institute of Medical Microbiology and Hospital Hygiene	Prof. Dr. Achim Kaasch et al
Germany/ST-MD1297/2021	EPI_ISL_1361707	Landesamt für Verbraucherschutz Sachsen Anhalt, Magdeburg	Institute of Medical Microbiology and Hospital Hygiene	Prof. Dr. Achim Kaasch et al
Germany/ST-MD1298/2021	EPI_ISL_1361708	Landesamt für Verbraucherschutz Sachsen Anhalt, Magdeburg	Institute of Medical Microbiology and Hospital Hygiene	Prof. Dr. Achim Kaasch et al
Germany/ST-MD1299/2021	EPI_ISL_1361709	Institute of Medical Microbiology and Hospital Hygiene	Institute of Medical Microbiology and Hospital Hygiene	Prof. Dr. Achim Kaasch et al
Germany/ST-MD1300/2021	EPI_ISL_1361710	Institute of Medical Microbiology and Hospital Hygiene	Institute of Medical Microbiology and Hospital Hygiene	Prof. Dr. Achim Kaasch et al
Germany/ST-MD1301/2021	EPI_ISL_1361711	Institute of Medical Microbiology and Hospital Hygiene	Institute of Medical Microbiology and Hospital Hygiene	Prof. Dr. Achim Kaasch et al
Germany/ST-MD1302/2021	EPI_ISL_1361712	Institute of Medical Microbiology and Hospital Hygiene	Institute of Medical Microbiology and Hospital Hygiene	Prof. Dr. Achim Kaasch et al
Germany/ST-MD1306/2021	EPI_ISL_1361713	Landesamt für Verbraucherschutz Sachsen Anhalt, Magdeburg	Institute of Medical Microbiology and Hospital Hygiene	Prof. Dr. Achim Kaasch et al
Germany/ST-MD1307/2021	EPI_ISL_1361714	Landesamt für Verbraucherschutz Sachsen Anhalt, Magdeburg	Institute of Medical Microbiology and Hospital Hygiene	Prof. Dr. Achim Kaasch et al
Germany/ST-MD1308/2021	EPI_ISL_1361715	Landesamt für Verbraucherschutz Sachsen Anhalt, Magdeburg	Institute of Medical Microbiology and Hospital Hygiene	Prof. Dr. Achim Kaasch et al
Germany/ST-MD1309/2021	EPI_ISL_1361716	Landesamt für Verbraucherschutz Sachsen Anhalt, Magdeburg	Institute of Medical Microbiology and Hospital Hygiene	Prof. Dr. Achim Kaasch et al
Germany/ST-MD1311/2021	EPI_ISL_1361717	Landesamt für Verbraucherschutz Sachsen Anhalt, Magdeburg	Institute of Medical Microbiology and Hospital Hygiene	Prof. Dr. Achim Kaasch et al
Germany/ST-MD1312/2021	EPI_ISL_1361718	Landesamt für Verbraucherschutz Sachsen Anhalt, Magdeburg	Institute of Medical Microbiology and Hospital Hygiene	Prof. Dr. Achim Kaasch et al
Germany/ST-MD1315/2021	EPI_ISL_1361719	Landesamt für Verbraucherschutz Sachsen Anhalt, Magdeburg	Institute of Medical Microbiology and Hospital Hygiene	Prof. Dr. Achim Kaasch et al
Germany/ST-MD1316/2021	EPI_ISL_1361720	Landesamt für Verbraucherschutz Sachsen Anhalt, Magdeburg	Institute of Medical Microbiology and Hospital Hygiene	Prof. Dr. Achim Kaasch et al
Germany/ST-MD1317/2021	EPI_ISL_1361721	Landesamt für Verbraucherschutz Sachsen Anhalt, Magdeburg	Institute of Medical Microbiology and Hospital Hygiene	Prof. Dr. Achim Kaasch et al
Germany/ST-MD1318/2021	EPI_ISL_1361722	Landesamt für Verbraucherschutz Sachsen Anhalt, Magdeburg	Institute of Medical Microbiology and Hospital Hygiene	Prof. Dr. Achim Kaasch et al
Germany/ST-MD1319/2021	EPI_ISL_1361723	Landesamt für Verbraucherschutz Sachsen Anhalt, Magdeburg	Institute of Medical Microbiology and Hospital Hygiene	Prof. Dr. Achim Kaasch et al
Germany/ST-MD132/2020	EPI_ISL_864564	Institute of Medical Microbiology and Hospital Hygiene	Institute of Medical Microbiology and Hospital Hygiene	Prof. Dr. Achim Kaasch et al
Germany/ST-MD1320/2021	EPI_ISL_1361724	Landesamt für Verbraucherschutz Sachsen Anhalt, Magdeburg	Institute of Medical Microbiology and Hospital Hygiene	Prof. Dr. Achim Kaasch et al
Germany/ST-MD1321/2021	EPI_ISL_1361725	Landesamt für Verbraucherschutz Sachsen Anhalt, Magdeburg	Institute of Medical Microbiology and Hospital Hygiene	Prof. Dr. Achim Kaasch et al
Germany/ST-MD1322/2021	EPI_ISL_1361726	Landesamt für Verbraucherschutz Sachsen Anhalt, Magdeburg	Institute of Medical Microbiology and Hospital Hygiene	Prof. Dr. Achim Kaasch et al
Germany/ST-MD1323/2021	EPI_ISL_1361727	Landesamt für Verbraucherschutz Sachsen Anhalt, Magdeburg	Institute of Medical Microbiology and Hospital Hygiene	Prof. Dr. Achim Kaasch et al
Germany/ST-MD1324/2021	EPI_ISL_1361728	Landesamt für Verbraucherschutz Sachsen Anhalt, Magdeburg	Institute of Medical Microbiology and Hospital Hygiene	Prof. Dr. Achim Kaasch et al
Germany/ST-MD1325/2021	EPI_ISL_1361729	Landesamt für Verbraucherschutz Sachsen Anhalt, Magdeburg	Institute of Medical Microbiology and Hospital Hygiene	Prof. Dr. Achim Kaasch et al
Germany/ST-MD1326/2021	EPI_ISL_1361730	Landesamt für Verbraucherschutz Sachsen Anhalt, Magdeburg	Institute of Medical Microbiology and Hospital Hygiene	Prof. Dr. Achim Kaasch et al
Germany/ST-MD1327/2021	EPI_ISL_1361731	Landesamt für Verbraucherschutz Sachsen Anhalt, Magdeburg	Institute of Medical Microbiology and Hospital Hygiene	Prof. Dr. Achim Kaasch et al
Germany/ST-MD1328/2021	EPI_ISL_1361732	Landesamt für Verbraucherschutz Sachsen Anhalt, Magdeburg	Institute of Medical Microbiology and Hospital Hygiene	Prof. Dr. Achim Kaasch et al
Germany/ST-MD1329/2021	EPI_ISL_1361733	Landesamt für Verbraucherschutz Sachsen Anhalt, Magdeburg	Institute of Medical Microbiology and Hospital Hygiene	Prof. Dr. Achim Kaasch et al
Germany/ST-MD1331/2021	EPI_ISL_1361734	Landesamt für Verbraucherschutz Sachsen Anhalt, Magdeburg	Institute of Medical Microbiology and Hospital Hygiene	Prof. Dr. Achim Kaasch et al
Germany/ST-MD1332/2021	EPI_ISL_1361735	Landesamt für Verbraucherschutz Sachsen Anhalt, Magdeburg	Institute of Medical Microbiology and Hospital Hygiene	Prof. Dr. Achim Kaasch et al
Germany/ST-MD1333/2021	EPI_ISL_1361736	Landesamt für Verbraucherschutz Sachsen Anhalt, Magdeburg	Institute of Medical Microbiology and Hospital Hygiene	Prof. Dr. Achim Kaasch et al
Germany/ST-MD1334/2021	EPI_ISL_1361737	Landesamt für Verbraucherschutz Sachsen Anhalt, Magdeburg	Institute of Medical Microbiology and Hospital Hygiene	Prof. Dr. Achim Kaasch et al
Germany/ST-MD1336/2021	EPI_ISL_1361738	Landesamt für Verbraucherschutz Sachsen Anhalt, Magdeburg	Institute of Medical Microbiology and Hospital Hygiene	Prof. Dr. Achim Kaasch et al
Germany/ST-MD1339/2021	EPI_ISL_1361739	Landesamt für Verbraucherschutz Sachsen Anhalt, Magdeburg	Institute of Medical Microbiology and Hospital Hygiene	Prof. Dr. Achim Kaasch et al
Germany/ST-MD134/2020	EPI_ISL_864565	Institute of Medical Microbiology and Hospital Hygiene	Institute of Medical Microbiology and Hospital Hygiene	Prof. Dr. Achim Kaasch et al
Germany/ST-MD1341/2021	EPI_ISL_1361740	Landesamt für Verbraucherschutz Sachsen Anhalt, Magdeburg	Institute of Medical Microbiology and Hospital Hygiene	Prof. Dr. Achim Kaasch et al
Germany/ST-MD1342/2021	EPI_ISL_1361741	Landesamt für Verbraucherschutz Sachsen Anhalt, Magdeburg	Institute of Medical Microbiology and Hospital Hygiene	Prof. Dr. Achim Kaasch et al
Germany/ST-MD1343/2021	EPI_ISL_1361742	Landesamt für Verbraucherschutz Sachsen Anhalt, Magdeburg	Institute of Medical Microbiology and Hospital Hygiene	Prof. Dr. Achim Kaasch et al
Germany/ST-MD1346/2021	EPI_ISL_1361743	Landesamt für Verbraucherschutz Sachsen Anhalt, Magdeburg	Institute of Medical Microbiology and Hospital Hygiene	Prof. Dr. Achim Kaasch et al
Germany/ST-MD1347/2021	EPI_ISL_1361744	Landesamt für Verbraucherschutz Sachsen Anhalt, Magdeburg	Institute of Medical Microbiology and Hospital Hygiene	Prof. Dr. Achim Kaasch et al
Germany/ST-MD1348/2021	EPI_ISL_1361745	Landesamt für Verbraucherschutz Sachsen Anhalt, Magdeburg	Institute of Medical Microbiology and Hospital Hygiene	Prof. Dr. Achim Kaasch et al
Germany/ST-MD1350/2021	EPI_ISL_1361746	Landesamt für Verbraucherschutz Sachsen Anhalt, Magdeburg	Institute of Medical Microbiology and Hospital Hygiene	Prof. Dr. Achim Kaasch et al
Germany/ST-MD1351/2021	EPI_ISL_1361747	Landesamt für Verbraucherschutz Sachsen Anhalt, Magdeburg	Institute of Medical Microbiology and Hospital Hygiene	Prof. Dr. Achim Kaasch et al
Germany/ST-MD1352/2021	EPI_ISL_1361748	Landesamt für Verbraucherschutz Sachsen Anhalt, Magdeburg	Institute of Medical Microbiology and Hospital Hygiene	Prof. Dr. Achim Kaasch et al
Germany/ST-MD1353/2021	EPI_ISL_1361749	Landesamt für Verbraucherschutz Sachsen Anhalt, Magdeburg	Institute of Medical Microbiology and Hospital Hygiene	Prof. Dr. Achim Kaasch et al
Germany/ST-MD1355/2021	EPI_ISL_1361750	Landesamt für Verbraucherschutz Sachsen Anhalt, Magdeburg	Institute of Medical Microbiology and Hospital Hygiene	Prof. Dr. Achim Kaasch et al
Germany/ST-MD1357/2021	EPI_ISL_1361751	Institute of Medical Microbiology and Hospital Hygiene	Institute of Medical Microbiology and Hospital Hygiene	Prof. Dr. Achim Kaasch et al
Germany/ST-MD1360/2021	EPI_ISL_1361752	Landesamt für Verbraucherschutz Sachsen Anhalt, Magdeburg	Institute of Medical Microbiology and Hospital Hygiene	Prof. Dr. Achim Kaasch et al
Germany/ST-MD1367/2021	EPI_ISL_1361753	Landesamt für Verbraucherschutz Sachsen Anhalt, Magdeburg	Institute of Medical Microbiology and Hospital Hygiene	Prof. Dr. Achim Kaasch et al
Germany/ST-MD1372/2021	EPI_ISL_1361754	Landesamt für Verbraucherschutz Sachsen Anhalt, Magdeburg	Institute of Medical Microbiology and Hospital Hygiene	Prof. Dr. Achim Kaasch et al
Germany/ST-MD1381/2021	EPI_ISL_1361755	Landesamt für Verbraucherschutz Sachsen Anhalt, Magdeburg	Institute of Medical Microbiology and Hospital Hygiene	Prof. Dr. Achim Kaasch et al
Germany/ST-MD1382/2021	EPI_ISL_1361756	Landesamt für Verbraucherschutz Sachsen Anhalt, Magdeburg	Institute of Medical Microbiology and Hospital Hygiene	Prof. Dr. Achim Kaasch et al
Germany/ST-MD1383/2021	EPI_ISL_1361757	Landesamt für Verbraucherschutz Sachsen Anhalt, Magdeburg	Institute of Medical Microbiology and Hospital Hygiene	Prof. Dr. Achim Kaasch et al
Germany/ST-MD1384/2021	EPI_ISL_1361758	Landesamt für Verbraucherschutz Sachsen Anhalt, Magdeburg	Institute of Medical Microbiology and Hospital Hygiene	Prof. Dr. Achim Kaasch et al
Germany/ST-MD1385/2021	EPI_ISL_1361759	Landesamt für Verbraucherschutz Sachsen Anhalt, Magdeburg	Institute of Medical Microbiology and Hospital Hygiene	Prof. Dr. Achim Kaasch et al
Germany/ST-MD1388/2021	EPI_ISL_1361760	Landesamt für Verbraucherschutz Sachsen Anhalt, Magdeburg	Institute of Medical Microbiology and Hospital Hygiene	Prof. Dr. Achim Kaasch et al
Germany/ST-MD1389/2021	EPI_ISL_1361761	Landesamt für Verbraucherschutz Sachsen Anhalt, Magdeburg	Institute of Medical Microbiology and Hospital Hygiene	Prof. Dr. Achim Kaasch et al
Germany/ST-MD1390/2021	EPI_ISL_1361762	Landesamt für Verbraucherschutz Sachsen Anhalt, Magdeburg	Institute of Medical Microbiology and Hospital Hygiene	Prof. Dr. Achim Kaasch et al
Germany/ST-MD1391/2021	EPI_ISL_1361763	Landesamt für Verbraucherschutz Sachsen Anhalt, Magdeburg	Institute of Medical Microbiology and Hospital Hygiene	Prof. Dr. Achim Kaasch et al
Germany/ST-MD1392/2021	EPI_ISL_1361764	Landesamt für Verbraucherschutz Sachsen Anhalt, Magdeburg	Institute of Medical Microbiology and Hospital Hygiene	Prof. Dr. Achim Kaasch et al
Germany/ST-MD1394/2021	EPI_ISL_1361765	Landesamt für Verbraucherschutz Sachsen Anhalt, Magdeburg	Institute of Medical Microbiology and Hospital Hygiene	Prof. Dr. Achim Kaasch et al
Germany/ST-MD1395/2021	EPI_ISL_1361766	Landesamt für Verbraucherschutz Sachsen Anhalt, Magdeburg	Institute of Medical Microbiology and Hospital Hygiene	Prof. Dr. Achim Kaasch et al
Germany/ST-MD1397/2021	EPI_ISL_1361767	Landesamt für Verbraucherschutz Sachsen Anhalt, Magdeburg	Institute of Medical Microbiology and Hospital Hygiene	Prof. Dr. Achim Kaasch et al
Germany/ST-MD1399/2021	EPI_ISL_1361768	Landesamt für Verbraucherschutz Sachsen Anhalt, Magdeburg	Institute of Medical Microbiology and Hospital Hygiene	Prof. Dr. Achim Kaasch et al
Germany/ST-MD1400/2021	EPI_ISL_1361769	Landesamt für Verbraucherschutz Sachsen Anhalt, Magdeburg	Institute of Medical Microbiology and Hospital Hygiene	Prof. Dr. Achim Kaasch et al
Germany/ST-MD1401/2021	EPI_ISL_1361770	Landesamt für Verbraucherschutz Sachsen Anhalt, Magdeburg	Institute of Medical Microbiology and Hospital Hygiene	Prof. Dr. Achim Kaasch et al
Germany/ST-MD1403/2021	EPI_ISL_1361771	Landesamt für Verbraucherschutz Sachsen Anhalt, Magdeburg	Institute of Medical Microbiology and Hospital Hygiene	Prof. Dr. Achim Kaasch et al
Germany/ST-MD1404/2021	EPI_ISL_1361772	Landesamt für Verbraucherschutz Sachsen Anhalt, Magdeburg	Institute of Medical Microbiology and Hospital Hygiene	Prof. Dr. Achim Kaasch et al
Germany/ST-MD1406/2021	EPI_ISL_1361773	Landesamt für Verbraucherschutz Sachsen Anhalt, Magdeburg	Institute of Medical Microbiology and Hospital Hygiene	Prof. Dr. Achim Kaasch et al
Germany/ST-MD1410/2021	EPI_ISL_1361774	Institute of Medical Microbiology and Hospital Hygiene	Institute of Medical Microbiology and Hospital Hygiene	Prof. Dr. Achim Kaasch et al
Germany/ST-MD1411/2021	EPI_ISL_1361775	Institute of Medical Microbiology and Hospital Hygiene	Institute of Medical Microbiology and Hospital Hygiene	Prof. Dr. Achim Kaasch et al
Germany/ST-MD1412/2021	EPI_ISL_1361776	Institute of Medical Microbiology and Hospital Hygiene	Institute of Medical Microbiology and Hospital Hygiene	Prof. Dr. Achim Kaasch et al
Germany/ST-MD1413/2021	EPI_ISL_1361777	Institute of Medical Microbiology and Hospital Hygiene	Institute of Medical Microbiology and Hospital Hygiene	Prof. Dr. Achim Kaasch et al
Germany/ST-MD1414/2021	EPI_ISL_1361778	Institute of Medical Microbiology and Hospital Hygiene	Institute of Medical Microbiology and Hospital Hygiene	Prof. Dr. Achim Kaasch et al
Germany/ST-MD1415/2021	EPI_ISL_1361779	Institute of Medical Microbiology and Hospital Hygiene	Institute of Medical Microbiology and Hospital Hygiene	Prof. Dr. Achim Kaasch et al
Germany/ST-MD1416/2021	EPI_ISL_1361780	Institute of Medical Microbiology and Hospital Hygiene	Institute of Medical Microbiology and Hospital Hygiene	Prof. Dr. Achim Kaasch et al
Germany/ST-MD1417/2021	EPI_ISL_1361781	Institute of Medical Microbiology and Hospital Hygiene	Institute of Medical Microbiology and Hospital Hygiene	Prof. Dr. Achim Kaasch et al
Germany/ST-MD1418/2021	EPI_ISL_1361782	Institute of Medical Microbiology and Hospital Hygiene	Institute of Medical Microbiology and Hospital Hygiene	Prof. Dr. Achim Kaasch et al
Germany/ST-MD1421/2021	EPI_ISL_1361783	Landesamt für Verbraucherschutz Sachsen Anhalt, Magdeburg	Institute of Medical Microbiology and Hospital Hygiene	Prof. Dr. Achim Kaasch et al
Germany/ST-MD1422/2021	EPI_ISL_1361784	Landesamt für Verbraucherschutz Sachsen Anhalt, Magdeburg	Institute of Medical Microbiology and Hospital Hygiene	Prof. Dr. Achim Kaasch et al
Germany/ST-MD1425/2021	EPI_ISL_1361785	Landesamt für Verbraucherschutz Sachsen Anhalt, Magdeburg	Institute of Medical Microbiology and Hospital Hygiene	Prof. Dr. Achim Kaasch et al
Germany/ST-MD1426/2021	EPI_ISL_1361786	Landesamt für Verbraucherschutz Sachsen Anhalt, Magdeburg	Institute of Medical Microbiology and Hospital Hygiene	Prof. Dr. Achim Kaasch et al
Germany/ST-MD1427/2021	EPI_ISL_1361787	Landesamt für Verbraucherschutz Sachsen Anhalt, Magdeburg	Institute of Medical Microbiology and Hospital Hygiene	Prof. Dr. Achim Kaasch et al
Germany/ST-MD1428/2021	EPI_ISL_1361788	Landesamt für Verbraucherschutz Sachsen Anhalt, Magdeburg	Institute of Medical Microbiology and Hospital Hygiene	Prof. Dr. Achim Kaasch et al
Germany/ST-MD1429/2021	EPI_ISL_1361789	Landesamt für Verbraucherschutz Sachsen Anhalt, Magdeburg	Institute of Medical Microbiology and Hospital Hygiene	Prof. Dr. Achim Kaasch et al
Germany/ST-MD1431/2021	EPI_ISL_1361790	Landesamt für Verbraucherschutz Sachsen Anhalt, Magdeburg	Institute of Medical Microbiology and Hospital Hygiene	Prof. Dr. Achim Kaasch et al
Germany/ST-MD1432/2021	EPI_ISL_1361791	Landesamt für Verbraucherschutz Sachsen Anhalt, Magdeburg	Institute of Medical Microbiology and Hospital Hygiene	Prof. Dr. Achim Kaasch et al
Germany/ST-MD1434/2021	EPI_ISL_1361792	Landesamt für Verbraucherschutz Sachsen Anhalt, Magdeburg	Institute of Medical Microbiology and Hospital Hygiene	Prof. Dr. Achim Kaasch et al
Germany/ST-MD1435/2021	EPI_ISL_1361793	Landesamt für Verbraucherschutz Sachsen Anhalt, Magdeburg	Institute of Medical Microbiology and Hospital Hygiene	Prof. Dr. Achim Kaasch et al
Germany/ST-MD1436/2021	EPI_ISL_1361794	Landesamt für Verbraucherschutz Sachsen Anhalt, Magdeburg	Institute of Medical Microbiology and Hospital Hygiene	Prof. Dr. Achim Kaasch et al
Germany/ST-MD1437/2021	EPI_ISL_1361795	Landesamt für Verbraucherschutz Sachsen Anhalt, Magdeburg	Institute of Medical Microbiology and Hospital Hygiene	Prof. Dr. Achim Kaasch et al
Germany/ST-MD1438/2021	EPI_ISL_1361796	Landesamt für Verbraucherschutz Sachsen Anhalt, Magdeburg	Institute of Medical Microbiology and Hospital Hygiene	Prof. Dr. Achim Kaasch et al
Germany/ST-MD1439/2021	EPI_ISL_1361797	Landesamt für Verbraucherschutz Sachsen Anhalt, Magdeburg	Institute of Medical Microbiology and Hospital Hygiene	Prof. Dr. Achim Kaasch et al
Germany/ST-MD144/2020	EPI_ISL_864566	Institute of Medical Microbiology and Hospital Hygiene	Institute of Medical Microbiology and Hospital Hygiene	Prof. Dr. Achim Kaasch et al
Germany/ST-MD1440/2021	EPI_ISL_1361798	Landesamt für Verbraucherschutz Sachsen Anhalt, Magdeburg	Institute of Medical Microbiology and Hospital Hygiene	Prof. Dr. Achim Kaasch et al
Germany/ST-MD1441/2021	EPI_ISL_1361799	Landesamt für Verbraucherschutz Sachsen Anhalt, Magdeburg	Institute of Medical Microbiology and Hospital Hygiene	Prof. Dr. Achim Kaasch et al
Germany/ST-MD1442/2021	EPI_ISL_1361800	Landesamt für Verbraucherschutz Sachsen Anhalt, Magdeburg	Institute of Medical Microbiology and Hospital Hygiene	Prof. Dr. Achim Kaasch et al
Germany/ST-MD1443/2021	EPI_ISL_1361801	Landesamt für Verbraucherschutz Sachsen Anhalt, Magdeburg	Institute of Medical Microbiology and Hospital Hygiene	Prof. Dr. Achim Kaasch et al
Germany/ST-MD1444/2021	EPI_ISL_1361802	Landesamt für Verbraucherschutz Sachsen Anhalt, Magdeburg	Institute of Medical Microbiology and Hospital Hygiene	Prof. Dr. Achim Kaasch et al
Germany/ST-MD1445/2021	EPI_ISL_1361803	Landesamt für Verbraucherschutz Sachsen Anhalt, Magdeburg	Institute of Medical Microbiology and Hospital Hygiene	Prof. Dr. Achim Kaasch et al
Germany/ST-MD1446/2021	EPI_ISL_1361804	Landesamt für Verbraucherschutz Sachsen Anhalt, Magdeburg	Institute of Medical Microbiology and Hospital Hygiene	Prof. Dr. Achim Kaasch et al
Germany/ST-MD1447/2021	EPI_ISL_1361805	Landesamt für Verbraucherschutz Sachsen Anhalt, Magdeburg	Institute of Medical Microbiology and Hospital Hygiene	Prof. Dr. Achim Kaasch et al
Germany/ST-MD1448/2021	EPI_ISL_1361806	Landesamt für Verbraucherschutz Sachsen Anhalt, Magdeburg	Institute of Medical Microbiology and Hospital Hygiene	Prof. Dr. Achim Kaasch et al
Germany/ST-MD1449/2021	EPI_ISL_1361807	Landesamt für Verbraucherschutz Sachsen Anhalt, Magdeburg	Institute of Medical Microbiology and Hospital Hygiene	Prof. Dr. Achim Kaasch et al
Germany/ST-MD1450/2021	EPI_ISL_1361808	Landesamt für Verbraucherschutz Sachsen Anhalt, Magdeburg	Institute of Medical Microbiology and Hospital Hygiene	Prof. Dr. Achim Kaasch et al
Germany/ST-MD1451/2021	EPI_ISL_1361809	Landesamt für Verbraucherschutz Sachsen Anhalt, Magdeburg	Institute of Medical Microbiology and Hospital Hygiene	Prof. Dr. Achim Kaasch et al
Germany/ST-MD1452/2021	EPI_ISL_1361810	Landesamt für Verbraucherschutz Sachsen Anhalt, Magdeburg	Institute of Medical Microbiology and Hospital Hygiene	Prof. Dr. Achim Kaasch et al
Germany/ST-MD1454/2021	EPI_ISL_1361811	Landesamt für Verbraucherschutz Sachsen Anhalt, Magdeburg	Institute of Medical Microbiology and Hospital Hygiene	Prof. Dr. Achim Kaasch et al
Germany/ST-MD1455/2021	EPI_ISL_1361812	Landesamt für Verbraucherschutz Sachsen Anhalt, Magdeburg	Institute of Medical Microbiology and Hospital Hygiene	Prof. Dr. Achim Kaasch et al
Germany/ST-MD1456/2021	EPI_ISL_1361813	Landesamt für Verbraucherschutz Sachsen Anhalt, Magdeburg	Institute of Medical Microbiology and Hospital Hygiene	Prof. Dr. Achim Kaasch et al
Germany/ST-MD1457/2021	EPI_ISL_1361814	Landesamt für Verbraucherschutz Sachsen Anhalt, Magdeburg	Institute of Medical Microbiology and Hospital Hygiene	Prof. Dr. Achim Kaasch et al
Germany/ST-MD1458/2021	EPI_ISL_1361815	Landesamt für Verbraucherschutz Sachsen Anhalt, Magdeburg	Institute of Medical Microbiology and Hospital Hygiene	Prof. Dr. Achim Kaasch et al
Germany/ST-MD1459/2021	EPI_ISL_1361816	Landesamt für Verbraucherschutz Sachsen Anhalt, Magdeburg	Institute of Medical Microbiology and Hospital Hygiene	Prof. Dr. Achim Kaasch et al
Germany/ST-MD1461/2021	EPI_ISL_1361817	Landesamt für Verbraucherschutz Sachsen Anhalt, Magdeburg	Institute of Medical Microbiology and Hospital Hygiene	Prof. Dr. Achim Kaasch et al
Germany/ST-MD1462/2021	EPI_ISL_1361818	Landesamt für Verbraucherschutz Sachsen Anhalt, Magdeburg	Institute of Medical Microbiology and Hospital Hygiene	Prof. Dr. Achim Kaasch et al
Germany/ST-MD1464/2021	EPI_ISL_1361819	Landesamt für Verbraucherschutz Sachsen Anhalt, Magdeburg	Institute of Medical Microbiology and Hospital Hygiene	Prof. Dr. Achim Kaasch et al
Germany/ST-MD1465/2021	EPI_ISL_1361820	Landesamt für Verbraucherschutz Sachsen Anhalt, Magdeburg	Institute of Medical Microbiology and Hospital Hygiene	Prof. Dr. Achim Kaasch et al
Germany/ST-MD1466/2021	EPI_ISL_1361821	Landesamt für Verbraucherschutz Sachsen Anhalt, Magdeburg	Institute of Medical Microbiology and Hospital Hygiene	Prof. Dr. Achim Kaasch et al
Germany/ST-MD1469/2021	EPI_ISL_1361822	Landesamt für Verbraucherschutz Sachsen Anhalt, Magdeburg	Institute of Medical Microbiology and Hospital Hygiene	Prof. Dr. Achim Kaasch et al
Germany/ST-MD1471/2021	EPI_ISL_1361823	Institute of Medical Microbiology and Hospital Hygiene	Institute of Medical Microbiology and Hospital Hygiene	Prof. Dr. Achim Kaasch et al
Germany/ST-MD1474/2021	EPI_ISL_1361824	Institute of Medical Microbiology and Hospital Hygiene	Institute of Medical Microbiology and Hospital Hygiene	Prof. Dr. Achim Kaasch et al
Germany/ST-MD1475/2021	EPI_ISL_1361825	Institute of Medical Microbiology and Hospital Hygiene	Institute of Medical Microbiology and Hospital Hygiene	Prof. Dr. Achim Kaasch et al
Germany/ST-MD1476/2021	EPI_ISL_1361826	Institute of Medical Microbiology and Hospital Hygiene	Institute of Medical Microbiology and Hospital Hygiene	Prof. Dr. Achim Kaasch et al
Germany/ST-MD1477/2021	EPI_ISL_1361827	Institute of Medical Microbiology and Hospital Hygiene	Institute of Medical Microbiology and Hospital Hygiene	Prof. Dr. Achim Kaasch et al
Germany/ST-MD1478/2021	EPI_ISL_1361828	Institute of Medical Microbiology and Hospital Hygiene	Institute of Medical Microbiology and Hospital Hygiene	Prof. Dr. Achim Kaasch et al
Germany/ST-MD1479/2021	EPI_ISL_1361829	Institute of Medical Microbiology and Hospital Hygiene	Institute of Medical Microbiology and Hospital Hygiene	Prof. Dr. Achim Kaasch et al
Germany/ST-MD148/2020	EPI_ISL_864567	Institute of Medical Microbiology and Hospital Hygiene	Institute of Medical Microbiology and Hospital Hygiene	Prof. Dr. Achim Kaasch et al
Germany/ST-MD1481/2021	EPI_ISL_1361830	Institute of Medical Microbiology and Hospital Hygiene	Institute of Medical Microbiology and Hospital Hygiene	Prof. Dr. Achim Kaasch et al
Germany/ST-MD1483/2021	EPI_ISL_1361831	Institute of Medical Microbiology and Hospital Hygiene	Institute of Medical Microbiology and Hospital Hygiene	Prof. Dr. Achim Kaasch et al
Germany/ST-MD1484/2021	EPI_ISL_1361832	Institute of Medical Microbiology and Hospital Hygiene	Institute of Medical Microbiology and Hospital Hygiene	Prof. Dr. Achim Kaasch et al
Germany/ST-MD1485/2021	EPI_ISL_1361833	Institute of Medical Microbiology and Hospital Hygiene	Institute of Medical Microbiology and Hospital Hygiene	Prof. Dr. Achim Kaasch et al
Germany/ST-MD1488/2021	EPI_ISL_1361834	Institute of Medical Microbiology and Hospital Hygiene	Institute of Medical Microbiology and Hospital Hygiene	Prof. Dr. Achim Kaasch et al
Germany/ST-MD1489/2021	EPI_ISL_1361835	Institute of Medical Microbiology and Hospital Hygiene	Institute of Medical Microbiology and Hospital Hygiene	Prof. Dr. Achim Kaasch et al
Germany/ST-MD1493/2021	EPI_ISL_1361836	Landesamt für Verbraucherschutz Sachsen Anhalt, Magdeburg	Institute of Medical Microbiology and Hospital Hygiene	Prof. Dr. Achim Kaasch et al
Germany/ST-MD1494/2021	EPI_ISL_1361837	Landesamt für Verbraucherschutz Sachsen Anhalt, Magdeburg	Institute of Medical Microbiology and Hospital Hygiene	Prof. Dr. Achim Kaasch et al
Germany/ST-MD1495/2021	EPI_ISL_1361838	Landesamt für Verbraucherschutz Sachsen Anhalt, Magdeburg	Institute of Medical Microbiology and Hospital Hygiene	Prof. Dr. Achim Kaasch et al
Germany/ST-MD1496/2021	EPI_ISL_1361839	Landesamt für Verbraucherschutz Sachsen Anhalt, Magdeburg	Institute of Medical Microbiology and Hospital Hygiene	Prof. Dr. Achim Kaasch et al
Germany/ST-MD1497/2021	EPI_ISL_1361840	Landesamt für Verbraucherschutz Sachsen Anhalt, Magdeburg	Institute of Medical Microbiology and Hospital Hygiene	Prof. Dr. Achim Kaasch et al
Germany/ST-MD1498/2021	EPI_ISL_1361841	Landesamt für Verbraucherschutz Sachsen Anhalt, Magdeburg	Institute of Medical Microbiology and Hospital Hygiene	Prof. Dr. Achim Kaasch et al
Germany/ST-MD1501/2021	EPI_ISL_1361842	Landesamt für Verbraucherschutz Sachsen Anhalt, Magdeburg	Institute of Medical Microbiology and Hospital Hygiene	Prof. Dr. Achim Kaasch et al
Germany/ST-MD1502/2021	EPI_ISL_1361843	Landesamt für Verbraucherschutz Sachsen Anhalt, Magdeburg	Institute of Medical Microbiology and Hospital Hygiene	Prof. Dr. Achim Kaasch et al
Germany/ST-MD1503/2021	EPI_ISL_1361844	Landesamt für Verbraucherschutz Sachsen Anhalt, Magdeburg	Institute of Medical Microbiology and Hospital Hygiene	Prof. Dr. Achim Kaasch et al
Germany/ST-MD1504/2021	EPI_ISL_1361845	Landesamt für Verbraucherschutz Sachsen Anhalt, Magdeburg	Institute of Medical Microbiology and Hospital Hygiene	Prof. Dr. Achim Kaasch et al
Germany/ST-MD1506/2021	EPI_ISL_1361846	Landesamt für Verbraucherschutz Sachsen Anhalt, Magdeburg	Institute of Medical Microbiology and Hospital Hygiene	Prof. Dr. Achim Kaasch et al
Germany/ST-MD1509/2021	EPI_ISL_1361847	Landesamt für Verbraucherschutz Sachsen Anhalt, Magdeburg	Institute of Medical Microbiology and Hospital Hygiene	Prof. Dr. Achim Kaasch et al
Germany/ST-MD151/2020	EPI_ISL_864568	Institute of Medical Microbiology and Hospital Hygiene	Institute of Medical Microbiology and Hospital Hygiene	Prof. Dr. Achim Kaasch et al
Germany/ST-MD1511/2021	EPI_ISL_1361848	Landesamt für Verbraucherschutz Sachsen Anhalt, Magdeburg	Institute of Medical Microbiology and Hospital Hygiene	Prof. Dr. Achim Kaasch et al
Germany/ST-MD1512/2021	EPI_ISL_1361849	Landesamt für Verbraucherschutz Sachsen Anhalt, Magdeburg	Institute of Medical Microbiology and Hospital Hygiene	Prof. Dr. Achim Kaasch et al
Germany/ST-MD1513/2021	EPI_ISL_1361850	Landesamt für Verbraucherschutz Sachsen Anhalt, Magdeburg	Institute of Medical Microbiology and Hospital Hygiene	Prof. Dr. Achim Kaasch et al
Germany/ST-MD1514/2021	EPI_ISL_1361851	Landesamt für Verbraucherschutz Sachsen Anhalt, Magdeburg	Institute of Medical Microbiology and Hospital Hygiene	Prof. Dr. Achim Kaasch et al
Germany/ST-MD1515/2021	EPI_ISL_1361852	Landesamt für Verbraucherschutz Sachsen Anhalt, Magdeburg	Institute of Medical Microbiology and Hospital Hygiene	Prof. Dr. Achim Kaasch et al
Germany/ST-MD1516/2021	EPI_ISL_1361853	Landesamt für Verbraucherschutz Sachsen Anhalt, Magdeburg	Institute of Medical Microbiology and Hospital Hygiene	Prof. Dr. Achim Kaasch et al
Germany/ST-MD1519/2021	EPI_ISL_1361854	Landesamt für Verbraucherschutz Sachsen Anhalt, Magdeburg	Institute of Medical Microbiology and Hospital Hygiene	Prof. Dr. Achim Kaasch et al
Germany/ST-MD1520/2021	EPI_ISL_1361855	Landesamt für Verbraucherschutz Sachsen Anhalt, Magdeburg	Institute of Medical Microbiology and Hospital Hygiene	Prof. Dr. Achim Kaasch et al
Germany/ST-MD1521/2021	EPI_ISL_1361856	Landesamt für Verbraucherschutz Sachsen Anhalt, Magdeburg	Institute of Medical Microbiology and Hospital Hygiene	Prof. Dr. Achim Kaasch et al
Germany/ST-MD1522/2021	EPI_ISL_1361857	Landesamt für Verbraucherschutz Sachsen Anhalt, Magdeburg	Institute of Medical Microbiology and Hospital Hygiene	Prof. Dr. Achim Kaasch et al
Germany/ST-MD1523/2021	EPI_ISL_1361858	Landesamt für Verbraucherschutz Sachsen Anhalt, Magdeburg	Institute of Medical Microbiology and Hospital Hygiene	Prof. Dr. Achim Kaasch et al
Germany/ST-MD1524/2021	EPI_ISL_1361859	Landesamt für Verbraucherschutz Sachsen Anhalt, Magdeburg	Institute of Medical Microbiology and Hospital Hygiene	Prof. Dr. Achim Kaasch et al
Germany/ST-MD1527/2021	EPI_ISL_1361860	Landesamt für Verbraucherschutz Sachsen Anhalt, Magdeburg	Institute of Medical Microbiology and Hospital Hygiene	Prof. Dr. Achim Kaasch et al
Germany/ST-MD1528/2021	EPI_ISL_1361861	Landesamt für Verbraucherschutz Sachsen Anhalt, Magdeburg	Institute of Medical Microbiology and Hospital Hygiene	Prof. Dr. Achim Kaasch et al
Germany/ST-MD1529/2021	EPI_ISL_1361862	Landesamt für Verbraucherschutz Sachsen Anhalt, Magdeburg	Institute of Medical Microbiology and Hospital Hygiene	Prof. Dr. Achim Kaasch et al
Germany/ST-MD1530/2021	EPI_ISL_1361863	Landesamt für Verbraucherschutz Sachsen Anhalt, Magdeburg	Institute of Medical Microbiology and Hospital Hygiene	Prof. Dr. Achim Kaasch et al
Germany/ST-MD1532/2021	EPI_ISL_1361864	Landesamt für Verbraucherschutz Sachsen Anhalt, Magdeburg	Institute of Medical Microbiology and Hospital Hygiene	Prof. Dr. Achim Kaasch et al
Germany/ST-MD1534/2021	EPI_ISL_1361865	Landesamt für Verbraucherschutz Sachsen Anhalt, Magdeburg	Institute of Medical Microbiology and Hospital Hygiene	Prof. Dr. Achim Kaasch et al
Germany/ST-MD1536/2021	EPI_ISL_1361866	Landesamt für Verbraucherschutz Sachsen Anhalt, Magdeburg	Institute of Medical Microbiology and Hospital Hygiene	Prof. Dr. Achim Kaasch et al
Germany/ST-MD1537/2021	EPI_ISL_1361867	Landesamt für Verbraucherschutz Sachsen Anhalt, Magdeburg	Institute of Medical Microbiology and Hospital Hygiene	Prof. Dr. Achim Kaasch et al
Germany/ST-MD1538/2021	EPI_ISL_1361868	Landesamt für Verbraucherschutz Sachsen Anhalt, Magdeburg	Institute of Medical Microbiology and Hospital Hygiene	Prof. Dr. Achim Kaasch et al
Germany/ST-MD1546/2021	EPI_ISL_1361869	Institute of Medical Microbiology and Hospital Hygiene	Institute of Medical Microbiology and Hospital Hygiene	Prof. Dr. Achim Kaasch et al
Germany/ST-MD1547/2021	EPI_ISL_1361870	Institute of Medical Microbiology and Hospital Hygiene	Institute of Medical Microbiology and Hospital Hygiene	Prof. Dr. Achim Kaasch et al
Germany/ST-MD1548/2021	EPI_ISL_1361871	Institute of Medical Microbiology and Hospital Hygiene	Institute of Medical Microbiology and Hospital Hygiene	Prof. Dr. Achim Kaasch et al
Germany/ST-MD1550/2021	EPI_ISL_1361872	Institute of Medical Microbiology and Hospital Hygiene	Institute of Medical Microbiology and Hospital Hygiene	Prof. Dr. Achim Kaasch et al
Germany/ST-MD1551/2021	EPI_ISL_1361873	Institute of Medical Microbiology and Hospital Hygiene	Institute of Medical Microbiology and Hospital Hygiene	Prof. Dr. Achim Kaasch et al
Germany/ST-MD1552/2021	EPI_ISL_1361874	Institute of Medical Microbiology and Hospital Hygiene	Institute of Medical Microbiology and Hospital Hygiene	Prof. Dr. Achim Kaasch et al
Germany/ST-MD1553/2021	EPI_ISL_1361875	Landesamt für Verbraucherschutz Sachsen Anhalt, Magdeburg	Institute of Medical Microbiology and Hospital Hygiene	Prof. Dr. Achim Kaasch et al
Germany/ST-MD1554/2021	EPI_ISL_1361876	Landesamt für Verbraucherschutz Sachsen Anhalt, Magdeburg	Institute of Medical Microbiology and Hospital Hygiene	Prof. Dr. Achim Kaasch et al
Germany/ST-MD1555/2021	EPI_ISL_1361877	Landesamt für Verbraucherschutz Sachsen Anhalt, Magdeburg	Institute of Medical Microbiology and Hospital Hygiene	Prof. Dr. Achim Kaasch et al
Germany/ST-MD1556/2021	EPI_ISL_1361878	Landesamt für Verbraucherschutz Sachsen Anhalt, Magdeburg	Institute of Medical Microbiology and Hospital Hygiene	Prof. Dr. Achim Kaasch et al
Germany/ST-MD1557/2021	EPI_ISL_1361879	Landesamt für Verbraucherschutz Sachsen Anhalt, Magdeburg	Institute of Medical Microbiology and Hospital Hygiene	Prof. Dr. Achim Kaasch et al
Germany/ST-MD1558/2021	EPI_ISL_1361880	Landesamt für Verbraucherschutz Sachsen Anhalt, Magdeburg	Institute of Medical Microbiology and Hospital Hygiene	Prof. Dr. Achim Kaasch et al
Germany/ST-MD1559/2021	EPI_ISL_1361881	Landesamt für Verbraucherschutz Sachsen Anhalt, Magdeburg	Institute of Medical Microbiology and Hospital Hygiene	Prof. Dr. Achim Kaasch et al
Germany/ST-MD156/2020	EPI_ISL_864569	Institute of Medical Microbiology and Hospital Hygiene	Institute of Medical Microbiology and Hospital Hygiene	Prof. Dr. Achim Kaasch et al
Germany/ST-MD1560/2021	EPI_ISL_1361882	Landesamt für Verbraucherschutz Sachsen Anhalt, Magdeburg	Institute of Medical Microbiology and Hospital Hygiene	Prof. Dr. Achim Kaasch et al
Germany/ST-MD1562/2021	EPI_ISL_1361883	Landesamt für Verbraucherschutz Sachsen Anhalt, Magdeburg	Institute of Medical Microbiology and Hospital Hygiene	Prof. Dr. Achim Kaasch et al
Germany/ST-MD1563/2021	EPI_ISL_1361884	Landesamt für Verbraucherschutz Sachsen Anhalt, Magdeburg	Institute of Medical Microbiology and Hospital Hygiene	Prof. Dr. Achim Kaasch et al
Germany/ST-MD1564/2021	EPI_ISL_1361885	Landesamt für Verbraucherschutz Sachsen Anhalt, Magdeburg	Institute of Medical Microbiology and Hospital Hygiene	Prof. Dr. Achim Kaasch et al
Germany/ST-MD1565/2021	EPI_ISL_1361886	Landesamt für Verbraucherschutz Sachsen Anhalt, Magdeburg	Institute of Medical Microbiology and Hospital Hygiene	Prof. Dr. Achim Kaasch et al
Germany/ST-MD1566/2021	EPI_ISL_1361887	Landesamt für Verbraucherschutz Sachsen Anhalt, Magdeburg	Institute of Medical Microbiology and Hospital Hygiene	Prof. Dr. Achim Kaasch et al
Germany/ST-MD1567/2021	EPI_ISL_1361888	Landesamt für Verbraucherschutz Sachsen Anhalt, Magdeburg	Institute of Medical Microbiology and Hospital Hygiene	Prof. Dr. Achim Kaasch et al
Germany/ST-MD1569/2021	EPI_ISL_1361889	Landesamt für Verbraucherschutz Sachsen Anhalt, Magdeburg	Institute of Medical Microbiology and Hospital Hygiene	Prof. Dr. Achim Kaasch et al
Germany/ST-MD157/2020	EPI_ISL_864570	Institute of Medical Microbiology and Hospital Hygiene	Institute of Medical Microbiology and Hospital Hygiene	Prof. Dr. Achim Kaasch et al
Germany/ST-MD1570/2021	EPI_ISL_1361890	Landesamt für Verbraucherschutz Sachsen Anhalt, Magdeburg	Institute of Medical Microbiology and Hospital Hygiene	Prof. Dr. Achim Kaasch et al
Germany/ST-MD1571/2021	EPI_ISL_1361891	Landesamt für Verbraucherschutz Sachsen Anhalt, Magdeburg	Institute of Medical Microbiology and Hospital Hygiene	Prof. Dr. Achim Kaasch et al
Germany/ST-MD1572/2021	EPI_ISL_1361892	Landesamt für Verbraucherschutz Sachsen Anhalt, Magdeburg	Institute of Medical Microbiology and Hospital Hygiene	Prof. Dr. Achim Kaasch et al
Germany/ST-MD1573/2021	EPI_ISL_1361893	Landesamt für Verbraucherschutz Sachsen Anhalt, Magdeburg	Institute of Medical Microbiology and Hospital Hygiene	Prof. Dr. Achim Kaasch et al
Germany/ST-MD1574/2021	EPI_ISL_1361894	Landesamt für Verbraucherschutz Sachsen Anhalt, Magdeburg	Institute of Medical Microbiology and Hospital Hygiene	Prof. Dr. Achim Kaasch et al
Germany/ST-MD1575/2021	EPI_ISL_1361895	Landesamt für Verbraucherschutz Sachsen Anhalt, Magdeburg	Institute of Medical Microbiology and Hospital Hygiene	Prof. Dr. Achim Kaasch et al
Germany/ST-MD1576/2021	EPI_ISL_1361896	Landesamt für Verbraucherschutz Sachsen Anhalt, Magdeburg	Institute of Medical Microbiology and Hospital Hygiene	Prof. Dr. Achim Kaasch et al
Germany/ST-MD1577/2021	EPI_ISL_1361897	Landesamt für Verbraucherschutz Sachsen Anhalt, Magdeburg	Institute of Medical Microbiology and Hospital Hygiene	Prof. Dr. Achim Kaasch et al
Germany/ST-MD1578/2021	EPI_ISL_1361898	Landesamt für Verbraucherschutz Sachsen Anhalt, Magdeburg	Institute of Medical Microbiology and Hospital Hygiene	Prof. Dr. Achim Kaasch et al
Germany/ST-MD1580/2021	EPI_ISL_1361899	Landesamt für Verbraucherschutz Sachsen Anhalt, Magdeburg	Institute of Medical Microbiology and Hospital Hygiene	Prof. Dr. Achim Kaasch et al
Germany/ST-MD1581/2021	EPI_ISL_1361900	Landesamt für Verbraucherschutz Sachsen Anhalt, Magdeburg	Institute of Medical Microbiology and Hospital Hygiene	Prof. Dr. Achim Kaasch et al
Germany/ST-MD1582/2021	EPI_ISL_1361901	Landesamt für Verbraucherschutz Sachsen Anhalt, Magdeburg	Institute of Medical Microbiology and Hospital Hygiene	Prof. Dr. Achim Kaasch et al
Germany/ST-MD1585/2021	EPI_ISL_1361902	Landesamt für Verbraucherschutz Sachsen Anhalt, Magdeburg	Institute of Medical Microbiology and Hospital Hygiene	Prof. Dr. Achim Kaasch et al
Germany/ST-MD1586/2021	EPI_ISL_1361903	Landesamt für Verbraucherschutz Sachsen Anhalt, Magdeburg	Institute of Medical Microbiology and Hospital Hygiene	Prof. Dr. Achim Kaasch et al
Germany/ST-MD1587/2021	EPI_ISL_1361904	Landesamt für Verbraucherschutz Sachsen Anhalt, Magdeburg	Institute of Medical Microbiology and Hospital Hygiene	Prof. Dr. Achim Kaasch et al
Germany/ST-MD1592/2021	EPI_ISL_1361905	Landesamt für Verbraucherschutz Sachsen Anhalt, Magdeburg	Institute of Medical Microbiology and Hospital Hygiene	Prof. Dr. Achim Kaasch et al
Germany/ST-MD1596/2021	EPI_ISL_1361906	Institute of Medical Microbiology and Hospital Hygiene	Institute of Medical Microbiology and Hospital Hygiene	Prof. Dr. Achim Kaasch et al
Germany/ST-MD1598/2021	EPI_ISL_1361907	Institute of Medical Microbiology and Hospital Hygiene	Institute of Medical Microbiology and Hospital Hygiene	Prof. Dr. Achim Kaasch et al
Germany/ST-MD1599/2021	EPI_ISL_1361908	Institute of Medical Microbiology and Hospital Hygiene	Institute of Medical Microbiology and Hospital Hygiene	Prof. Dr. Achim Kaasch et al
Germany/ST-MD1600/2021	EPI_ISL_1361909	Landesamt für Verbraucherschutz Sachsen Anhalt, Magdeburg	Institute of Medical Microbiology and Hospital Hygiene	Prof. Dr. Achim Kaasch et al
Germany/ST-MD1601/2021	EPI_ISL_1361910	Landesamt für Verbraucherschutz Sachsen Anhalt, Magdeburg	Institute of Medical Microbiology and Hospital Hygiene	Prof. Dr. Achim Kaasch et al
Germany/ST-MD1603/2021	EPI_ISL_1361911	Landesamt für Verbraucherschutz Sachsen Anhalt, Magdeburg	Institute of Medical Microbiology and Hospital Hygiene	Prof. Dr. Achim Kaasch et al
Germany/ST-MD1604/2021	EPI_ISL_1361912	Landesamt für Verbraucherschutz Sachsen Anhalt, Magdeburg	Institute of Medical Microbiology and Hospital Hygiene	Prof. Dr. Achim Kaasch et al
Germany/ST-MD1605/2021	EPI_ISL_1361913	Landesamt für Verbraucherschutz Sachsen Anhalt, Magdeburg	Institute of Medical Microbiology and Hospital Hygiene	Prof. Dr. Achim Kaasch et al
Germany/ST-MD1606/2021	EPI_ISL_1361914	Landesamt für Verbraucherschutz Sachsen Anhalt, Magdeburg	Institute of Medical Microbiology and Hospital Hygiene	Prof. Dr. Achim Kaasch et al
Germany/ST-MD1607/2021	EPI_ISL_1361915	Landesamt für Verbraucherschutz Sachsen Anhalt, Magdeburg	Institute of Medical Microbiology and Hospital Hygiene	Prof. Dr. Achim Kaasch et al
Germany/ST-MD1608/2021	EPI_ISL_1361916	Landesamt für Verbraucherschutz Sachsen Anhalt, Magdeburg	Institute of Medical Microbiology and Hospital Hygiene	Prof. Dr. Achim Kaasch et al
Germany/ST-MD1610/2021	EPI_ISL_1361917	Landesamt für Verbraucherschutz Sachsen Anhalt, Magdeburg	Institute of Medical Microbiology and Hospital Hygiene	Prof. Dr. Achim Kaasch et al
Germany/ST-MD1611/2021	EPI_ISL_1361918	Landesamt für Verbraucherschutz Sachsen Anhalt, Magdeburg	Institute of Medical Microbiology and Hospital Hygiene	Prof. Dr. Achim Kaasch et al
Germany/ST-MD1612/2021	EPI_ISL_1361919	Landesamt für Verbraucherschutz Sachsen Anhalt, Magdeburg	Institute of Medical Microbiology and Hospital Hygiene	Prof. Dr. Achim Kaasch et al
Germany/ST-MD1613/2021	EPI_ISL_1361920	Landesamt für Verbraucherschutz Sachsen Anhalt, Magdeburg	Institute of Medical Microbiology and Hospital Hygiene	Prof. Dr. Achim Kaasch et al
Germany/ST-MD1614/2021	EPI_ISL_1361921	Landesamt für Verbraucherschutz Sachsen Anhalt, Magdeburg	Institute of Medical Microbiology and Hospital Hygiene	Prof. Dr. Achim Kaasch et al
Germany/ST-MD1615/2021	EPI_ISL_1361922	Landesamt für Verbraucherschutz Sachsen Anhalt, Magdeburg	Institute of Medical Microbiology and Hospital Hygiene	Prof. Dr. Achim Kaasch et al
Germany/ST-MD1616/2021	EPI_ISL_1361923	Landesamt für Verbraucherschutz Sachsen Anhalt, Magdeburg	Institute of Medical Microbiology and Hospital Hygiene	Prof. Dr. Achim Kaasch et al
Germany/ST-MD1617/2021	EPI_ISL_1361924	Landesamt für Verbraucherschutz Sachsen Anhalt, Magdeburg	Institute of Medical Microbiology and Hospital Hygiene	Prof. Dr. Achim Kaasch et al
Germany/ST-MD1620/2021	EPI_ISL_1361925	Landesamt für Verbraucherschutz Sachsen Anhalt, Magdeburg	Institute of Medical Microbiology and Hospital Hygiene	Prof. Dr. Achim Kaasch et al
Germany/ST-MD1621/2021	EPI_ISL_1361926	Landesamt für Verbraucherschutz Sachsen Anhalt, Magdeburg	Institute of Medical Microbiology and Hospital Hygiene	Prof. Dr. Achim Kaasch et al
Germany/ST-MD1622/2021	EPI_ISL_1361927	Landesamt für Verbraucherschutz Sachsen Anhalt, Magdeburg	Institute of Medical Microbiology and Hospital Hygiene	Prof. Dr. Achim Kaasch et al
Germany/ST-MD1625/2021	EPI_ISL_1361928	Landesamt für Verbraucherschutz Sachsen Anhalt, Magdeburg	Institute of Medical Microbiology and Hospital Hygiene	Prof. Dr. Achim Kaasch et al
Germany/ST-MD1626/2021	EPI_ISL_1361929	Landesamt für Verbraucherschutz Sachsen Anhalt, Magdeburg	Institute of Medical Microbiology and Hospital Hygiene	Prof. Dr. Achim Kaasch et al
Germany/ST-MD1627/2021	EPI_ISL_1361930	Landesamt für Verbraucherschutz Sachsen Anhalt, Magdeburg	Institute of Medical Microbiology and Hospital Hygiene	Prof. Dr. Achim Kaasch et al
Germany/ST-MD1628/2021	EPI_ISL_1361931	Landesamt für Verbraucherschutz Sachsen Anhalt, Magdeburg	Institute of Medical Microbiology and Hospital Hygiene	Prof. Dr. Achim Kaasch et al
Germany/ST-MD1631/2021	EPI_ISL_1361932	Landesamt für Verbraucherschutz Sachsen Anhalt, Magdeburg	Institute of Medical Microbiology and Hospital Hygiene	Prof. Dr. Achim Kaasch et al
Germany/ST-MD1637/2021	EPI_ISL_1361933	Landesamt für Verbraucherschutz Sachsen Anhalt, Magdeburg	Institute of Medical Microbiology and Hospital Hygiene	Prof. Dr. Achim Kaasch et al
Germany/ST-MD1641/2021	EPI_ISL_1361934	Landesamt für Verbraucherschutz Sachsen Anhalt, Magdeburg	Institute of Medical Microbiology and Hospital Hygiene	Prof. Dr. Achim Kaasch et al
Germany/ST-MD170/2020	EPI_ISL_864571	Institute of Medical Microbiology and Hospital Hygiene	Institute of Medical Microbiology and Hospital Hygiene	Prof. Dr. Achim Kaasch et al
Germany/ST-MD175/2020	EPI_ISL_864572	Institute of Medical Microbiology and Hospital Hygiene	Institute of Medical Microbiology and Hospital Hygiene	Prof. Dr. Achim Kaasch et al
Germany/ST-MD178/2020	EPI_ISL_864573	Institute of Medical Microbiology and Hospital Hygiene	Institute of Medical Microbiology and Hospital Hygiene	Prof. Dr. Achim Kaasch et al
Germany/ST-MD179/2020	EPI_ISL_864574	Institute of Medical Microbiology and Hospital Hygiene	Institute of Medical Microbiology and Hospital Hygiene	Prof. Dr. Achim Kaasch et al
Germany/ST-MD183/2020	EPI_ISL_864575	Institute of Medical Microbiology and Hospital Hygiene	Institute of Medical Microbiology and Hospital Hygiene	Prof. Dr. Achim Kaasch et al
Germany/ST-MD187/2020	EPI_ISL_864576	Institute of Medical Microbiology and Hospital Hygiene	Institute of Medical Microbiology and Hospital Hygiene	Prof. Dr. Achim Kaasch et al
Germany/ST-MD190/2020	EPI_ISL_864577	Institute of Medical Microbiology and Hospital Hygiene	Institute of Medical Microbiology and Hospital Hygiene	Prof. Dr. Achim Kaasch et al
Germany/ST-MD195/2020	EPI_ISL_864578	Institute of Medical Microbiology and Hospital Hygiene	Institute of Medical Microbiology and Hospital Hygiene	Prof. Dr. Achim Kaasch et al
Germany/ST-MD198/2021	EPI_ISL_864579	Institute of Medical Microbiology and Hospital Hygiene	Institute of Medical Microbiology and Hospital Hygiene	Prof. Dr. Achim Kaasch et al
Germany/ST-MD202/2020	EPI_ISL_894161	Institute of Medical Microbiology and Hospital Hygiene	Institute of Medical Microbiology and Hospital Hygiene	Prof. Dr. Achim Kaasch et al
Germany/ST-MD203/2020	EPI_ISL_884281	Institute of Medical Microbiology and Hospital Hygiene	Institute of Medical Microbiology and Hospital Hygiene	Prof. Dr. Achim Kaasch et al
Germany/ST-MD204/2020	EPI_ISL_894164	Institute of Medical Microbiology and Hospital Hygiene	Institute of Medical Microbiology and Hospital Hygiene	Prof. Dr. Achim Kaasch et al
Germany/ST-MD206/2020	EPI_ISL_884266	Institute of Medical Microbiology and Hospital Hygiene	Institute of Medical Microbiology and Hospital Hygiene	Prof. Dr. Achim Kaasch et al
Germany/ST-MD207/2020	EPI_ISL_884278	Institute of Medical Microbiology and Hospital Hygiene	Institute of Medical Microbiology and Hospital Hygiene	Prof. Dr. Achim Kaasch et al
Germany/ST-MD209/2020	EPI_ISL_884283	Institute of Medical Microbiology and Hospital Hygiene	Institute of Medical Microbiology and Hospital Hygiene	Prof. Dr. Achim Kaasch et al
Germany/ST-MD212/2020	EPI_ISL_884261	Institute of Medical Microbiology and Hospital Hygiene	Institute of Medical Microbiology and Hospital Hygiene	Prof. Dr. Achim Kaasch et al
Germany/ST-MD214/2020	EPI_ISL_894165	Institute of Medical Microbiology and Hospital Hygiene	Institute of Medical Microbiology and Hospital Hygiene	Prof. Dr. Achim Kaasch et al
Germany/ST-MD215/2020	EPI_ISL_884282	Institute of Medical Microbiology and Hospital Hygiene	Institute of Medical Microbiology and Hospital Hygiene	Prof. Dr. Achim Kaasch et al
Germany/ST-MD216/2020	EPI_ISL_894166	Institute of Medical Microbiology and Hospital Hygiene	Institute of Medical Microbiology and Hospital Hygiene	Prof. Dr. Achim Kaasch et al
Germany/ST-MD217/2020	EPI_ISL_884280	Institute of Medical Microbiology and Hospital Hygiene	Institute of Medical Microbiology and Hospital Hygiene	Prof. Dr. Achim Kaasch et al
Germany/ST-MD219/2020	EPI_ISL_894162	Institute of Medical Microbiology and Hospital Hygiene	Institute of Medical Microbiology and Hospital Hygiene	Prof. Dr. Achim Kaasch et al
Germany/ST-MD222/2020	EPI_ISL_884284	Institute of Medical Microbiology and Hospital Hygiene	Institute of Medical Microbiology and Hospital Hygiene	Prof. Dr. Achim Kaasch et al
Germany/ST-MD225/2020	EPI_ISL_894167	Institute of Medical Microbiology and Hospital Hygiene	Institute of Medical Microbiology and Hospital Hygiene	Prof. Dr. Achim Kaasch et al
Germany/ST-MD226/2020	EPI_ISL_884262	Institute of Medical Microbiology and Hospital Hygiene	Institute of Medical Microbiology and Hospital Hygiene	Prof. Dr. Achim Kaasch et al
Germany/ST-MD227/2020	EPI_ISL_884285	Institute of Medical Microbiology and Hospital Hygiene	Institute of Medical Microbiology and Hospital Hygiene	Prof. Dr. Achim Kaasch et al
Germany/ST-MD228/2020	EPI_ISL_884263	Institute of Medical Microbiology and Hospital Hygiene	Institute of Medical Microbiology and Hospital Hygiene	Prof. Dr. Achim Kaasch et al
Germany/ST-MD229/2020	EPI_ISL_884272	Institute of Medical Microbiology and Hospital Hygiene	Institute of Medical Microbiology and Hospital Hygiene	Prof. Dr. Achim Kaasch et al
Germany/ST-MD230/2020	EPI_ISL_884267	Institute of Medical Microbiology and Hospital Hygiene	Institute of Medical Microbiology and Hospital Hygiene	Prof. Dr. Achim Kaasch et al
Germany/ST-MD231/2020	EPI_ISL_894163	Institute of Medical Microbiology and Hospital Hygiene	Institute of Medical Microbiology and Hospital Hygiene	Prof. Dr. Achim Kaasch et al
Germany/ST-MD234/2020	EPI_ISL_884271	Institute of Medical Microbiology and Hospital Hygiene	Institute of Medical Microbiology and Hospital Hygiene	Prof. Dr. Achim Kaasch et al
Germany/ST-MD235/2020	EPI_ISL_884275	Institute of Medical Microbiology and Hospital Hygiene	Institute of Medical Microbiology and Hospital Hygiene	Prof. Dr. Achim Kaasch et al
Germany/ST-MD237/2020	EPI_ISL_884260	Institute of Medical Microbiology and Hospital Hygiene	Institute of Medical Microbiology and Hospital Hygiene	Prof. Dr. Achim Kaasch et al
Germany/ST-MD238/2020	EPI_ISL_884264	Institute of Medical Microbiology and Hospital Hygiene	Institute of Medical Microbiology and Hospital Hygiene	Prof. Dr. Achim Kaasch et al
Germany/ST-MD239/2020	EPI_ISL_884276	Institute of Medical Microbiology and Hospital Hygiene	Institute of Medical Microbiology and Hospital Hygiene	Prof. Dr. Achim Kaasch et al
Germany/ST-MD240/2020	EPI_ISL_884273	Institute of Medical Microbiology and Hospital Hygiene	Institute of Medical Microbiology and Hospital Hygiene	Prof. Dr. Achim Kaasch et al
Germany/ST-MD242/2020	EPI_ISL_884270	Institute of Medical Microbiology and Hospital Hygiene	Institute of Medical Microbiology and Hospital Hygiene	Prof. Dr. Achim Kaasch et al
Germany/ST-MD244/2020	EPI_ISL_884268	Institute of Medical Microbiology and Hospital Hygiene	Institute of Medical Microbiology and Hospital Hygiene	Prof. Dr. Achim Kaasch et al
Germany/ST-MD248/2020	EPI_ISL_884279	Institute of Medical Microbiology and Hospital Hygiene	Institute of Medical Microbiology and Hospital Hygiene	Prof. Dr. Achim Kaasch et al
Germany/ST-MD249/2020	EPI_ISL_884287	Institute of Medical Microbiology and Hospital Hygiene	Institute of Medical Microbiology and Hospital Hygiene	Prof. Dr. Achim Kaasch et al
Germany/ST-MD250/2020	EPI_ISL_894168	Institute of Medical Microbiology and Hospital Hygiene	Institute of Medical Microbiology and Hospital Hygiene	Prof. Dr. Achim Kaasch et al
Germany/ST-MD251/2020	EPI_ISL_884277	Institute of Medical Microbiology and Hospital Hygiene	Institute of Medical Microbiology and Hospital Hygiene	Prof. Dr. Achim Kaasch et al
Germany/ST-MD252/2020	EPI_ISL_884274	Institute of Medical Microbiology and Hospital Hygiene	Institute of Medical Microbiology and Hospital Hygiene	Prof. Dr. Achim Kaasch et al
Germany/ST-MD253/2020	EPI_ISL_884269	Institute of Medical Microbiology and Hospital Hygiene	Institute of Medical Microbiology and Hospital Hygiene	Prof. Dr. Achim Kaasch et al
Germany/ST-MD254/2020	EPI_ISL_884265	Institute of Medical Microbiology and Hospital Hygiene	Institute of Medical Microbiology and Hospital Hygiene	Prof. Dr. Achim Kaasch et al
Germany/ST-MD256/2021	EPI_ISL_887135	Institute of Medical Microbiology and Hospital Hygiene	Institute of Medical Microbiology and Hospital Hygiene	Prof. Dr. Achim Kaasch et al
Germany/ST-MD257/2020	EPI_ISL_894169	Institute of Medical Microbiology and Hospital Hygiene	Institute of Medical Microbiology and Hospital Hygiene	Prof. Dr. Achim Kaasch et al
Germany/ST-MD258/2020	EPI_ISL_884288	Institute of Medical Microbiology and Hospital Hygiene	Institute of Medical Microbiology and Hospital Hygiene	Prof. Dr. Achim Kaasch et al
Germany/ST-MD259/2020	EPI_ISL_884289	Institute of Medical Microbiology and Hospital Hygiene	Institute of Medical Microbiology and Hospital Hygiene	Prof. Dr. Achim Kaasch et al
Germany/ST-MD260/2020	EPI_ISL_884290	Institute of Medical Microbiology and Hospital Hygiene	Institute of Medical Microbiology and Hospital Hygiene	Prof. Dr. Achim Kaasch et al
Germany/ST-MD261/2020	EPI_ISL_884286	Institute of Medical Microbiology and Hospital Hygiene	Institute of Medical Microbiology and Hospital Hygiene	Prof. Dr. Achim Kaasch et al
Germany/ST-MD262/2021	EPI_ISL_887126	Institute of Medical Microbiology and Hospital Hygiene	Institute of Medical Microbiology and Hospital Hygiene	Prof. Dr. Achim Kaasch et al
Germany/ST-MD263/2021	EPI_ISL_887142	Institute of Medical Microbiology and Hospital Hygiene	Institute of Medical Microbiology and Hospital Hygiene	Prof. Dr. Achim Kaasch et al
Germany/ST-MD265/2021	EPI_ISL_887127	Institute of Medical Microbiology and Hospital Hygiene	Institute of Medical Microbiology and Hospital Hygiene	Prof. Dr. Achim Kaasch et al
Germany/ST-MD268/2021	EPI_ISL_887118	Institute of Medical Microbiology and Hospital Hygiene	Institute of Medical Microbiology and Hospital Hygiene	Prof. Dr. Achim Kaasch et al
Germany/ST-MD269/2021	EPI_ISL_887143	Institute of Medical Microbiology and Hospital Hygiene	Institute of Medical Microbiology and Hospital Hygiene	Prof. Dr. Achim Kaasch et al
Germany/ST-MD272/2021	EPI_ISL_887115	Institute of Medical Microbiology and Hospital Hygiene	Institute of Medical Microbiology and Hospital Hygiene	Prof. Dr. Achim Kaasch et al
Germany/ST-MD273/2021	EPI_ISL_887136	Institute of Medical Microbiology and Hospital Hygiene	Institute of Medical Microbiology and Hospital Hygiene	Prof. Dr. Achim Kaasch et al
Germany/ST-MD275/2021	EPI_ISL_887144	Institute of Medical Microbiology and Hospital Hygiene	Institute of Medical Microbiology and Hospital Hygiene	Prof. Dr. Achim Kaasch et al
Germany/ST-MD276/2021	EPI_ISL_887137	Institute of Medical Microbiology and Hospital Hygiene	Institute of Medical Microbiology and Hospital Hygiene	Prof. Dr. Achim Kaasch et al
Germany/ST-MD277/2021	EPI_ISL_887138	Institute of Medical Microbiology and Hospital Hygiene	Institute of Medical Microbiology and Hospital Hygiene	Prof. Dr. Achim Kaasch et al
Germany/ST-MD279/2021	EPI_ISL_887139	Institute of Medical Microbiology and Hospital Hygiene	Institute of Medical Microbiology and Hospital Hygiene	Prof. Dr. Achim Kaasch et al
Germany/ST-MD280/2021	EPI_ISL_887128	Institute of Medical Microbiology and Hospital Hygiene	Institute of Medical Microbiology and Hospital Hygiene	Prof. Dr. Achim Kaasch et al
Germany/ST-MD281/2021	EPI_ISL_887119	Institute of Medical Microbiology and Hospital Hygiene	Institute of Medical Microbiology and Hospital Hygiene	Prof. Dr. Achim Kaasch et al
Germany/ST-MD282/2021	EPI_ISL_887122	Institute of Medical Microbiology and Hospital Hygiene	Institute of Medical Microbiology and Hospital Hygiene	Prof. Dr. Achim Kaasch et al
Germany/ST-MD287/2021	EPI_ISL_887129	Institute of Medical Microbiology and Hospital Hygiene	Institute of Medical Microbiology and Hospital Hygiene	Prof. Dr. Achim Kaasch et al
Germany/ST-MD291/2021	EPI_ISL_887140	Institute of Medical Microbiology and Hospital Hygiene	Institute of Medical Microbiology and Hospital Hygiene	Prof. Dr. Achim Kaasch et al
Germany/ST-MD292/2021	EPI_ISL_887133	Institute of Medical Microbiology and Hospital Hygiene	Institute of Medical Microbiology and Hospital Hygiene	Prof. Dr. Achim Kaasch et al
Germany/ST-MD294/2021	EPI_ISL_887117	Institute of Medical Microbiology and Hospital Hygiene	Institute of Medical Microbiology and Hospital Hygiene	Prof. Dr. Achim Kaasch et al
Germany/ST-MD295/2021	EPI_ISL_887134	Institute of Medical Microbiology and Hospital Hygiene	Institute of Medical Microbiology and Hospital Hygiene	Prof. Dr. Achim Kaasch et al
Germany/ST-MD296/2021	EPI_ISL_887130	Institute of Medical Microbiology and Hospital Hygiene	Institute of Medical Microbiology and Hospital Hygiene	Prof. Dr. Achim Kaasch et al
Germany/ST-MD297/2021	EPI_ISL_887141	Institute of Medical Microbiology and Hospital Hygiene	Institute of Medical Microbiology and Hospital Hygiene	Prof. Dr. Achim Kaasch et al
Germany/ST-MD298/2021	EPI_ISL_887123	Institute of Medical Microbiology and Hospital Hygiene	Institute of Medical Microbiology and Hospital Hygiene	Prof. Dr. Achim Kaasch et al
Germany/ST-MD299/2021	EPI_ISL_887131	Institute of Medical Microbiology and Hospital Hygiene	Institute of Medical Microbiology and Hospital Hygiene	Prof. Dr. Achim Kaasch et al
Germany/ST-MD300/2021	EPI_ISL_887121	Institute of Medical Microbiology and Hospital Hygiene	Institute of Medical Microbiology and Hospital Hygiene	Prof. Dr. Achim Kaasch et al
Germany/ST-MD301/2021	EPI_ISL_887116	Institute of Medical Microbiology and Hospital Hygiene	Institute of Medical Microbiology and Hospital Hygiene	Prof. Dr. Achim Kaasch et al
Germany/ST-MD302/2021	EPI_ISL_887124	Institute of Medical Microbiology and Hospital Hygiene	Institute of Medical Microbiology and Hospital Hygiene	Prof. Dr. Achim Kaasch et al
Germany/ST-MD303/2021	EPI_ISL_887132	Institute of Medical Microbiology and Hospital Hygiene	Institute of Medical Microbiology and Hospital Hygiene	Prof. Dr. Achim Kaasch et al
Germany/ST-MD305/2021	EPI_ISL_887125	Institute of Medical Microbiology and Hospital Hygiene	Institute of Medical Microbiology and Hospital Hygiene	Prof. Dr. Achim Kaasch et al
Germany/ST-MD306/2021	EPI_ISL_887120	Institute of Medical Microbiology and Hospital Hygiene	Institute of Medical Microbiology and Hospital Hygiene	Prof. Dr. Achim Kaasch et al
Germany/ST-MD307/2021	EPI_ISL_960880	Institute of Medical Microbiology and Hospital Hygiene	Institute of Medical Microbiology and Hospital Hygiene	Prof. Dr. Achim Kaasch et al
Germany/ST-MD308/2021	EPI_ISL_960860	Institute of Medical Microbiology and Hospital Hygiene	Institute of Medical Microbiology and Hospital Hygiene	Prof. Dr. Achim Kaasch et al
Germany/ST-MD310/2021	EPI_ISL_960862	Institute of Medical Microbiology and Hospital Hygiene	Institute of Medical Microbiology and Hospital Hygiene	Prof. Dr. Achim Kaasch et al
Germany/ST-MD311/2021	EPI_ISL_960869	Institute of Medical Microbiology and Hospital Hygiene	Institute of Medical Microbiology and Hospital Hygiene	Prof. Dr. Achim Kaasch et al
Germany/ST-MD312/2021	EPI_ISL_960877	Institute of Medical Microbiology and Hospital Hygiene	Institute of Medical Microbiology and Hospital Hygiene	Prof. Dr. Achim Kaasch et al
Germany/ST-MD313/2021	EPI_ISL_960865	Institute of Medical Microbiology and Hospital Hygiene	Institute of Medical Microbiology and Hospital Hygiene	Prof. Dr. Achim Kaasch et al
Germany/ST-MD314/2021	EPI_ISL_960868	Institute of Medical Microbiology and Hospital Hygiene	Institute of Medical Microbiology and Hospital Hygiene	Prof. Dr. Achim Kaasch et al
Germany/ST-MD315/2021	EPI_ISL_960834	Institute of Medical Microbiology and Hospital Hygiene	Institute of Medical Microbiology and Hospital Hygiene	Prof. Dr. Achim Kaasch et al
Germany/ST-MD316/2021	EPI_ISL_960876	Institute of Medical Microbiology and Hospital Hygiene	Institute of Medical Microbiology and Hospital Hygiene	Prof. Dr. Achim Kaasch et al
Germany/ST-MD320/2021	EPI_ISL_960878	Institute of Medical Microbiology and Hospital Hygiene	Institute of Medical Microbiology and Hospital Hygiene	Prof. Dr. Achim Kaasch et al
Germany/ST-MD323/2021	EPI_ISL_960879	Institute of Medical Microbiology and Hospital Hygiene	Institute of Medical Microbiology and Hospital Hygiene	Prof. Dr. Achim Kaasch et al
Germany/ST-MD325/2021	EPI_ISL_960853	Institute of Medical Microbiology and Hospital Hygiene	Institute of Medical Microbiology and Hospital Hygiene	Prof. Dr. Achim Kaasch et al
Germany/ST-MD328/2020	EPI_ISL_960867	Institute of Medical Microbiology and Hospital Hygiene	Institute of Medical Microbiology and Hospital Hygiene	Prof. Dr. Achim Kaasch et al
Germany/ST-MD329/2021	EPI_ISL_960870	Institute of Medical Microbiology and Hospital Hygiene	Institute of Medical Microbiology and Hospital Hygiene	Prof. Dr. Achim Kaasch et al
Germany/ST-MD331/2021	EPI_ISL_960871	Institute of Medical Microbiology and Hospital Hygiene	Institute of Medical Microbiology and Hospital Hygiene	Prof. Dr. Achim Kaasch et al
Germany/ST-MD332/2021	EPI_ISL_960855	Institute of Medical Microbiology and Hospital Hygiene	Institute of Medical Microbiology and Hospital Hygiene	Prof. Dr. Achim Kaasch et al
Germany/ST-MD334/2021	EPI_ISL_960872	Institute of Medical Microbiology and Hospital Hygiene	Institute of Medical Microbiology and Hospital Hygiene	Prof. Dr. Achim Kaasch et al
Germany/ST-MD335/2021	EPI_ISL_960866	Institute of Medical Microbiology and Hospital Hygiene	Institute of Medical Microbiology and Hospital Hygiene	Prof. Dr. Achim Kaasch et al
Germany/ST-MD336/2021	EPI_ISL_960873	Institute of Medical Microbiology and Hospital Hygiene	Institute of Medical Microbiology and Hospital Hygiene	Prof. Dr. Achim Kaasch et al
Germany/ST-MD337/2021	EPI_ISL_960881	Institute of Medical Microbiology and Hospital Hygiene	Institute of Medical Microbiology and Hospital Hygiene	Prof. Dr. Achim Kaasch et al
Germany/ST-MD339/2021	EPI_ISL_960882	Institute of Medical Microbiology and Hospital Hygiene	Institute of Medical Microbiology and Hospital Hygiene	Prof. Dr. Achim Kaasch et al
Germany/ST-MD343/2021	EPI_ISL_960836	Institute of Medical Microbiology and Hospital Hygiene	Institute of Medical Microbiology and Hospital Hygiene	Prof. Dr. Achim Kaasch et al
Germany/ST-MD345/2021	EPI_ISL_960837	Institute of Medical Microbiology and Hospital Hygiene	Institute of Medical Microbiology and Hospital Hygiene	Prof. Dr. Achim Kaasch et al
Germany/ST-MD346/2021	EPI_ISL_960854	Institute of Medical Microbiology and Hospital Hygiene	Institute of Medical Microbiology and Hospital Hygiene	Prof. Dr. Achim Kaasch et al
Germany/ST-MD352/2021	EPI_ISL_960857	Institute of Medical Microbiology and Hospital Hygiene	Institute of Medical Microbiology and Hospital Hygiene	Prof. Dr. Achim Kaasch et al
Germany/ST-MD353/2021	EPI_ISL_960863	Institute of Medical Microbiology and Hospital Hygiene	Institute of Medical Microbiology and Hospital Hygiene	Prof. Dr. Achim Kaasch et al
Germany/ST-MD354/2021	EPI_ISL_960859	Institute of Medical Microbiology and Hospital Hygiene	Institute of Medical Microbiology and Hospital Hygiene	Prof. Dr. Achim Kaasch et al
Germany/ST-MD356/2021	EPI_ISL_960856	Institute of Medical Microbiology and Hospital Hygiene	Institute of Medical Microbiology and Hospital Hygiene	Prof. Dr. Achim Kaasch et al
Germany/ST-MD360/2021	EPI_ISL_960848	Institute of Medical Microbiology and Hospital Hygiene	Institute of Medical Microbiology and Hospital Hygiene	Prof. Dr. Achim Kaasch et al
Germany/ST-MD362/2021	EPI_ISL_960845	Institute of Medical Microbiology and Hospital Hygiene	Institute of Medical Microbiology and Hospital Hygiene	Prof. Dr. Achim Kaasch et al
Germany/ST-MD363/2021	EPI_ISL_960864	Institute of Medical Microbiology and Hospital Hygiene	Institute of Medical Microbiology and Hospital Hygiene	Prof. Dr. Achim Kaasch et al
Germany/ST-MD364/2021	EPI_ISL_960850	Institute of Medical Microbiology and Hospital Hygiene	Institute of Medical Microbiology and Hospital Hygiene	Prof. Dr. Achim Kaasch et al
Germany/ST-MD366/2021	EPI_ISL_960847	Institute of Medical Microbiology and Hospital Hygiene	Institute of Medical Microbiology and Hospital Hygiene	Prof. Dr. Achim Kaasch et al
Germany/ST-MD368/2021	EPI_ISL_960858	Institute of Medical Microbiology and Hospital Hygiene	Institute of Medical Microbiology and Hospital Hygiene	Prof. Dr. Achim Kaasch et al
Germany/ST-MD369/2021	EPI_ISL_960874	Institute of Medical Microbiology and Hospital Hygiene	Institute of Medical Microbiology and Hospital Hygiene	Prof. Dr. Achim Kaasch et al
Germany/ST-MD370/2021	EPI_ISL_960875	Institute of Medical Microbiology and Hospital Hygiene	Institute of Medical Microbiology and Hospital Hygiene	Prof. Dr. Achim Kaasch et al
Germany/ST-MD373/2021	EPI_ISL_960861	Institute of Medical Microbiology and Hospital Hygiene	Institute of Medical Microbiology and Hospital Hygiene	Prof. Dr. Achim Kaasch et al
Germany/ST-MD379/2021	EPI_ISL_960842	Institute of Medical Microbiology and Hospital Hygiene	Institute of Medical Microbiology and Hospital Hygiene	Prof. Dr. Achim Kaasch et al
Germany/ST-MD380/2021	EPI_ISL_960904	Medizinisches Labor Prof. Dr. Schenk/ Dr. Ansorge & Kollegen, Magdeburg	Institute of Medical Microbiology and Hospital Hygiene	Prof. Dr. Achim Kaasch et al
Germany/ST-MD381/2021	EPI_ISL_960959	Medizinisches Labor Prof. Dr. Schenk/ Dr. Ansorge & Kollegen, Magdeburg	Institute of Medical Microbiology and Hospital Hygiene	Prof. Dr. Achim Kaasch et al
Germany/ST-MD383/2021	EPI_ISL_960954	Medizinisches Labor Prof. Dr. Schenk/ Dr. Ansorge & Kollegen, Magdeburg	Institute of Medical Microbiology and Hospital Hygiene	Prof. Dr. Achim Kaasch et al
Germany/ST-MD384/2021	EPI_ISL_960905	Medizinisches Labor Prof. Dr. Schenk/ Dr. Ansorge & Kollegen, Magdeburg	Institute of Medical Microbiology and Hospital Hygiene	Prof. Dr. Achim Kaasch et al
Germany/ST-MD385/2021	EPI_ISL_960840	Medizinisches Labor Prof. Dr. Schenk/ Dr. Ansorge & Kollegen, Magdeburg	Institute of Medical Microbiology and Hospital Hygiene	Prof. Dr. Achim Kaasch et al
Germany/ST-MD386/2021	EPI_ISL_960906	Medizinisches Labor Prof. Dr. Schenk/ Dr. Ansorge & Kollegen, Magdeburg	Institute of Medical Microbiology and Hospital Hygiene	Prof. Dr. Achim Kaasch et al
Germany/ST-MD387/2021	EPI_ISL_960960	Medizinisches Labor Prof. Dr. Schenk/ Dr. Ansorge & Kollegen, Magdeburg	Institute of Medical Microbiology and Hospital Hygiene	Prof. Dr. Achim Kaasch et al
Germany/ST-MD389/2021	EPI_ISL_960955	Medizinisches Labor Prof. Dr. Schenk/ Dr. Ansorge & Kollegen, Magdeburg	Institute of Medical Microbiology and Hospital Hygiene	Prof. Dr. Achim Kaasch et al
Germany/ST-MD390/2021	EPI_ISL_960943	Medizinisches Labor Prof. Dr. Schenk/ Dr. Ansorge & Kollegen, Magdeburg	Institute of Medical Microbiology and Hospital Hygiene	Prof. Dr. Achim Kaasch et al
Germany/ST-MD392/2021	EPI_ISL_960956	Medizinisches Labor Prof. Dr. Schenk/ Dr. Ansorge & Kollegen, Magdeburg	Institute of Medical Microbiology and Hospital Hygiene	Prof. Dr. Achim Kaasch et al
Germany/ST-MD393/2021	EPI_ISL_960907	Medizinisches Labor Prof. Dr. Schenk/ Dr. Ansorge & Kollegen, Magdeburg	Institute of Medical Microbiology and Hospital Hygiene	Prof. Dr. Achim Kaasch et al
Germany/ST-MD396/2021	EPI_ISL_960908	Medizinisches Labor Prof. Dr. Schenk/ Dr. Ansorge & Kollegen, Magdeburg	Institute of Medical Microbiology and Hospital Hygiene	Prof. Dr. Achim Kaasch et al
Germany/ST-MD397/2021	EPI_ISL_960958	Medizinisches Labor Prof. Dr. Schenk/ Dr. Ansorge & Kollegen, Magdeburg	Institute of Medical Microbiology and Hospital Hygiene	Prof. Dr. Achim Kaasch et al
Germany/ST-MD398/2021	EPI_ISL_960941	Institute of Medical Microbiology and Hospital Hygiene	Institute of Medical Microbiology and Hospital Hygiene	Prof. Dr. Achim Kaasch et al
Germany/ST-MD399/2021	EPI_ISL_960902	Institute of Medical Microbiology and Hospital Hygiene	Institute of Medical Microbiology and Hospital Hygiene	Prof. Dr. Achim Kaasch et al
Germany/ST-MD400/2021	EPI_ISL_960903	Institute of Medical Microbiology and Hospital Hygiene	Institute of Medical Microbiology and Hospital Hygiene	Prof. Dr. Achim Kaasch et al
Germany/ST-MD401/2021	EPI_ISL_960888	Institute of Medical Microbiology and Hospital Hygiene	Institute of Medical Microbiology and Hospital Hygiene	Prof. Dr. Achim Kaasch et al
Germany/ST-MD402/2021	EPI_ISL_960951	Institute of Medical Microbiology and Hospital Hygiene	Institute of Medical Microbiology and Hospital Hygiene	Prof. Dr. Achim Kaasch et al
Germany/ST-MD403/2021	EPI_ISL_960952	Institute of Medical Microbiology and Hospital Hygiene	Institute of Medical Microbiology and Hospital Hygiene	Prof. Dr. Achim Kaasch et al
Germany/ST-MD404/2021	EPI_ISL_960942	Institute of Medical Microbiology and Hospital Hygiene	Institute of Medical Microbiology and Hospital Hygiene	Prof. Dr. Achim Kaasch et al
Germany/ST-MD405/2021	EPI_ISL_960889	Institute of Medical Microbiology and Hospital Hygiene	Institute of Medical Microbiology and Hospital Hygiene	Prof. Dr. Achim Kaasch et al
Germany/ST-MD443/2021	EPI_ISL_960899	Institute of Medical Microbiology and Hospital Hygiene	Institute of Medical Microbiology and Hospital Hygiene	Prof. Dr. Achim Kaasch et al
Germany/ST-MD444/2021	EPI_ISL_960957	Institute of Medical Microbiology and Hospital Hygiene	Institute of Medical Microbiology and Hospital Hygiene	Prof. Dr. Achim Kaasch et al
Germany/ST-MD445/2021	EPI_ISL_960893	Institute of Medical Microbiology and Hospital Hygiene	Institute of Medical Microbiology and Hospital Hygiene	Prof. Dr. Achim Kaasch et al
Germany/ST-MD446/2021	EPI_ISL_960890	Institute of Medical Microbiology and Hospital Hygiene	Institute of Medical Microbiology and Hospital Hygiene	Prof. Dr. Achim Kaasch et al
Germany/ST-MD447/2021	EPI_ISL_960949	Medizinisches Labor Prof. Dr. Schenk/ Dr. Ansorge & Kollegen, Magdeburg	Institute of Medical Microbiology and Hospital Hygiene	Prof. Dr. Achim Kaasch et al
Germany/ST-MD448/2021	EPI_ISL_960909	Medizinisches Labor Prof. Dr. Schenk/ Dr. Ansorge & Kollegen, Magdeburg	Institute of Medical Microbiology and Hospital Hygiene	Prof. Dr. Achim Kaasch et al
Germany/ST-MD449/2021	EPI_ISL_960961	Medizinisches Labor Prof. Dr. Schenk/ Dr. Ansorge & Kollegen, Magdeburg	Institute of Medical Microbiology and Hospital Hygiene	Prof. Dr. Achim Kaasch et al
Germany/ST-MD450/2021	EPI_ISL_960910	Medizinisches Labor Prof. Dr. Schenk/ Dr. Ansorge & Kollegen, Magdeburg	Institute of Medical Microbiology and Hospital Hygiene	Prof. Dr. Achim Kaasch et al
Germany/ST-MD452/2021	EPI_ISL_960953	Institute of Medical Microbiology and Hospital Hygiene	Institute of Medical Microbiology and Hospital Hygiene	Prof. Dr. Achim Kaasch et al
Germany/ST-MD466/2021	EPI_ISL_960886	Medizinisches Labor Prof. Dr. Schenk/ Dr. Ansorge & Kollegen, Magdeburg	Institute of Medical Microbiology and Hospital Hygiene	Prof. Dr. Achim Kaasch et al
Germany/ST-MD467/2021	EPI_ISL_960841	Medizinisches Labor Prof. Dr. Schenk/ Dr. Ansorge & Kollegen, Magdeburg	Institute of Medical Microbiology and Hospital Hygiene	Prof. Dr. Achim Kaasch et al
Germany/ST-MD469/2021	EPI_ISL_960962	Medizinisches Labor Prof. Dr. Schenk/ Dr. Ansorge & Kollegen, Magdeburg	Institute of Medical Microbiology and Hospital Hygiene	Prof. Dr. Achim Kaasch et al
Germany/ST-MD470/2021	EPI_ISL_960963	Medizinisches Labor Prof. Dr. Schenk/ Dr. Ansorge & Kollegen, Magdeburg	Institute of Medical Microbiology and Hospital Hygiene	Prof. Dr. Achim Kaasch et al
Germany/ST-MD472/2021	EPI_ISL_960964	Medizinisches Labor Prof. Dr. Schenk/ Dr. Ansorge & Kollegen, Magdeburg	Institute of Medical Microbiology and Hospital Hygiene	Prof. Dr. Achim Kaasch et al
Germany/ST-MD474/2021	EPI_ISL_960965	Medizinisches Labor Prof. Dr. Schenk/ Dr. Ansorge & Kollegen, Magdeburg	Institute of Medical Microbiology and Hospital Hygiene	Prof. Dr. Achim Kaasch et al
Germany/ST-MD475/2021	EPI_ISL_960966	Medizinisches Labor Prof. Dr. Schenk/ Dr. Ansorge & Kollegen, Magdeburg	Institute of Medical Microbiology and Hospital Hygiene	Prof. Dr. Achim Kaasch et al
Germany/ST-MD476/2021	EPI_ISL_960911	Medizinisches Labor Prof. Dr. Schenk/ Dr. Ansorge & Kollegen, Magdeburg	Institute of Medical Microbiology and Hospital Hygiene	Prof. Dr. Achim Kaasch et al
Germany/ST-MD477/2021	EPI_ISL_960967	Medizinisches Labor Prof. Dr. Schenk/ Dr. Ansorge & Kollegen, Magdeburg	Institute of Medical Microbiology and Hospital Hygiene	Prof. Dr. Achim Kaasch et al
Germany/ST-MD478/2021	EPI_ISL_960912	Medizinisches Labor Prof. Dr. Schenk/ Dr. Ansorge & Kollegen, Magdeburg	Institute of Medical Microbiology and Hospital Hygiene	Prof. Dr. Achim Kaasch et al
Germany/ST-MD479/2021	EPI_ISL_960913	Medizinisches Labor Prof. Dr. Schenk/ Dr. Ansorge & Kollegen, Magdeburg	Institute of Medical Microbiology and Hospital Hygiene	Prof. Dr. Achim Kaasch et al
Germany/ST-MD480/2021	EPI_ISL_960844	Medizinisches Labor Prof. Dr. Schenk/ Dr. Ansorge & Kollegen, Magdeburg	Institute of Medical Microbiology and Hospital Hygiene	Prof. Dr. Achim Kaasch et al
Germany/ST-MD482/2021	EPI_ISL_960914	Medizinisches Labor Prof. Dr. Schenk/ Dr. Ansorge & Kollegen, Magdeburg	Institute of Medical Microbiology and Hospital Hygiene	Prof. Dr. Achim Kaasch et al
Germany/ST-MD483/2021	EPI_ISL_960968	Medizinisches Labor Prof. Dr. Schenk/ Dr. Ansorge & Kollegen, Magdeburg	Institute of Medical Microbiology and Hospital Hygiene	Prof. Dr. Achim Kaasch et al
Germany/ST-MD484/2021	EPI_ISL_960915	Medizinisches Labor Prof. Dr. Schenk/ Dr. Ansorge & Kollegen, Magdeburg	Institute of Medical Microbiology and Hospital Hygiene	Prof. Dr. Achim Kaasch et al
Germany/ST-MD485/2021	EPI_ISL_960916	Medizinisches Labor Prof. Dr. Schenk/ Dr. Ansorge & Kollegen, Magdeburg	Institute of Medical Microbiology and Hospital Hygiene	Prof. Dr. Achim Kaasch et al
Germany/ST-MD487/2021	EPI_ISL_960917	Medizinisches Labor Prof. Dr. Schenk/ Dr. Ansorge & Kollegen, Magdeburg	Institute of Medical Microbiology and Hospital Hygiene	Prof. Dr. Achim Kaasch et al
Germany/ST-MD489/2021	EPI_ISL_960969	Medizinisches Labor Prof. Dr. Schenk/ Dr. Ansorge & Kollegen, Magdeburg	Institute of Medical Microbiology and Hospital Hygiene	Prof. Dr. Achim Kaasch et al
Germany/ST-MD490/2021	EPI_ISL_960918	Medizinisches Labor Prof. Dr. Schenk/ Dr. Ansorge & Kollegen, Magdeburg	Institute of Medical Microbiology and Hospital Hygiene	Prof. Dr. Achim Kaasch et al
Germany/ST-MD491/2021	EPI_ISL_960944	Medizinisches Labor Prof. Dr. Schenk/ Dr. Ansorge & Kollegen, Magdeburg	Institute of Medical Microbiology and Hospital Hygiene	Prof. Dr. Achim Kaasch et al
Germany/ST-MD492/2021	EPI_ISL_960945	Medizinisches Labor Prof. Dr. Schenk/ Dr. Ansorge & Kollegen, Magdeburg	Institute of Medical Microbiology and Hospital Hygiene	Prof. Dr. Achim Kaasch et al
Germany/ST-MD493/2021	EPI_ISL_960946	Medizinisches Labor Prof. Dr. Schenk/ Dr. Ansorge & Kollegen, Magdeburg	Institute of Medical Microbiology and Hospital Hygiene	Prof. Dr. Achim Kaasch et al
Germany/ST-MD494/2021	EPI_ISL_960839	Medizinisches Labor Prof. Dr. Schenk/ Dr. Ansorge & Kollegen, Magdeburg	Institute of Medical Microbiology and Hospital Hygiene	Prof. Dr. Achim Kaasch et al
Germany/ST-MD495/2021	EPI_ISL_960919	Medizinisches Labor Prof. Dr. Schenk/ Dr. Ansorge & Kollegen, Magdeburg	Institute of Medical Microbiology and Hospital Hygiene	Prof. Dr. Achim Kaasch et al
Germany/ST-MD497/2021	EPI_ISL_960920	Medizinisches Labor Prof. Dr. Schenk/ Dr. Ansorge & Kollegen, Magdeburg	Institute of Medical Microbiology and Hospital Hygiene	Prof. Dr. Achim Kaasch et al
Germany/ST-MD498/2021	EPI_ISL_960921	Medizinisches Labor Prof. Dr. Schenk/ Dr. Ansorge & Kollegen, Magdeburg	Institute of Medical Microbiology and Hospital Hygiene	Prof. Dr. Achim Kaasch et al
Germany/ST-MD500/2021	EPI_ISL_960922	Medizinisches Labor Prof. Dr. Schenk/ Dr. Ansorge & Kollegen, Magdeburg	Institute of Medical Microbiology and Hospital Hygiene	Prof. Dr. Achim Kaasch et al
Germany/ST-MD501/2021	EPI_ISL_960947	Medizinisches Labor Prof. Dr. Schenk/ Dr. Ansorge & Kollegen, Magdeburg	Institute of Medical Microbiology and Hospital Hygiene	Prof. Dr. Achim Kaasch et al
Germany/ST-MD502/2021	EPI_ISL_960923	Medizinisches Labor Prof. Dr. Schenk/ Dr. Ansorge & Kollegen, Magdeburg	Institute of Medical Microbiology and Hospital Hygiene	Prof. Dr. Achim Kaasch et al
Germany/ST-MD503/2021	EPI_ISL_960924	Medizinisches Labor Prof. Dr. Schenk/ Dr. Ansorge & Kollegen, Magdeburg	Institute of Medical Microbiology and Hospital Hygiene	Prof. Dr. Achim Kaasch et al
Germany/ST-MD504/2021	EPI_ISL_960925	Medizinisches Labor Prof. Dr. Schenk/ Dr. Ansorge & Kollegen, Magdeburg	Institute of Medical Microbiology and Hospital Hygiene	Prof. Dr. Achim Kaasch et al
Germany/ST-MD505/2021	EPI_ISL_960883	Medizinisches Labor Prof. Dr. Schenk/ Dr. Ansorge & Kollegen, Magdeburg	Institute of Medical Microbiology and Hospital Hygiene	Prof. Dr. Achim Kaasch et al
Germany/ST-MD506/2021	EPI_ISL_960970	Medizinisches Labor Prof. Dr. Schenk/ Dr. Ansorge & Kollegen, Magdeburg	Institute of Medical Microbiology and Hospital Hygiene	Prof. Dr. Achim Kaasch et al
Germany/ST-MD508/2021	EPI_ISL_960971	Medizinisches Labor Prof. Dr. Schenk/ Dr. Ansorge & Kollegen, Magdeburg	Institute of Medical Microbiology and Hospital Hygiene	Prof. Dr. Achim Kaasch et al
Germany/ST-MD510/2021	EPI_ISL_960948	Medizinisches Labor Prof. Dr. Schenk/ Dr. Ansorge & Kollegen, Magdeburg	Institute of Medical Microbiology and Hospital Hygiene	Prof. Dr. Achim Kaasch et al
Germany/ST-MD511/2021	EPI_ISL_960972	Medizinisches Labor Prof. Dr. Schenk/ Dr. Ansorge & Kollegen, Magdeburg	Institute of Medical Microbiology and Hospital Hygiene	Prof. Dr. Achim Kaasch et al
Germany/ST-MD512/2021	EPI_ISL_960926	Medizinisches Labor Prof. Dr. Schenk/ Dr. Ansorge & Kollegen, Magdeburg	Institute of Medical Microbiology and Hospital Hygiene	Prof. Dr. Achim Kaasch et al
Germany/ST-MD513/2021	EPI_ISL_960973	Medizinisches Labor Prof. Dr. Schenk/ Dr. Ansorge & Kollegen, Magdeburg	Institute of Medical Microbiology and Hospital Hygiene	Prof. Dr. Achim Kaasch et al
Germany/ST-MD514/2021	EPI_ISL_960927	Medizinisches Labor Prof. Dr. Schenk/ Dr. Ansorge & Kollegen, Magdeburg	Institute of Medical Microbiology and Hospital Hygiene	Prof. Dr. Achim Kaasch et al
Germany/ST-MD515/2021	EPI_ISL_960928	Medizinisches Labor Prof. Dr. Schenk/ Dr. Ansorge & Kollegen, Magdeburg	Institute of Medical Microbiology and Hospital Hygiene	Prof. Dr. Achim Kaasch et al
Germany/ST-MD516/2021	EPI_ISL_960974	Medizinisches Labor Prof. Dr. Schenk/ Dr. Ansorge & Kollegen, Magdeburg	Institute of Medical Microbiology and Hospital Hygiene	Prof. Dr. Achim Kaasch et al
Germany/ST-MD517/2021	EPI_ISL_960975	Medizinisches Labor Prof. Dr. Schenk/ Dr. Ansorge & Kollegen, Magdeburg	Institute of Medical Microbiology and Hospital Hygiene	Prof. Dr. Achim Kaasch et al
Germany/ST-MD519/2021	EPI_ISL_960929	Medizinisches Labor Prof. Dr. Schenk/ Dr. Ansorge & Kollegen, Magdeburg	Institute of Medical Microbiology and Hospital Hygiene	Prof. Dr. Achim Kaasch et al
Germany/ST-MD520/2021	EPI_ISL_960950	Medizinisches Labor Prof. Dr. Schenk/ Dr. Ansorge & Kollegen, Magdeburg	Institute of Medical Microbiology and Hospital Hygiene	Prof. Dr. Achim Kaasch et al
Germany/ST-MD521/2021	EPI_ISL_960976	Medizinisches Labor Prof. Dr. Schenk/ Dr. Ansorge & Kollegen, Magdeburg	Institute of Medical Microbiology and Hospital Hygiene	Prof. Dr. Achim Kaasch et al
Germany/ST-MD523/2021	EPI_ISL_960930	Medizinisches Labor Prof. Dr. Schenk/ Dr. Ansorge & Kollegen, Magdeburg	Institute of Medical Microbiology and Hospital Hygiene	Prof. Dr. Achim Kaasch et al
Germany/ST-MD524/2021	EPI_ISL_960931	Medizinisches Labor Prof. Dr. Schenk/ Dr. Ansorge & Kollegen, Magdeburg	Institute of Medical Microbiology and Hospital Hygiene	Prof. Dr. Achim Kaasch et al
Germany/ST-MD525/2021	EPI_ISL_960838	Medizinisches Labor Prof. Dr. Schenk/ Dr. Ansorge & Kollegen, Magdeburg	Institute of Medical Microbiology and Hospital Hygiene	Prof. Dr. Achim Kaasch et al
Germany/ST-MD526/2021	EPI_ISL_960977	Medizinisches Labor Prof. Dr. Schenk/ Dr. Ansorge & Kollegen, Magdeburg	Institute of Medical Microbiology and Hospital Hygiene	Prof. Dr. Achim Kaasch et al
Germany/ST-MD528/2021	EPI_ISL_960932	Medizinisches Labor Prof. Dr. Schenk/ Dr. Ansorge & Kollegen, Magdeburg	Institute of Medical Microbiology and Hospital Hygiene	Prof. Dr. Achim Kaasch et al
Germany/ST-MD530/2021	EPI_ISL_960978	Medizinisches Labor Prof. Dr. Schenk/ Dr. Ansorge & Kollegen, Magdeburg	Institute of Medical Microbiology and Hospital Hygiene	Prof. Dr. Achim Kaasch et al
Germany/ST-MD531/2021	EPI_ISL_960979	Medizinisches Labor Prof. Dr. Schenk/ Dr. Ansorge & Kollegen, Magdeburg	Institute of Medical Microbiology and Hospital Hygiene	Prof. Dr. Achim Kaasch et al
Germany/ST-MD532/2021	EPI_ISL_960980	Medizinisches Labor Prof. Dr. Schenk/ Dr. Ansorge & Kollegen, Magdeburg	Institute of Medical Microbiology and Hospital Hygiene	Prof. Dr. Achim Kaasch et al
Germany/ST-MD533/2021	EPI_ISL_960933	Medizinisches Labor Prof. Dr. Schenk/ Dr. Ansorge & Kollegen, Magdeburg	Institute of Medical Microbiology and Hospital Hygiene	Prof. Dr. Achim Kaasch et al
Germany/ST-MD534/2021	EPI_ISL_960934	Medizinisches Labor Prof. Dr. Schenk/ Dr. Ansorge & Kollegen, Magdeburg	Institute of Medical Microbiology and Hospital Hygiene	Prof. Dr. Achim Kaasch et al
Germany/ST-MD535/2021	EPI_ISL_960981	Medizinisches Labor Prof. Dr. Schenk/ Dr. Ansorge & Kollegen, Magdeburg	Institute of Medical Microbiology and Hospital Hygiene	Prof. Dr. Achim Kaasch et al
Germany/ST-MD537/2021	EPI_ISL_1034867	Medizinisches Labor Prof. Dr. Schenk/ Dr. Ansorge & Kollegen, Magdeburg	Institute of Medical Microbiology and Hospital Hygiene	Prof. Dr. Achim Kaasch et al
Germany/ST-MD538/2021	EPI_ISL_1034818	Medizinisches Labor Prof. Dr. Schenk/ Dr. Ansorge & Kollegen, Magdeburg	Institute of Medical Microbiology and Hospital Hygiene	Prof. Dr. Achim Kaasch et al
Germany/ST-MD539/2021	EPI_ISL_1034868	Medizinisches Labor Prof. Dr. Schenk/ Dr. Ansorge & Kollegen, Magdeburg	Institute of Medical Microbiology and Hospital Hygiene	Prof. Dr. Achim Kaasch et al
Germany/ST-MD540/2021	EPI_ISL_1034849	Medizinisches Labor Prof. Dr. Schenk/ Dr. Ansorge & Kollegen, Magdeburg	Institute of Medical Microbiology and Hospital Hygiene	Prof. Dr. Achim Kaasch et al
Germany/ST-MD543/2021	EPI_ISL_1034819	Medizinisches Labor Prof. Dr. Schenk/ Dr. Ansorge & Kollegen, Magdeburg	Institute of Medical Microbiology and Hospital Hygiene	Prof. Dr. Achim Kaasch et al
Germany/ST-MD544/2021	EPI_ISL_1034796	Medizinisches Labor Prof. Dr. Schenk/ Dr. Ansorge & Kollegen, Magdeburg	Institute of Medical Microbiology and Hospital Hygiene	Prof. Dr. Achim Kaasch et al
Germany/ST-MD545/2021	EPI_ISL_1034850	Medizinisches Labor Prof. Dr. Schenk/ Dr. Ansorge & Kollegen, Magdeburg	Institute of Medical Microbiology and Hospital Hygiene	Prof. Dr. Achim Kaasch et al
Germany/ST-MD546/2021	EPI_ISL_1034869	Medizinisches Labor Prof. Dr. Schenk/ Dr. Ansorge & Kollegen, Magdeburg	Institute of Medical Microbiology and Hospital Hygiene	Prof. Dr. Achim Kaasch et al
Germany/ST-MD547/2021	EPI_ISL_1034804	Medizinisches Labor Prof. Dr. Schenk/ Dr. Ansorge & Kollegen, Magdeburg	Institute of Medical Microbiology and Hospital Hygiene	Prof. Dr. Achim Kaasch et al
Germany/ST-MD548/2021	EPI_ISL_1034870	Medizinisches Labor Prof. Dr. Schenk/ Dr. Ansorge & Kollegen, Magdeburg	Institute of Medical Microbiology and Hospital Hygiene	Prof. Dr. Achim Kaasch et al
Germany/ST-MD549/2021	EPI_ISL_1034871	Medizinisches Labor Prof. Dr. Schenk/ Dr. Ansorge & Kollegen, Magdeburg	Institute of Medical Microbiology and Hospital Hygiene	Prof. Dr. Achim Kaasch et al
Germany/ST-MD550/2021	EPI_ISL_1034851	Medizinisches Labor Prof. Dr. Schenk/ Dr. Ansorge & Kollegen, Magdeburg	Institute of Medical Microbiology and Hospital Hygiene	Prof. Dr. Achim Kaasch et al
Germany/ST-MD551/2021	EPI_ISL_1034872	Medizinisches Labor Prof. Dr. Schenk/ Dr. Ansorge & Kollegen, Magdeburg	Institute of Medical Microbiology and Hospital Hygiene	Prof. Dr. Achim Kaasch et al
Germany/ST-MD552/2021	EPI_ISL_1034820	Medizinisches Labor Prof. Dr. Schenk/ Dr. Ansorge & Kollegen, Magdeburg	Institute of Medical Microbiology and Hospital Hygiene	Prof. Dr. Achim Kaasch et al
Germany/ST-MD553/2021	EPI_ISL_1034873	Medizinisches Labor Prof. Dr. Schenk/ Dr. Ansorge & Kollegen, Magdeburg	Institute of Medical Microbiology and Hospital Hygiene	Prof. Dr. Achim Kaasch et al
Germany/ST-MD554/2021	EPI_ISL_1034798	Medizinisches Labor Prof. Dr. Schenk/ Dr. Ansorge & Kollegen, Magdeburg	Institute of Medical Microbiology and Hospital Hygiene	Prof. Dr. Achim Kaasch et al
Germany/ST-MD555/2021	EPI_ISL_1034874	Medizinisches Labor Prof. Dr. Schenk/ Dr. Ansorge & Kollegen, Magdeburg	Institute of Medical Microbiology and Hospital Hygiene	Prof. Dr. Achim Kaasch et al
Germany/ST-MD556/2021	EPI_ISL_1034875	Medizinisches Labor Prof. Dr. Schenk/ Dr. Ansorge & Kollegen, Magdeburg	Institute of Medical Microbiology and Hospital Hygiene	Prof. Dr. Achim Kaasch et al
Germany/ST-MD557/2021	EPI_ISL_1034876	Medizinisches Labor Prof. Dr. Schenk/ Dr. Ansorge & Kollegen, Magdeburg	Institute of Medical Microbiology and Hospital Hygiene	Prof. Dr. Achim Kaasch et al
Germany/ST-MD558/2021	EPI_ISL_1034877	Medizinisches Labor Prof. Dr. Schenk/ Dr. Ansorge & Kollegen, Magdeburg	Institute of Medical Microbiology and Hospital Hygiene	Prof. Dr. Achim Kaasch et al
Germany/ST-MD559/2021	EPI_ISL_1034866	Medizinisches Labor Prof. Dr. Schenk/ Dr. Ansorge & Kollegen, Magdeburg	Institute of Medical Microbiology and Hospital Hygiene	Prof. Dr. Achim Kaasch et al
Germany/ST-MD562/2021	EPI_ISL_960900	Institute of Medical Microbiology and Hospital Hygiene	Institute of Medical Microbiology and Hospital Hygiene	Prof. Dr. Achim Kaasch et al
Germany/ST-MD564/2021	EPI_ISL_960901	Institute of Medical Microbiology and Hospital Hygiene	Institute of Medical Microbiology and Hospital Hygiene	Prof. Dr. Achim Kaasch et al
Germany/ST-MD568/2021	EPI_ISL_960846	Landesamt für Verbraucherschutz Sachsen Anhalt, Magdeburg	Institute of Medical Microbiology and Hospital Hygiene	Prof. Dr. Achim Kaasch et al
Germany/ST-MD578/2021	EPI_ISL_960849	Landesamt für Verbraucherschutz Sachsen Anhalt, Magdeburg	Institute of Medical Microbiology and Hospital Hygiene	Prof. Dr. Achim Kaasch et al
Germany/ST-MD579/2021	EPI_ISL_960935	Landesamt für Verbraucherschutz Sachsen Anhalt, Magdeburg	Institute of Medical Microbiology and Hospital Hygiene	Prof. Dr. Achim Kaasch et al
Germany/ST-MD580/2021	EPI_ISL_960936	Landesamt für Verbraucherschutz Sachsen Anhalt, Magdeburg	Institute of Medical Microbiology and Hospital Hygiene	Prof. Dr. Achim Kaasch et al
Germany/ST-MD581/2021	EPI_ISL_960884	Landesamt für Verbraucherschutz Sachsen Anhalt, Magdeburg	Institute of Medical Microbiology and Hospital Hygiene	Prof. Dr. Achim Kaasch et al
Germany/ST-MD582/2021	EPI_ISL_960937	Landesamt für Verbraucherschutz Sachsen Anhalt, Magdeburg	Institute of Medical Microbiology and Hospital Hygiene	Prof. Dr. Achim Kaasch et al
Germany/ST-MD584/2021	EPI_ISL_960938	Landesamt für Verbraucherschutz Sachsen Anhalt, Magdeburg	Institute of Medical Microbiology and Hospital Hygiene	Prof. Dr. Achim Kaasch et al
Germany/ST-MD585/2021	EPI_ISL_960843	Landesamt für Verbraucherschutz Sachsen Anhalt, Magdeburg	Institute of Medical Microbiology and Hospital Hygiene	Prof. Dr. Achim Kaasch et al
Germany/ST-MD587/2021	EPI_ISL_960894	Landesamt für Verbraucherschutz Sachsen Anhalt, Magdeburg	Institute of Medical Microbiology and Hospital Hygiene	Prof. Dr. Achim Kaasch et al
Germany/ST-MD588/2021	EPI_ISL_960891	Landesamt für Verbraucherschutz Sachsen Anhalt, Magdeburg	Institute of Medical Microbiology and Hospital Hygiene	Prof. Dr. Achim Kaasch et al
Germany/ST-MD589/2021	EPI_ISL_960892	Landesamt für Verbraucherschutz Sachsen Anhalt, Magdeburg	Institute of Medical Microbiology and Hospital Hygiene	Prof. Dr. Achim Kaasch et al
Germany/ST-MD590/2021	EPI_ISL_960895	Landesamt für Verbraucherschutz Sachsen Anhalt, Magdeburg	Institute of Medical Microbiology and Hospital Hygiene	Prof. Dr. Achim Kaasch et al
Germany/ST-MD591/2021	EPI_ISL_960897	Landesamt für Verbraucherschutz Sachsen Anhalt, Magdeburg	Institute of Medical Microbiology and Hospital Hygiene	Prof. Dr. Achim Kaasch et al
Germany/ST-MD592/2021	EPI_ISL_960896	Landesamt für Verbraucherschutz Sachsen Anhalt, Magdeburg	Institute of Medical Microbiology and Hospital Hygiene	Prof. Dr. Achim Kaasch et al
Germany/ST-MD593/2021	EPI_ISL_960898	Landesamt für Verbraucherschutz Sachsen Anhalt, Magdeburg	Institute of Medical Microbiology and Hospital Hygiene	Prof. Dr. Achim Kaasch et al
Germany/ST-MD594/2021	EPI_ISL_960939	Landesamt für Verbraucherschutz Sachsen Anhalt, Magdeburg	Institute of Medical Microbiology and Hospital Hygiene	Prof. Dr. Achim Kaasch et al
Germany/ST-MD595/2021	EPI_ISL_960887	Landesamt für Verbraucherschutz Sachsen Anhalt, Magdeburg	Institute of Medical Microbiology and Hospital Hygiene	Prof. Dr. Achim Kaasch et al
Germany/ST-MD596/2021	EPI_ISL_960851	Landesamt für Verbraucherschutz Sachsen Anhalt, Magdeburg	Institute of Medical Microbiology and Hospital Hygiene	Prof. Dr. Achim Kaasch et al
Germany/ST-MD599/2021	EPI_ISL_960940	Landesamt für Verbraucherschutz Sachsen Anhalt, Magdeburg	Institute of Medical Microbiology and Hospital Hygiene	Prof. Dr. Achim Kaasch et al
Germany/ST-MD600/2021	EPI_ISL_960852	Landesamt für Verbraucherschutz Sachsen Anhalt, Magdeburg	Institute of Medical Microbiology and Hospital Hygiene	Prof. Dr. Achim Kaasch et al
Germany/ST-MD601/2021	EPI_ISL_960835	Landesamt für Verbraucherschutz Sachsen Anhalt, Magdeburg	Institute of Medical Microbiology and Hospital Hygiene	Prof. Dr. Achim Kaasch et al
Germany/ST-MD603/2021	EPI_ISL_960885	Landesamt für Verbraucherschutz Sachsen Anhalt, Magdeburg	Institute of Medical Microbiology and Hospital Hygiene	Prof. Dr. Achim Kaasch et al
Germany/ST-MD609/2021	EPI_ISL_1034821	Landesamt für Verbraucherschutz Sachsen Anhalt, Magdeburg	Institute of Medical Microbiology and Hospital Hygiene	Prof. Dr. Achim Kaasch et al
Germany/ST-MD613/2021	EPI_ISL_1034822	Landesamt für Verbraucherschutz Sachsen Anhalt, Magdeburg	Institute of Medical Microbiology and Hospital Hygiene	Prof. Dr. Achim Kaasch et al
Germany/ST-MD614/2021	EPI_ISL_1034823	Landesamt für Verbraucherschutz Sachsen Anhalt, Magdeburg	Institute of Medical Microbiology and Hospital Hygiene	Prof. Dr. Achim Kaasch et al
Germany/ST-MD615/2021	EPI_ISL_1034824	Landesamt für Verbraucherschutz Sachsen Anhalt, Magdeburg	Institute of Medical Microbiology and Hospital Hygiene	Prof. Dr. Achim Kaasch et al
Germany/ST-MD616/2021	EPI_ISL_1034825	Landesamt für Verbraucherschutz Sachsen Anhalt, Magdeburg	Institute of Medical Microbiology and Hospital Hygiene	Prof. Dr. Achim Kaasch et al
Germany/ST-MD617/2021	EPI_ISL_1034826	Landesamt für Verbraucherschutz Sachsen Anhalt, Magdeburg	Institute of Medical Microbiology and Hospital Hygiene	Prof. Dr. Achim Kaasch et al
Germany/ST-MD618/2021	EPI_ISL_1034878	Institute of Medical Microbiology and Hospital Hygiene	Institute of Medical Microbiology and Hospital Hygiene	Prof. Dr. Achim Kaasch et al
Germany/ST-MD619/2021	EPI_ISL_1034827	Institute of Medical Microbiology and Hospital Hygiene	Institute of Medical Microbiology and Hospital Hygiene	Prof. Dr. Achim Kaasch et al
Germany/ST-MD620/2021	EPI_ISL_1034828	Institute of Medical Microbiology and Hospital Hygiene	Institute of Medical Microbiology and Hospital Hygiene	Prof. Dr. Achim Kaasch et al
Germany/ST-MD621/2021	EPI_ISL_1034829	Institute of Medical Microbiology and Hospital Hygiene	Institute of Medical Microbiology and Hospital Hygiene	Prof. Dr. Achim Kaasch et al
Germany/ST-MD622/2021	EPI_ISL_1034879	Institute of Medical Microbiology and Hospital Hygiene	Institute of Medical Microbiology and Hospital Hygiene	Prof. Dr. Achim Kaasch et al
Germany/ST-MD623/2021	EPI_ISL_1034880	Landesamt für Verbraucherschutz Sachsen Anhalt, Magdeburg	Institute of Medical Microbiology and Hospital Hygiene	Prof. Dr. Achim Kaasch et al
Germany/ST-MD624/2021	EPI_ISL_1034881	Landesamt für Verbraucherschutz Sachsen Anhalt, Magdeburg	Institute of Medical Microbiology and Hospital Hygiene	Prof. Dr. Achim Kaasch et al
Germany/ST-MD625/2021	EPI_ISL_1034882	Landesamt für Verbraucherschutz Sachsen Anhalt, Magdeburg	Institute of Medical Microbiology and Hospital Hygiene	Prof. Dr. Achim Kaasch et al
Germany/ST-MD627/2021	EPI_ISL_1034852	Landesamt für Verbraucherschutz Sachsen Anhalt, Magdeburg	Institute of Medical Microbiology and Hospital Hygiene	Prof. Dr. Achim Kaasch et al
Germany/ST-MD628/2021	EPI_ISL_1034862	Landesamt für Verbraucherschutz Sachsen Anhalt, Magdeburg	Institute of Medical Microbiology and Hospital Hygiene	Prof. Dr. Achim Kaasch et al
Germany/ST-MD629/2021	EPI_ISL_1034853	Landesamt für Verbraucherschutz Sachsen Anhalt, Magdeburg	Institute of Medical Microbiology and Hospital Hygiene	Prof. Dr. Achim Kaasch et al
Germany/ST-MD630/2021	EPI_ISL_1034883	Landesamt für Verbraucherschutz Sachsen Anhalt, Magdeburg	Institute of Medical Microbiology and Hospital Hygiene	Prof. Dr. Achim Kaasch et al
Germany/ST-MD632/2021	EPI_ISL_1034884	Landesamt für Verbraucherschutz Sachsen Anhalt, Magdeburg	Institute of Medical Microbiology and Hospital Hygiene	Prof. Dr. Achim Kaasch et al
Germany/ST-MD633/2021	EPI_ISL_1034885	Landesamt für Verbraucherschutz Sachsen Anhalt, Magdeburg	Institute of Medical Microbiology and Hospital Hygiene	Prof. Dr. Achim Kaasch et al
Germany/ST-MD635/2021	EPI_ISL_1034886	Landesamt für Verbraucherschutz Sachsen Anhalt, Magdeburg	Institute of Medical Microbiology and Hospital Hygiene	Prof. Dr. Achim Kaasch et al
Germany/ST-MD638/2021	EPI_ISL_1034887	Landesamt für Verbraucherschutz Sachsen Anhalt, Magdeburg	Institute of Medical Microbiology and Hospital Hygiene	Prof. Dr. Achim Kaasch et al
Germany/ST-MD639/2021	EPI_ISL_1034863	Landesamt für Verbraucherschutz Sachsen Anhalt, Magdeburg	Institute of Medical Microbiology and Hospital Hygiene	Prof. Dr. Achim Kaasch et al
Germany/ST-MD641/2021	EPI_ISL_1034888	Landesamt für Verbraucherschutz Sachsen Anhalt, Magdeburg	Institute of Medical Microbiology and Hospital Hygiene	Prof. Dr. Achim Kaasch et al
Germany/ST-MD643/2021	EPI_ISL_1034830	Landesamt für Verbraucherschutz Sachsen Anhalt, Magdeburg	Institute of Medical Microbiology and Hospital Hygiene	Prof. Dr. Achim Kaasch et al
Germany/ST-MD644/2021	EPI_ISL_1034889	Landesamt für Verbraucherschutz Sachsen Anhalt, Magdeburg	Institute of Medical Microbiology and Hospital Hygiene	Prof. Dr. Achim Kaasch et al
Germany/ST-MD645/2021	EPI_ISL_1034890	Landesamt für Verbraucherschutz Sachsen Anhalt, Magdeburg	Institute of Medical Microbiology and Hospital Hygiene	Prof. Dr. Achim Kaasch et al
Germany/ST-MD646/2021	EPI_ISL_1034891	Landesamt für Verbraucherschutz Sachsen Anhalt, Magdeburg	Institute of Medical Microbiology and Hospital Hygiene	Prof. Dr. Achim Kaasch et al
Germany/ST-MD647/2021	EPI_ISL_1034892	Landesamt für Verbraucherschutz Sachsen Anhalt, Magdeburg	Institute of Medical Microbiology and Hospital Hygiene	Prof. Dr. Achim Kaasch et al
Germany/ST-MD652/2021	EPI_ISL_1034812	Landesamt für Verbraucherschutz Sachsen Anhalt, Magdeburg	Institute of Medical Microbiology and Hospital Hygiene	Prof. Dr. Achim Kaasch et al
Germany/ST-MD654/2021	EPI_ISL_1034831	Institute of Medical Microbiology and Hospital Hygiene	Institute of Medical Microbiology and Hospital Hygiene	Prof. Dr. Achim Kaasch et al
Germany/ST-MD656/2021	EPI_ISL_1034807	Institute of Medical Microbiology and Hospital Hygiene	Institute of Medical Microbiology and Hospital Hygiene	Prof. Dr. Achim Kaasch et al
Germany/ST-MD657/2021	EPI_ISL_1034893	Institute of Medical Microbiology and Hospital Hygiene	Institute of Medical Microbiology and Hospital Hygiene	Prof. Dr. Achim Kaasch et al
Germany/ST-MD658/2021	EPI_ISL_1034832	Institute of Medical Microbiology and Hospital Hygiene	Institute of Medical Microbiology and Hospital Hygiene	Prof. Dr. Achim Kaasch et al
Germany/ST-MD659/2021	EPI_ISL_1034806	Institute of Medical Microbiology and Hospital Hygiene	Institute of Medical Microbiology and Hospital Hygiene	Prof. Dr. Achim Kaasch et al
Germany/ST-MD661/2021	EPI_ISL_1034808	Institute of Medical Microbiology and Hospital Hygiene	Institute of Medical Microbiology and Hospital Hygiene	Prof. Dr. Achim Kaasch et al
Germany/ST-MD663/2021	EPI_ISL_1034799	Institute of Medical Microbiology and Hospital Hygiene	Institute of Medical Microbiology and Hospital Hygiene	Prof. Dr. Achim Kaasch et al
Germany/ST-MD665/2021	EPI_ISL_1034833	Institute of Medical Microbiology and Hospital Hygiene	Institute of Medical Microbiology and Hospital Hygiene	Prof. Dr. Achim Kaasch et al
Germany/ST-MD666/2021	EPI_ISL_1034854	Institute of Medical Microbiology and Hospital Hygiene	Institute of Medical Microbiology and Hospital Hygiene	Prof. Dr. Achim Kaasch et al
Germany/ST-MD667/2021	EPI_ISL_1034834	Institute of Medical Microbiology and Hospital Hygiene	Institute of Medical Microbiology and Hospital Hygiene	Prof. Dr. Achim Kaasch et al
Germany/ST-MD669/2021	EPI_ISL_1034855	Landesamt für Verbraucherschutz Sachsen Anhalt, Magdeburg	Institute of Medical Microbiology and Hospital Hygiene	Prof. Dr. Achim Kaasch et al
Germany/ST-MD670/2021	EPI_ISL_1034848	Landesamt für Verbraucherschutz Sachsen Anhalt, Magdeburg	Institute of Medical Microbiology and Hospital Hygiene	Prof. Dr. Achim Kaasch et al
Germany/ST-MD671/2021	EPI_ISL_1034894	Landesamt für Verbraucherschutz Sachsen Anhalt, Magdeburg	Institute of Medical Microbiology and Hospital Hygiene	Prof. Dr. Achim Kaasch et al
Germany/ST-MD676/2021	EPI_ISL_1034895	Landesamt für Verbraucherschutz Sachsen Anhalt, Magdeburg	Institute of Medical Microbiology and Hospital Hygiene	Prof. Dr. Achim Kaasch et al
Germany/ST-MD681/2021	EPI_ISL_1034835	Landesamt für Verbraucherschutz Sachsen Anhalt, Magdeburg	Institute of Medical Microbiology and Hospital Hygiene	Prof. Dr. Achim Kaasch et al
Germany/ST-MD682/2021	EPI_ISL_1034864	Landesamt für Verbraucherschutz Sachsen Anhalt, Magdeburg	Institute of Medical Microbiology and Hospital Hygiene	Prof. Dr. Achim Kaasch et al
Germany/ST-MD683/2021	EPI_ISL_1034865	Landesamt für Verbraucherschutz Sachsen Anhalt, Magdeburg	Institute of Medical Microbiology and Hospital Hygiene	Prof. Dr. Achim Kaasch et al
Germany/ST-MD684/2021	EPI_ISL_1034896	Landesamt für Verbraucherschutz Sachsen Anhalt, Magdeburg	Institute of Medical Microbiology and Hospital Hygiene	Prof. Dr. Achim Kaasch et al
Germany/ST-MD686/2021	EPI_ISL_1034805	Landesamt für Verbraucherschutz Sachsen Anhalt, Magdeburg	Institute of Medical Microbiology and Hospital Hygiene	Prof. Dr. Achim Kaasch et al
Germany/ST-MD689/2021	EPI_ISL_1034897	Institute of Medical Microbiology and Hospital Hygiene	Institute of Medical Microbiology and Hospital Hygiene	Prof. Dr. Achim Kaasch et al
Germany/ST-MD690/2021	EPI_ISL_1034836	Institute of Medical Microbiology and Hospital Hygiene	Institute of Medical Microbiology and Hospital Hygiene	Prof. Dr. Achim Kaasch et al
Germany/ST-MD691/2021	EPI_ISL_1034837	Institute of Medical Microbiology and Hospital Hygiene	Institute of Medical Microbiology and Hospital Hygiene	Prof. Dr. Achim Kaasch et al
Germany/ST-MD692/2021	EPI_ISL_1034898	Institute of Medical Microbiology and Hospital Hygiene	Institute of Medical Microbiology and Hospital Hygiene	Prof. Dr. Achim Kaasch et al
Germany/ST-MD693/2021	EPI_ISL_1034809	Institute of Medical Microbiology and Hospital Hygiene	Institute of Medical Microbiology and Hospital Hygiene	Prof. Dr. Achim Kaasch et al
Germany/ST-MD694/2021	EPI_ISL_1034838	Institute of Medical Microbiology and Hospital Hygiene	Institute of Medical Microbiology and Hospital Hygiene	Prof. Dr. Achim Kaasch et al
Germany/ST-MD695/2021	EPI_ISL_1034899	Institute of Medical Microbiology and Hospital Hygiene	Institute of Medical Microbiology and Hospital Hygiene	Prof. Dr. Achim Kaasch et al
Germany/ST-MD696/2021	EPI_ISL_1034839	Institute of Medical Microbiology and Hospital Hygiene	Institute of Medical Microbiology and Hospital Hygiene	Prof. Dr. Achim Kaasch et al
Germany/ST-MD697/2021	EPI_ISL_1034900	Institute of Medical Microbiology and Hospital Hygiene	Institute of Medical Microbiology and Hospital Hygiene	Prof. Dr. Achim Kaasch et al
Germany/ST-MD698/2021	EPI_ISL_1034810	Institute of Medical Microbiology and Hospital Hygiene	Institute of Medical Microbiology and Hospital Hygiene	Prof. Dr. Achim Kaasch et al
Germany/ST-MD699/2021	EPI_ISL_1034840	Institute of Medical Microbiology and Hospital Hygiene	Institute of Medical Microbiology and Hospital Hygiene	Prof. Dr. Achim Kaasch et al
Germany/ST-MD700/2021	EPI_ISL_1034841	Institute of Medical Microbiology and Hospital Hygiene	Institute of Medical Microbiology and Hospital Hygiene	Prof. Dr. Achim Kaasch et al
Germany/ST-MD701/2021	EPI_ISL_1034901	Institute of Medical Microbiology and Hospital Hygiene	Institute of Medical Microbiology and Hospital Hygiene	Prof. Dr. Achim Kaasch et al
Germany/ST-MD702/2021	EPI_ISL_1034842	Institute of Medical Microbiology and Hospital Hygiene	Institute of Medical Microbiology and Hospital Hygiene	Prof. Dr. Achim Kaasch et al
Germany/ST-MD715/2021	EPI_ISL_1034902	Landesamt für Verbraucherschutz Sachsen Anhalt, Magdeburg	Institute of Medical Microbiology and Hospital Hygiene	Prof. Dr. Achim Kaasch et al
Germany/ST-MD716/2021	EPI_ISL_1034856	Landesamt für Verbraucherschutz Sachsen Anhalt, Magdeburg	Institute of Medical Microbiology and Hospital Hygiene	Prof. Dr. Achim Kaasch et al
Germany/ST-MD717/2021	EPI_ISL_1034795	Landesamt für Verbraucherschutz Sachsen Anhalt, Magdeburg	Institute of Medical Microbiology and Hospital Hygiene	Prof. Dr. Achim Kaasch et al
Germany/ST-MD718/2021	EPI_ISL_1034903	Landesamt für Verbraucherschutz Sachsen Anhalt, Magdeburg	Institute of Medical Microbiology and Hospital Hygiene	Prof. Dr. Achim Kaasch et al
Germany/ST-MD719/2021	EPI_ISL_1034904	Landesamt für Verbraucherschutz Sachsen Anhalt, Magdeburg	Institute of Medical Microbiology and Hospital Hygiene	Prof. Dr. Achim Kaasch et al
Germany/ST-MD723/2021	EPI_ISL_1034801	Landesamt für Verbraucherschutz Sachsen Anhalt, Magdeburg	Institute of Medical Microbiology and Hospital Hygiene	Prof. Dr. Achim Kaasch et al
Germany/ST-MD724/2021	EPI_ISL_1034813	Landesamt für Verbraucherschutz Sachsen Anhalt, Magdeburg	Institute of Medical Microbiology and Hospital Hygiene	Prof. Dr. Achim Kaasch et al
Germany/ST-MD725/2021	EPI_ISL_1034814	Landesamt für Verbraucherschutz Sachsen Anhalt, Magdeburg	Institute of Medical Microbiology and Hospital Hygiene	Prof. Dr. Achim Kaasch et al
Germany/ST-MD726/2021	EPI_ISL_1034800	Landesamt für Verbraucherschutz Sachsen Anhalt, Magdeburg	Institute of Medical Microbiology and Hospital Hygiene	Prof. Dr. Achim Kaasch et al
Germany/ST-MD727/2021	EPI_ISL_1034905	Landesamt für Verbraucherschutz Sachsen Anhalt, Magdeburg	Institute of Medical Microbiology and Hospital Hygiene	Prof. Dr. Achim Kaasch et al
Germany/ST-MD729/2021	EPI_ISL_1034857	Landesamt für Verbraucherschutz Sachsen Anhalt, Magdeburg	Institute of Medical Microbiology and Hospital Hygiene	Prof. Dr. Achim Kaasch et al
Germany/ST-MD730/2021	EPI_ISL_1034858	Landesamt für Verbraucherschutz Sachsen Anhalt, Magdeburg	Institute of Medical Microbiology and Hospital Hygiene	Prof. Dr. Achim Kaasch et al
Germany/ST-MD731/2021	EPI_ISL_1034859	Landesamt für Verbraucherschutz Sachsen Anhalt, Magdeburg	Institute of Medical Microbiology and Hospital Hygiene	Prof. Dr. Achim Kaasch et al
Germany/ST-MD732/2021	EPI_ISL_1034906	Landesamt für Verbraucherschutz Sachsen Anhalt, Magdeburg	Institute of Medical Microbiology and Hospital Hygiene	Prof. Dr. Achim Kaasch et al
Germany/ST-MD733/2021	EPI_ISL_1034797	Landesamt für Verbraucherschutz Sachsen Anhalt, Magdeburg	Institute of Medical Microbiology and Hospital Hygiene	Prof. Dr. Achim Kaasch et al
Germany/ST-MD734/2021	EPI_ISL_1034802	Landesamt für Verbraucherschutz Sachsen Anhalt, Magdeburg	Institute of Medical Microbiology and Hospital Hygiene	Prof. Dr. Achim Kaasch et al
Germany/ST-MD735/2021	EPI_ISL_1034860	Landesamt für Verbraucherschutz Sachsen Anhalt, Magdeburg	Institute of Medical Microbiology and Hospital Hygiene	Prof. Dr. Achim Kaasch et al
Germany/ST-MD736/2021	EPI_ISL_1034843	Institute of Medical Microbiology and Hospital Hygiene	Institute of Medical Microbiology and Hospital Hygiene	Prof. Dr. Achim Kaasch et al
Germany/ST-MD738/2021	EPI_ISL_1034811	Institute of Medical Microbiology and Hospital Hygiene	Institute of Medical Microbiology and Hospital Hygiene	Prof. Dr. Achim Kaasch et al
Germany/ST-MD739/2021	EPI_ISL_1034815	Institute of Medical Microbiology and Hospital Hygiene	Institute of Medical Microbiology and Hospital Hygiene	Prof. Dr. Achim Kaasch et al
Germany/ST-MD742/2021	EPI_ISL_1034844	Institute of Medical Microbiology and Hospital Hygiene	Institute of Medical Microbiology and Hospital Hygiene	Prof. Dr. Achim Kaasch et al
Germany/ST-MD743/2021	EPI_ISL_1034845	Institute of Medical Microbiology and Hospital Hygiene	Institute of Medical Microbiology and Hospital Hygiene	Prof. Dr. Achim Kaasch et al
Germany/ST-MD748/2021	EPI_ISL_1034846	Institute of Medical Microbiology and Hospital Hygiene	Institute of Medical Microbiology and Hospital Hygiene	Prof. Dr. Achim Kaasch et al
Germany/ST-MD749/2021	EPI_ISL_1034816	Institute of Medical Microbiology and Hospital Hygiene	Institute of Medical Microbiology and Hospital Hygiene	Prof. Dr. Achim Kaasch et al
Germany/ST-MD750/2021	EPI_ISL_1034907	Institute of Medical Microbiology and Hospital Hygiene	Institute of Medical Microbiology and Hospital Hygiene	Prof. Dr. Achim Kaasch et al
Germany/ST-MD751/2021	EPI_ISL_1034908	Institute of Medical Microbiology and Hospital Hygiene	Institute of Medical Microbiology and Hospital Hygiene	Prof. Dr. Achim Kaasch et al
Germany/ST-MD752/2021	EPI_ISL_1034909	Institute of Medical Microbiology and Hospital Hygiene	Institute of Medical Microbiology and Hospital Hygiene	Prof. Dr. Achim Kaasch et al
Germany/ST-MD753/2021	EPI_ISL_1034847	Institute of Medical Microbiology and Hospital Hygiene	Institute of Medical Microbiology and Hospital Hygiene	Prof. Dr. Achim Kaasch et al
Germany/ST-MD754/2021	EPI_ISL_1034910	Institute of Medical Microbiology and Hospital Hygiene	Institute of Medical Microbiology and Hospital Hygiene	Prof. Dr. Achim Kaasch et al
Germany/ST-MD761/2021	EPI_ISL_1034817	Landesamt für Verbraucherschutz Sachsen Anhalt, Magdeburg	Institute of Medical Microbiology and Hospital Hygiene	Prof. Dr. Achim Kaasch et al
Germany/ST-MD765/2021	EPI_ISL_1034911	Landesamt für Verbraucherschutz Sachsen Anhalt, Magdeburg	Institute of Medical Microbiology and Hospital Hygiene	Prof. Dr. Achim Kaasch et al
Germany/ST-MD766/2021	EPI_ISL_1034912	Landesamt für Verbraucherschutz Sachsen Anhalt, Magdeburg	Institute of Medical Microbiology and Hospital Hygiene	Prof. Dr. Achim Kaasch et al
Germany/ST-MD767/2021	EPI_ISL_1034861	Landesamt für Verbraucherschutz Sachsen Anhalt, Magdeburg	Institute of Medical Microbiology and Hospital Hygiene	Prof. Dr. Achim Kaasch et al
Germany/ST-MD768/2021	EPI_ISL_1034913	Landesamt für Verbraucherschutz Sachsen Anhalt, Magdeburg	Institute of Medical Microbiology and Hospital Hygiene	Prof. Dr. Achim Kaasch et al
Germany/ST-MD769/2021	EPI_ISL_1034914	Landesamt für Verbraucherschutz Sachsen Anhalt, Magdeburg	Institute of Medical Microbiology and Hospital Hygiene	Prof. Dr. Achim Kaasch et al
Germany/ST-MD770/2021	EPI_ISL_1034803	Landesamt für Verbraucherschutz Sachsen Anhalt, Magdeburg	Institute of Medical Microbiology and Hospital Hygiene	Prof. Dr. Achim Kaasch et al
Germany/ST-MD771/2021	EPI_ISL_1034915	Landesamt für Verbraucherschutz Sachsen Anhalt, Magdeburg	Institute of Medical Microbiology and Hospital Hygiene	Prof. Dr. Achim Kaasch et al
Germany/ST-MD774/2021	EPI_ISL_1279832	Medizinisches Labor Prof. Dr. Schenk/ Dr. Ansorge & Kollegen, Magdeburg	Institute of Medical Microbiology and Hospital Hygiene	Prof. Dr. Achim Kaasch et al
Germany/ST-MD775/2021	EPI_ISL_1279807	Medizinisches Labor Prof. Dr. Schenk/ Dr. Ansorge & Kollegen, Magdeburg	Institute of Medical Microbiology and Hospital Hygiene	Prof. Dr. Achim Kaasch et al
Germany/ST-MD778/2021	EPI_ISL_1279735	Medizinisches Labor Prof. Dr. Schenk/ Dr. Ansorge & Kollegen, Magdeburg	Institute of Medical Microbiology and Hospital Hygiene	Prof. Dr. Achim Kaasch et al
Germany/ST-MD779/2021	EPI_ISL_1279628	Medizinisches Labor Prof. Dr. Schenk/ Dr. Ansorge & Kollegen, Magdeburg	Institute of Medical Microbiology and Hospital Hygiene	Prof. Dr. Achim Kaasch et al
Germany/ST-MD782/2021	EPI_ISL_1279833	Medizinisches Labor Prof. Dr. Schenk/ Dr. Ansorge & Kollegen, Magdeburg	Institute of Medical Microbiology and Hospital Hygiene	Prof. Dr. Achim Kaasch et al
Germany/ST-MD786/2021	EPI_ISL_1279834	Medizinisches Labor Prof. Dr. Schenk/ Dr. Ansorge & Kollegen, Magdeburg	Institute of Medical Microbiology and Hospital Hygiene	Prof. Dr. Achim Kaasch et al
Germany/ST-MD794/2021	EPI_ISL_1279616	Medizinisches Labor Prof. Dr. Schenk/ Dr. Ansorge & Kollegen, Magdeburg	Institute of Medical Microbiology and Hospital Hygiene	Prof. Dr. Achim Kaasch et al
Germany/ST-MD795/2021	EPI_ISL_1279835	Medizinisches Labor Prof. Dr. Schenk/ Dr. Ansorge & Kollegen, Magdeburg	Institute of Medical Microbiology and Hospital Hygiene	Prof. Dr. Achim Kaasch et al
Germany/ST-MD796/2021	EPI_ISL_1279800	Medizinisches Labor Prof. Dr. Schenk/ Dr. Ansorge & Kollegen, Magdeburg	Institute of Medical Microbiology and Hospital Hygiene	Prof. Dr. Achim Kaasch et al
Germany/ST-MD797/2021	EPI_ISL_1279736	Medizinisches Labor Prof. Dr. Schenk/ Dr. Ansorge & Kollegen, Magdeburg	Institute of Medical Microbiology and Hospital Hygiene	Prof. Dr. Achim Kaasch et al
Germany/ST-MD798/2021	EPI_ISL_1279836	Medizinisches Labor Prof. Dr. Schenk/ Dr. Ansorge & Kollegen, Magdeburg	Institute of Medical Microbiology and Hospital Hygiene	Prof. Dr. Achim Kaasch et al
Germany/ST-MD799/2021	EPI_ISL_1279737	Medizinisches Labor Prof. Dr. Schenk/ Dr. Ansorge & Kollegen, Magdeburg	Institute of Medical Microbiology and Hospital Hygiene	Prof. Dr. Achim Kaasch et al
Germany/ST-MD801/2021	EPI_ISL_1279837	Medizinisches Labor Prof. Dr. Schenk/ Dr. Ansorge & Kollegen, Magdeburg	Institute of Medical Microbiology and Hospital Hygiene	Prof. Dr. Achim Kaasch et al
Germany/ST-MD804/2021	EPI_ISL_1279629	Medizinisches Labor Prof. Dr. Schenk/ Dr. Ansorge & Kollegen, Magdeburg	Institute of Medical Microbiology and Hospital Hygiene	Prof. Dr. Achim Kaasch et al
Germany/ST-MD808/2021	EPI_ISL_1279636	Medizinisches Labor Prof. Dr. Schenk/ Dr. Ansorge & Kollegen, Magdeburg	Institute of Medical Microbiology and Hospital Hygiene	Prof. Dr. Achim Kaasch et al
Germany/ST-MD809/2021	EPI_ISL_1279838	Medizinisches Labor Prof. Dr. Schenk/ Dr. Ansorge & Kollegen, Magdeburg	Institute of Medical Microbiology and Hospital Hygiene	Prof. Dr. Achim Kaasch et al
Germany/ST-MD810/2021	EPI_ISL_1279839	Medizinisches Labor Prof. Dr. Schenk/ Dr. Ansorge & Kollegen, Magdeburg	Institute of Medical Microbiology and Hospital Hygiene	Prof. Dr. Achim Kaasch et al
Germany/ST-MD811/2021	EPI_ISL_1279840	Medizinisches Labor Prof. Dr. Schenk/ Dr. Ansorge & Kollegen, Magdeburg	Institute of Medical Microbiology and Hospital Hygiene	Prof. Dr. Achim Kaasch et al
Germany/ST-MD812/2021	EPI_ISL_1279808	Medizinisches Labor Prof. Dr. Schenk/ Dr. Ansorge & Kollegen, Magdeburg	Institute of Medical Microbiology and Hospital Hygiene	Prof. Dr. Achim Kaasch et al
Germany/ST-MD813/2021	EPI_ISL_1279637	Medizinisches Labor Prof. Dr. Schenk/ Dr. Ansorge & Kollegen, Magdeburg	Institute of Medical Microbiology and Hospital Hygiene	Prof. Dr. Achim Kaasch et al
Germany/ST-MD814/2021	EPI_ISL_1279841	Medizinisches Labor Prof. Dr. Schenk/ Dr. Ansorge & Kollegen, Magdeburg	Institute of Medical Microbiology and Hospital Hygiene	Prof. Dr. Achim Kaasch et al
Germany/ST-MD815/2021	EPI_ISL_1279842	Landesamt für Verbraucherschutz Sachsen Anhalt, Magdeburg	Institute of Medical Microbiology and Hospital Hygiene	Prof. Dr. Achim Kaasch et al
Germany/ST-MD816/2021	EPI_ISL_1279843	Landesamt für Verbraucherschutz Sachsen Anhalt, Magdeburg	Institute of Medical Microbiology and Hospital Hygiene	Prof. Dr. Achim Kaasch et al
Germany/ST-MD818/2021	EPI_ISL_1279638	Landesamt für Verbraucherschutz Sachsen Anhalt, Magdeburg	Institute of Medical Microbiology and Hospital Hygiene	Prof. Dr. Achim Kaasch et al
Germany/ST-MD823/2021	EPI_ISL_1279639	Landesamt für Verbraucherschutz Sachsen Anhalt, Magdeburg	Institute of Medical Microbiology and Hospital Hygiene	Prof. Dr. Achim Kaasch et al
Germany/ST-MD836/2021	EPI_ISL_1279738	Landesamt für Verbraucherschutz Sachsen Anhalt, Magdeburg	Institute of Medical Microbiology and Hospital Hygiene	Prof. Dr. Achim Kaasch et al
Germany/ST-MD837/2021	EPI_ISL_1279739	Landesamt für Verbraucherschutz Sachsen Anhalt, Magdeburg	Institute of Medical Microbiology and Hospital Hygiene	Prof. Dr. Achim Kaasch et al
Germany/ST-MD838/2021	EPI_ISL_1279640	Landesamt für Verbraucherschutz Sachsen Anhalt, Magdeburg	Institute of Medical Microbiology and Hospital Hygiene	Prof. Dr. Achim Kaasch et al
Germany/ST-MD839/2021	EPI_ISL_1279641	Landesamt für Verbraucherschutz Sachsen Anhalt, Magdeburg	Institute of Medical Microbiology and Hospital Hygiene	Prof. Dr. Achim Kaasch et al
Germany/ST-MD841/2021	EPI_ISL_1279642	Landesamt für Verbraucherschutz Sachsen Anhalt, Magdeburg	Institute of Medical Microbiology and Hospital Hygiene	Prof. Dr. Achim Kaasch et al
Germany/ST-MD844/2021	EPI_ISL_1279801	Landesamt für Verbraucherschutz Sachsen Anhalt, Magdeburg	Institute of Medical Microbiology and Hospital Hygiene	Prof. Dr. Achim Kaasch et al
Germany/ST-MD845/2021	EPI_ISL_1279643	Landesamt für Verbraucherschutz Sachsen Anhalt, Magdeburg	Institute of Medical Microbiology and Hospital Hygiene	Prof. Dr. Achim Kaasch et al
Germany/ST-MD846/2021	EPI_ISL_1279809	Landesamt für Verbraucherschutz Sachsen Anhalt, Magdeburg	Institute of Medical Microbiology and Hospital Hygiene	Prof. Dr. Achim Kaasch et al
Germany/ST-MD847/2021	EPI_ISL_1279740	Landesamt für Verbraucherschutz Sachsen Anhalt, Magdeburg	Institute of Medical Microbiology and Hospital Hygiene	Prof. Dr. Achim Kaasch et al
Germany/ST-MD849/2021	EPI_ISL_1279741	Landesamt für Verbraucherschutz Sachsen Anhalt, Magdeburg	Institute of Medical Microbiology and Hospital Hygiene	Prof. Dr. Achim Kaasch et al
Germany/ST-MD851/2021	EPI_ISL_1279810	Landesamt für Verbraucherschutz Sachsen Anhalt, Magdeburg	Institute of Medical Microbiology and Hospital Hygiene	Prof. Dr. Achim Kaasch et al
Germany/ST-MD853/2021	EPI_ISL_1279811	Landesamt für Verbraucherschutz Sachsen Anhalt, Magdeburg	Institute of Medical Microbiology and Hospital Hygiene	Prof. Dr. Achim Kaasch et al
Germany/ST-MD855/2021	EPI_ISL_1279644	Landesamt für Verbraucherschutz Sachsen Anhalt, Magdeburg	Institute of Medical Microbiology and Hospital Hygiene	Prof. Dr. Achim Kaasch et al
Germany/ST-MD856/2021	EPI_ISL_1279645	Landesamt für Verbraucherschutz Sachsen Anhalt, Magdeburg	Institute of Medical Microbiology and Hospital Hygiene	Prof. Dr. Achim Kaasch et al
Germany/ST-MD857/2021	EPI_ISL_1279742	Landesamt für Verbraucherschutz Sachsen Anhalt, Magdeburg	Institute of Medical Microbiology and Hospital Hygiene	Prof. Dr. Achim Kaasch et al
Germany/ST-MD858/2021	EPI_ISL_1279646	Landesamt für Verbraucherschutz Sachsen Anhalt, Magdeburg	Institute of Medical Microbiology and Hospital Hygiene	Prof. Dr. Achim Kaasch et al
Germany/ST-MD859/2021	EPI_ISL_1279630	Landesamt für Verbraucherschutz Sachsen Anhalt, Magdeburg	Institute of Medical Microbiology and Hospital Hygiene	Prof. Dr. Achim Kaasch et al
Germany/ST-MD861/2021	EPI_ISL_1279743	Landesamt für Verbraucherschutz Sachsen Anhalt, Magdeburg	Institute of Medical Microbiology and Hospital Hygiene	Prof. Dr. Achim Kaasch et al
Germany/ST-MD862/2021	EPI_ISL_1279627	Landesamt für Verbraucherschutz Sachsen Anhalt, Magdeburg	Institute of Medical Microbiology and Hospital Hygiene	Prof. Dr. Achim Kaasch et al
Germany/ST-MD863/2021	EPI_ISL_1279744	Landesamt für Verbraucherschutz Sachsen Anhalt, Magdeburg	Institute of Medical Microbiology and Hospital Hygiene	Prof. Dr. Achim Kaasch et al
Germany/ST-MD864/2021	EPI_ISL_1279631	Institute of Medical Microbiology and Hospital Hygiene	Institute of Medical Microbiology and Hospital Hygiene	Prof. Dr. Achim Kaasch et al
Germany/ST-MD865/2021	EPI_ISL_1279745	Institute of Medical Microbiology and Hospital Hygiene	Institute of Medical Microbiology and Hospital Hygiene	Prof. Dr. Achim Kaasch et al
Germany/ST-MD866/2021	EPI_ISL_1279647	Institute of Medical Microbiology and Hospital Hygiene	Institute of Medical Microbiology and Hospital Hygiene	Prof. Dr. Achim Kaasch et al
Germany/ST-MD867/2021	EPI_ISL_1279635	Institute of Medical Microbiology and Hospital Hygiene	Institute of Medical Microbiology and Hospital Hygiene	Prof. Dr. Achim Kaasch et al
Germany/ST-MD868/2021	EPI_ISL_1279634	Institute of Medical Microbiology and Hospital Hygiene	Institute of Medical Microbiology and Hospital Hygiene	Prof. Dr. Achim Kaasch et al
Germany/ST-MD870/2021	EPI_ISL_1279844	Institute of Medical Microbiology and Hospital Hygiene	Institute of Medical Microbiology and Hospital Hygiene	Prof. Dr. Achim Kaasch et al
Germany/ST-MD871/2021	EPI_ISL_1279746	Institute of Medical Microbiology and Hospital Hygiene	Institute of Medical Microbiology and Hospital Hygiene	Prof. Dr. Achim Kaasch et al
Germany/ST-MD875/2021	EPI_ISL_1279845	Institute of Medical Microbiology and Hospital Hygiene	Institute of Medical Microbiology and Hospital Hygiene	Prof. Dr. Achim Kaasch et al
Germany/ST-MD877/2021	EPI_ISL_1279821	Institute of Medical Microbiology and Hospital Hygiene	Institute of Medical Microbiology and Hospital Hygiene	Prof. Dr. Achim Kaasch et al
Germany/ST-MD878/2021	EPI_ISL_1279747	Institute of Medical Microbiology and Hospital Hygiene	Institute of Medical Microbiology and Hospital Hygiene	Prof. Dr. Achim Kaasch et al
Germany/ST-MD879/2021	EPI_ISL_1279648	Institute of Medical Microbiology and Hospital Hygiene	Institute of Medical Microbiology and Hospital Hygiene	Prof. Dr. Achim Kaasch et al
Germany/ST-MD880/2021	EPI_ISL_1279649	Landesamt für Verbraucherschutz Sachsen Anhalt, Magdeburg	Institute of Medical Microbiology and Hospital Hygiene	Prof. Dr. Achim Kaasch et al
Germany/ST-MD881/2021	EPI_ISL_1279650	Landesamt für Verbraucherschutz Sachsen Anhalt, Magdeburg	Institute of Medical Microbiology and Hospital Hygiene	Prof. Dr. Achim Kaasch et al
Germany/ST-MD882/2021	EPI_ISL_1279748	Landesamt für Verbraucherschutz Sachsen Anhalt, Magdeburg	Institute of Medical Microbiology and Hospital Hygiene	Prof. Dr. Achim Kaasch et al
Germany/ST-MD883/2021	EPI_ISL_1279615	Landesamt für Verbraucherschutz Sachsen Anhalt, Magdeburg	Institute of Medical Microbiology and Hospital Hygiene	Prof. Dr. Achim Kaasch et al
Germany/ST-MD884/2021	EPI_ISL_1279749	Landesamt für Verbraucherschutz Sachsen Anhalt, Magdeburg	Institute of Medical Microbiology and Hospital Hygiene	Prof. Dr. Achim Kaasch et al
Germany/ST-MD885/2021	EPI_ISL_1279750	Landesamt für Verbraucherschutz Sachsen Anhalt, Magdeburg	Institute of Medical Microbiology and Hospital Hygiene	Prof. Dr. Achim Kaasch et al
Germany/ST-MD886/2021	EPI_ISL_1279751	Landesamt für Verbraucherschutz Sachsen Anhalt, Magdeburg	Institute of Medical Microbiology and Hospital Hygiene	Prof. Dr. Achim Kaasch et al
Germany/ST-MD887/2021	EPI_ISL_1279752	Landesamt für Verbraucherschutz Sachsen Anhalt, Magdeburg	Institute of Medical Microbiology and Hospital Hygiene	Prof. Dr. Achim Kaasch et al
Germany/ST-MD889/2021	EPI_ISL_1279753	Landesamt für Verbraucherschutz Sachsen Anhalt, Magdeburg	Institute of Medical Microbiology and Hospital Hygiene	Prof. Dr. Achim Kaasch et al
Germany/ST-MD890/2021	EPI_ISL_1279754	Institute of Medical Microbiology and Hospital Hygiene	Institute of Medical Microbiology and Hospital Hygiene	Prof. Dr. Achim Kaasch et al
Germany/ST-MD891/2021	EPI_ISL_1279755	Institute of Medical Microbiology and Hospital Hygiene	Institute of Medical Microbiology and Hospital Hygiene	Prof. Dr. Achim Kaasch et al
Germany/ST-MD892/2021	EPI_ISL_1279651	Institute of Medical Microbiology and Hospital Hygiene	Institute of Medical Microbiology and Hospital Hygiene	Prof. Dr. Achim Kaasch et al
Germany/ST-MD895/2021	EPI_ISL_1279652	Institute of Medical Microbiology and Hospital Hygiene	Institute of Medical Microbiology and Hospital Hygiene	Prof. Dr. Achim Kaasch et al
Germany/ST-MD896/2021	EPI_ISL_1279831	Institute of Medical Microbiology and Hospital Hygiene	Institute of Medical Microbiology and Hospital Hygiene	Prof. Dr. Achim Kaasch et al
Germany/ST-MD901/2021	EPI_ISL_1279633	Institute of Medical Microbiology and Hospital Hygiene	Institute of Medical Microbiology and Hospital Hygiene	Prof. Dr. Achim Kaasch et al
Germany/ST-MD902/2021	EPI_ISL_1279819	Institute of Medical Microbiology and Hospital Hygiene	Institute of Medical Microbiology and Hospital Hygiene	Prof. Dr. Achim Kaasch et al
Germany/ST-MD903/2021	EPI_ISL_1279846	Institute of Medical Microbiology and Hospital Hygiene	Institute of Medical Microbiology and Hospital Hygiene	Prof. Dr. Achim Kaasch et al
Germany/ST-MD904/2021	EPI_ISL_1279847	Institute of Medical Microbiology and Hospital Hygiene	Institute of Medical Microbiology and Hospital Hygiene	Prof. Dr. Achim Kaasch et al
Germany/ST-MD905/2021	EPI_ISL_1279756	Institute of Medical Microbiology and Hospital Hygiene	Institute of Medical Microbiology and Hospital Hygiene	Prof. Dr. Achim Kaasch et al
Germany/ST-MD906/2021	EPI_ISL_1279806	Institute of Medical Microbiology and Hospital Hygiene	Institute of Medical Microbiology and Hospital Hygiene	Prof. Dr. Achim Kaasch et al
Germany/ST-MD908/2021	EPI_ISL_1279757	Landesamt für Verbraucherschutz Sachsen Anhalt, Magdeburg	Institute of Medical Microbiology and Hospital Hygiene	Prof. Dr. Achim Kaasch et al
Germany/ST-MD909/2021	EPI_ISL_1279758	Landesamt für Verbraucherschutz Sachsen Anhalt, Magdeburg	Institute of Medical Microbiology and Hospital Hygiene	Prof. Dr. Achim Kaasch et al
Germany/ST-MD910/2021	EPI_ISL_1279653	Landesamt für Verbraucherschutz Sachsen Anhalt, Magdeburg	Institute of Medical Microbiology and Hospital Hygiene	Prof. Dr. Achim Kaasch et al
Germany/ST-MD911/2021	EPI_ISL_1279654	Landesamt für Verbraucherschutz Sachsen Anhalt, Magdeburg	Institute of Medical Microbiology and Hospital Hygiene	Prof. Dr. Achim Kaasch et al
Germany/ST-MD912/2021	EPI_ISL_1279655	Landesamt für Verbraucherschutz Sachsen Anhalt, Magdeburg	Institute of Medical Microbiology and Hospital Hygiene	Prof. Dr. Achim Kaasch et al
Germany/ST-MD913/2021	EPI_ISL_1279656	Landesamt für Verbraucherschutz Sachsen Anhalt, Magdeburg	Institute of Medical Microbiology and Hospital Hygiene	Prof. Dr. Achim Kaasch et al
Germany/ST-MD914/2021	EPI_ISL_1279759	Landesamt für Verbraucherschutz Sachsen Anhalt, Magdeburg	Institute of Medical Microbiology and Hospital Hygiene	Prof. Dr. Achim Kaasch et al
Germany/ST-MD916/2021	EPI_ISL_1279760	Landesamt für Verbraucherschutz Sachsen Anhalt, Magdeburg	Institute of Medical Microbiology and Hospital Hygiene	Prof. Dr. Achim Kaasch et al
Germany/ST-MD917/2021	EPI_ISL_1279761	Landesamt für Verbraucherschutz Sachsen Anhalt, Magdeburg	Institute of Medical Microbiology and Hospital Hygiene	Prof. Dr. Achim Kaasch et al
Germany/ST-MD918/2021	EPI_ISL_1279657	Landesamt für Verbraucherschutz Sachsen Anhalt, Magdeburg	Institute of Medical Microbiology and Hospital Hygiene	Prof. Dr. Achim Kaasch et al
Germany/ST-MD919/2021	EPI_ISL_1279762	Landesamt für Verbraucherschutz Sachsen Anhalt, Magdeburg	Institute of Medical Microbiology and Hospital Hygiene	Prof. Dr. Achim Kaasch et al
Germany/ST-MD920/2021	EPI_ISL_1279763	Landesamt für Verbraucherschutz Sachsen Anhalt, Magdeburg	Institute of Medical Microbiology and Hospital Hygiene	Prof. Dr. Achim Kaasch et al
Germany/ST-MD921/2021	EPI_ISL_1279764	Landesamt für Verbraucherschutz Sachsen Anhalt, Magdeburg	Institute of Medical Microbiology and Hospital Hygiene	Prof. Dr. Achim Kaasch et al
Germany/ST-MD922/2021	EPI_ISL_1279733	Landesamt für Verbraucherschutz Sachsen Anhalt, Magdeburg	Institute of Medical Microbiology and Hospital Hygiene	Prof. Dr. Achim Kaasch et al
Germany/ST-MD923/2021	EPI_ISL_1279765	Landesamt für Verbraucherschutz Sachsen Anhalt, Magdeburg	Institute of Medical Microbiology and Hospital Hygiene	Prof. Dr. Achim Kaasch et al
Germany/ST-MD924/2021	EPI_ISL_1279658	Landesamt für Verbraucherschutz Sachsen Anhalt, Magdeburg	Institute of Medical Microbiology and Hospital Hygiene	Prof. Dr. Achim Kaasch et al
Germany/ST-MD925/2021	EPI_ISL_1279659	Landesamt für Verbraucherschutz Sachsen Anhalt, Magdeburg	Institute of Medical Microbiology and Hospital Hygiene	Prof. Dr. Achim Kaasch et al
Germany/ST-MD926/2021	EPI_ISL_1279660	Institute of Medical Microbiology and Hospital Hygiene	Institute of Medical Microbiology and Hospital Hygiene	Prof. Dr. Achim Kaasch et al
Germany/ST-MD927/2021	EPI_ISL_1279732	Institute of Medical Microbiology and Hospital Hygiene	Institute of Medical Microbiology and Hospital Hygiene	Prof. Dr. Achim Kaasch et al
Germany/ST-MD928/2021	EPI_ISL_1279661	Institute of Medical Microbiology and Hospital Hygiene	Institute of Medical Microbiology and Hospital Hygiene	Prof. Dr. Achim Kaasch et al
Germany/ST-MD929/2021	EPI_ISL_1279662	Institute of Medical Microbiology and Hospital Hygiene	Institute of Medical Microbiology and Hospital Hygiene	Prof. Dr. Achim Kaasch et al
Germany/ST-MD930/2021	EPI_ISL_1279734	Institute of Medical Microbiology and Hospital Hygiene	Institute of Medical Microbiology and Hospital Hygiene	Prof. Dr. Achim Kaasch et al
Germany/ST-MD932/2021	EPI_ISL_1279663	Institute of Medical Microbiology and Hospital Hygiene	Institute of Medical Microbiology and Hospital Hygiene	Prof. Dr. Achim Kaasch et al
Germany/ST-MD933/2021	EPI_ISL_1279664	Institute of Medical Microbiology and Hospital Hygiene	Institute of Medical Microbiology and Hospital Hygiene	Prof. Dr. Achim Kaasch et al
Germany/ST-MD936/2021	EPI_ISL_1279632	Institute of Medical Microbiology and Hospital Hygiene	Institute of Medical Microbiology and Hospital Hygiene	Prof. Dr. Achim Kaasch et al
Germany/ST-MD938/2021	EPI_ISL_1279848	Institute of Medical Microbiology and Hospital Hygiene	Institute of Medical Microbiology and Hospital Hygiene	Prof. Dr. Achim Kaasch et al
Germany/ST-MD940/2021	EPI_ISL_1279626	Institute of Medical Microbiology and Hospital Hygiene	Institute of Medical Microbiology and Hospital Hygiene	Prof. Dr. Achim Kaasch et al
Germany/ST-MD941/2021	EPI_ISL_1279622	Institute of Medical Microbiology and Hospital Hygiene	Institute of Medical Microbiology and Hospital Hygiene	Prof. Dr. Achim Kaasch et al
Germany/ST-MD943/2021	EPI_ISL_1279849	Landesamt für Verbraucherschutz Sachsen Anhalt, Magdeburg	Institute of Medical Microbiology and Hospital Hygiene	Prof. Dr. Achim Kaasch et al
Germany/ST-MD944/2021	EPI_ISL_1279665	Landesamt für Verbraucherschutz Sachsen Anhalt, Magdeburg	Institute of Medical Microbiology and Hospital Hygiene	Prof. Dr. Achim Kaasch et al
Germany/ST-MD945/2021	EPI_ISL_1279850	Landesamt für Verbraucherschutz Sachsen Anhalt, Magdeburg	Institute of Medical Microbiology and Hospital Hygiene	Prof. Dr. Achim Kaasch et al
Germany/ST-MD946/2021	EPI_ISL_1279666	Landesamt für Verbraucherschutz Sachsen Anhalt, Magdeburg	Institute of Medical Microbiology and Hospital Hygiene	Prof. Dr. Achim Kaasch et al
Germany/ST-MD947/2021	EPI_ISL_1279667	Landesamt für Verbraucherschutz Sachsen Anhalt, Magdeburg	Institute of Medical Microbiology and Hospital Hygiene	Prof. Dr. Achim Kaasch et al
Germany/ST-MD948/2021	EPI_ISL_1279820	Landesamt für Verbraucherschutz Sachsen Anhalt, Magdeburg	Institute of Medical Microbiology and Hospital Hygiene	Prof. Dr. Achim Kaasch et al
Germany/ST-MD950/2021	EPI_ISL_1279668	Landesamt für Verbraucherschutz Sachsen Anhalt, Magdeburg	Institute of Medical Microbiology and Hospital Hygiene	Prof. Dr. Achim Kaasch et al
Germany/ST-MD951/2021	EPI_ISL_1279669	Landesamt für Verbraucherschutz Sachsen Anhalt, Magdeburg	Institute of Medical Microbiology and Hospital Hygiene	Prof. Dr. Achim Kaasch et al
Germany/ST-MD953/2021	EPI_ISL_1279670	Landesamt für Verbraucherschutz Sachsen Anhalt, Magdeburg	Institute of Medical Microbiology and Hospital Hygiene	Prof. Dr. Achim Kaasch et al
Germany/ST-MD955/2021	EPI_ISL_1279671	Institute of Medical Microbiology and Hospital Hygiene	Institute of Medical Microbiology and Hospital Hygiene	Prof. Dr. Achim Kaasch et al
Germany/ST-MD956/2021	EPI_ISL_1279625	Institute of Medical Microbiology and Hospital Hygiene	Institute of Medical Microbiology and Hospital Hygiene	Prof. Dr. Achim Kaasch et al
Germany/ST-MD957/2021	EPI_ISL_1279766	Institute of Medical Microbiology and Hospital Hygiene	Institute of Medical Microbiology and Hospital Hygiene	Prof. Dr. Achim Kaasch et al
Germany/ST-MD958/2021	EPI_ISL_1279767	Institute of Medical Microbiology and Hospital Hygiene	Institute of Medical Microbiology and Hospital Hygiene	Prof. Dr. Achim Kaasch et al
Germany/ST-MD959/2021	EPI_ISL_1279768	Institute of Medical Microbiology and Hospital Hygiene	Institute of Medical Microbiology and Hospital Hygiene	Prof. Dr. Achim Kaasch et al
Germany/ST-MD961/2021	EPI_ISL_1279672	Institute of Medical Microbiology and Hospital Hygiene	Institute of Medical Microbiology and Hospital Hygiene	Prof. Dr. Achim Kaasch et al
Germany/ST-MD962/2021	EPI_ISL_1279673	Institute of Medical Microbiology and Hospital Hygiene	Institute of Medical Microbiology and Hospital Hygiene	Prof. Dr. Achim Kaasch et al
Germany/ST-MD963/2021	EPI_ISL_1279674	Institute of Medical Microbiology and Hospital Hygiene	Institute of Medical Microbiology and Hospital Hygiene	Prof. Dr. Achim Kaasch et al
Germany/ST-MD964/2021	EPI_ISL_1279675	Institute of Medical Microbiology and Hospital Hygiene	Institute of Medical Microbiology and Hospital Hygiene	Prof. Dr. Achim Kaasch et al
Germany/ST-MD965/2021	EPI_ISL_1279676	Institute of Medical Microbiology and Hospital Hygiene	Institute of Medical Microbiology and Hospital Hygiene	Prof. Dr. Achim Kaasch et al
Germany/ST-MD966/2021	EPI_ISL_1279677	Institute of Medical Microbiology and Hospital Hygiene	Institute of Medical Microbiology and Hospital Hygiene	Prof. Dr. Achim Kaasch et al
Germany/ST-MD967/2021	EPI_ISL_1279618	Institute of Medical Microbiology and Hospital Hygiene	Institute of Medical Microbiology and Hospital Hygiene	Prof. Dr. Achim Kaasch et al
Germany/ST-MD970/2021	EPI_ISL_1279769	Landesamt für Verbraucherschutz Sachsen Anhalt, Magdeburg	Institute of Medical Microbiology and Hospital Hygiene	Prof. Dr. Achim Kaasch et al
Germany/ST-MD971/2021	EPI_ISL_1279770	Landesamt für Verbraucherschutz Sachsen Anhalt, Magdeburg	Institute of Medical Microbiology and Hospital Hygiene	Prof. Dr. Achim Kaasch et al
Germany/ST-MD975/2021	EPI_ISL_1279678	Landesamt für Verbraucherschutz Sachsen Anhalt, Magdeburg	Institute of Medical Microbiology and Hospital Hygiene	Prof. Dr. Achim Kaasch et al
Germany/ST-MD976/2021	EPI_ISL_1279679	Landesamt für Verbraucherschutz Sachsen Anhalt, Magdeburg	Institute of Medical Microbiology and Hospital Hygiene	Prof. Dr. Achim Kaasch et al
Germany/ST-MD977/2021	EPI_ISL_1279680	Landesamt für Verbraucherschutz Sachsen Anhalt, Magdeburg	Institute of Medical Microbiology and Hospital Hygiene	Prof. Dr. Achim Kaasch et al
Germany/ST-MD978/2021	EPI_ISL_1279681	Landesamt für Verbraucherschutz Sachsen Anhalt, Magdeburg	Institute of Medical Microbiology and Hospital Hygiene	Prof. Dr. Achim Kaasch et al
Germany/ST-MD980/2021	EPI_ISL_1279682	Landesamt für Verbraucherschutz Sachsen Anhalt, Magdeburg	Institute of Medical Microbiology and Hospital Hygiene	Prof. Dr. Achim Kaasch et al
Germany/ST-MD981/2021	EPI_ISL_1279683	Landesamt für Verbraucherschutz Sachsen Anhalt, Magdeburg	Institute of Medical Microbiology and Hospital Hygiene	Prof. Dr. Achim Kaasch et al
Germany/ST-MD982/2021	EPI_ISL_1279684	Landesamt für Verbraucherschutz Sachsen Anhalt, Magdeburg	Institute of Medical Microbiology and Hospital Hygiene	Prof. Dr. Achim Kaasch et al
Germany/ST-MD983/2021	EPI_ISL_1279685	Institute of Medical Microbiology and Hospital Hygiene	Institute of Medical Microbiology and Hospital Hygiene	Prof. Dr. Achim Kaasch et al
Germany/ST-MD984/2021	EPI_ISL_1279686	Institute of Medical Microbiology and Hospital Hygiene	Institute of Medical Microbiology and Hospital Hygiene	Prof. Dr. Achim Kaasch et al
Germany/ST-MD985/2021	EPI_ISL_1279687	Institute of Medical Microbiology and Hospital Hygiene	Institute of Medical Microbiology and Hospital Hygiene	Prof. Dr. Achim Kaasch et al
Germany/ST-MD986/2021	EPI_ISL_1279688	Institute of Medical Microbiology and Hospital Hygiene	Institute of Medical Microbiology and Hospital Hygiene	Prof. Dr. Achim Kaasch et al
Germany/ST-MD987/2021	EPI_ISL_1279689	Institute of Medical Microbiology and Hospital Hygiene	Institute of Medical Microbiology and Hospital Hygiene	Prof. Dr. Achim Kaasch et al
Germany/ST-MD988/2021	EPI_ISL_1279851	Institute of Medical Microbiology and Hospital Hygiene	Institute of Medical Microbiology and Hospital Hygiene	Prof. Dr. Achim Kaasch et al
Germany/ST-MD989/2021	EPI_ISL_1279852	Institute of Medical Microbiology and Hospital Hygiene	Institute of Medical Microbiology and Hospital Hygiene	Prof. Dr. Achim Kaasch et al
Germany/ST-MD990/2021	EPI_ISL_1279853	Institute of Medical Microbiology and Hospital Hygiene	Institute of Medical Microbiology and Hospital Hygiene	Prof. Dr. Achim Kaasch et al
Germany/ST-MD991/2021	EPI_ISL_1279690	Institute of Medical Microbiology and Hospital Hygiene	Institute of Medical Microbiology and Hospital Hygiene	Prof. Dr. Achim Kaasch et al
Germany/ST-MD992/2021	EPI_ISL_1279619	Institute of Medical Microbiology and Hospital Hygiene	Institute of Medical Microbiology and Hospital Hygiene	Prof. Dr. Achim Kaasch et al
Germany/ST-MD994/2021	EPI_ISL_1279771	Institute of Medical Microbiology and Hospital Hygiene	Institute of Medical Microbiology and Hospital Hygiene	Prof. Dr. Achim Kaasch et al
Germany/ST-MD995/2021	EPI_ISL_1279772	Institute of Medical Microbiology and Hospital Hygiene	Institute of Medical Microbiology and Hospital Hygiene	Prof. Dr. Achim Kaasch et al
Germany/ST-MD996/2021	EPI_ISL_1279773	Institute of Medical Microbiology and Hospital Hygiene	Institute of Medical Microbiology and Hospital Hygiene	Prof. Dr. Achim Kaasch et al
Germany/ST-MD997/2021	EPI_ISL_1279691	Landesamt für Verbraucherschutz Sachsen Anhalt, Magdeburg	Institute of Medical Microbiology and Hospital Hygiene	Prof. Dr. Achim Kaasch et al
Germany/ST-MD998/2021	EPI_ISL_1279692	Landesamt für Verbraucherschutz Sachsen Anhalt, Magdeburg	Institute of Medical Microbiology and Hospital Hygiene	Prof. Dr. Achim Kaasch et al
Germany/ST-MD999/2021	EPI_ISL_1279693	Landesamt für Verbraucherschutz Sachsen Anhalt, Magdeburg	Institute of Medical Microbiology and Hospital Hygiene	Prof. Dr. Achim Kaasch et al
Germany/ST-RKI-I-010984/2021	EPI_ISL_1141112	amedes MVZ Halle/Leipzig	Robert Koch Institute	?
Germany/ST-RKI-I-010985/2021	EPI_ISL_1141113	amedes MVZ Halle/Leipzig	Robert Koch Institute	?
Germany/ST-RKI-I-010986/2021	EPI_ISL_1141114	amedes MVZ Halle/Leipzig	Robert Koch Institute	?
Germany/ST-RKI-I-010987/2021	EPI_ISL_1141115	amedes MVZ Halle/Leipzig	Robert Koch Institute	?
Germany/ST-RKI-I-010988/2021	EPI_ISL_1141116	amedes MVZ Halle/Leipzig	Robert Koch Institute	?
Germany/ST-RKI-I-010989/2021	EPI_ISL_1141117	amedes MVZ Halle/Leipzig	Robert Koch Institute	?
Germany/ST-RKI-I-010990/2021	EPI_ISL_1141118	amedes MVZ Halle/Leipzig	Robert Koch Institute	?
Germany/ST-RKI-I-010991/2021	EPI_ISL_1141119	amedes MVZ Halle/Leipzig	Robert Koch Institute	?
Germany/ST-RKI-I-010992/2021	EPI_ISL_1141120	amedes MVZ Halle/Leipzig	Robert Koch Institute	?
Germany/ST-RKI-I-010993/2021	EPI_ISL_1141121	amedes MVZ Halle/Leipzig	Robert Koch Institute	?
Germany/ST-RKI-I-010994/2021	EPI_ISL_1141122	amedes MVZ Halle/Leipzig	Robert Koch Institute	?
Germany/ST-RKI-I-010995/2021	EPI_ISL_1141123	amedes MVZ Halle/Leipzig	Robert Koch Institute	?
Germany/ST-RKI-I-010996/2021	EPI_ISL_1141124	amedes MVZ Halle/Leipzig	Robert Koch Institute	?
Germany/ST-RKI-I-010997/2021	EPI_ISL_1141125	amedes MVZ Halle/Leipzig	Robert Koch Institute	?
Germany/ST-RKI-I-010998/2021	EPI_ISL_1141126	amedes MVZ Halle/Leipzig	Robert Koch Institute	?
Germany/ST-RKI-I-010999/2021	EPI_ISL_1141127	amedes MVZ Halle/Leipzig	Robert Koch Institute	?
Germany/ST-RKI-I-011000/2021	EPI_ISL_1141128	amedes MVZ Halle/Leipzig	Robert Koch Institute	?
Germany/ST-RKI-I-011001/2021	EPI_ISL_1141129	amedes MVZ Halle/Leipzig	Robert Koch Institute	?
Germany/ST-RKI-I-011002/2021	EPI_ISL_1141130	amedes MVZ Halle/Leipzig	Robert Koch Institute	?
Germany/ST-RKI-I-011003/2021	EPI_ISL_1141131	amedes MVZ Halle/Leipzig	Robert Koch Institute	?
Germany/ST-RKI-I-011004/2021	EPI_ISL_1141132	amedes MVZ Halle/Leipzig	Robert Koch Institute	?
Germany/ST-RKI-I-011005/2021	EPI_ISL_1141133	amedes MVZ Halle/Leipzig	Robert Koch Institute	?
Germany/ST-RKI-I-011006/2021	EPI_ISL_1141134	amedes MVZ Halle/Leipzig	Robert Koch Institute	?
Germany/ST-RKI-I-011007/2021	EPI_ISL_1141135	amedes MVZ Halle/Leipzig	Robert Koch Institute	?
Germany/ST-RKI-I-011008/2021	EPI_ISL_1141136	amedes MVZ Halle/Leipzig	Robert Koch Institute	?
Germany/ST-RKI-I-011009/2021	EPI_ISL_1141137	amedes MVZ Halle/Leipzig	Robert Koch Institute	?
Germany/ST-RKI-I-011010/2021	EPI_ISL_1141138	amedes MVZ Halle/Leipzig	Robert Koch Institute	?
Germany/ST-RKI-I-011011/2021	EPI_ISL_1141139	amedes MVZ Halle/Leipzig	Robert Koch Institute	?
Germany/ST-RKI-I-011012/2021	EPI_ISL_1141140	amedes MVZ Halle/Leipzig	Robert Koch Institute	?
Germany/ST-RKI-I-012392/2021	EPI_ISL_1142524	Med. Labor Prof. Schenk Dr. Ansorge & Kollegen	Robert Koch Institute	?
Germany/ST-RKI-I-012393/2021	EPI_ISL_1142525	Med. Labor Prof. Schenk Dr. Ansorge & Kollegen	Robert Koch Institute	?
Germany/ST-RKI-I-012395/2021	EPI_ISL_1142527	Med. Labor Prof. Schenk Dr. Ansorge & Kollegen	Robert Koch Institute	?
Germany/ST-RKI-I-012396/2021	EPI_ISL_1142528	Med. Labor Prof. Schenk Dr. Ansorge & Kollegen	Robert Koch Institute	?
Germany/ST-RKI-I-012397/2021	EPI_ISL_1142529	Med. Labor Prof. Schenk Dr. Ansorge & Kollegen	Robert Koch Institute	?
Germany/ST-RKI-I-012398/2021	EPI_ISL_1142530	Med. Labor Prof. Schenk Dr. Ansorge & Kollegen	Robert Koch Institute	?
Germany/ST-RKI-I-012401/2021	EPI_ISL_1142533	Med. Labor Prof. Schenk Dr. Ansorge & Kollegen	Robert Koch Institute	?
Germany/ST-RKI-I-012402/2021	EPI_ISL_1142534	Med. Labor Prof. Schenk Dr. Ansorge & Kollegen	Robert Koch Institute	?
Germany/ST-RKI-I-012403/2021	EPI_ISL_1142535	Med. Labor Prof. Schenk Dr. Ansorge & Kollegen	Robert Koch Institute	?
Germany/ST-RKI-I-012404/2021	EPI_ISL_1142536	Med. Labor Prof. Schenk Dr. Ansorge & Kollegen	Robert Koch Institute	?
Germany/ST-RKI-I-012405/2021	EPI_ISL_1142537	Med. Labor Prof. Schenk Dr. Ansorge & Kollegen	Robert Koch Institute	?
Germany/ST-RKI-I-012406/2021	EPI_ISL_1142538	Med. Labor Prof. Schenk Dr. Ansorge & Kollegen	Robert Koch Institute	?
Germany/ST-RKI-I-012407/2021	EPI_ISL_1142539	Med. Labor Prof. Schenk Dr. Ansorge & Kollegen	Robert Koch Institute	?
Germany/ST-RKI-I-012408/2021	EPI_ISL_1142540	Med. Labor Prof. Schenk Dr. Ansorge & Kollegen	Robert Koch Institute	?
Germany/ST-RKI-I-012409/2021	EPI_ISL_1142541	Med. Labor Prof. Schenk Dr. Ansorge & Kollegen	Robert Koch Institute	?
Germany/ST-RKI-I-012411/2021	EPI_ISL_1142543	Med. Labor Prof. Schenk Dr. Ansorge & Kollegen	Robert Koch Institute	?
Germany/ST-RKI-I-012412/2021	EPI_ISL_1142544	Med. Labor Prof. Schenk Dr. Ansorge & Kollegen	Robert Koch Institute	?
Germany/ST-RKI-I-012413/2021	EPI_ISL_1142545	Med. Labor Prof. Schenk Dr. Ansorge & Kollegen	Robert Koch Institute	?
Germany/ST-RKI-I-012414/2021	EPI_ISL_1142546	Med. Labor Prof. Schenk Dr. Ansorge & Kollegen	Robert Koch Institute	?
Germany/ST-RKI-I-012415/2021	EPI_ISL_1142547	Med. Labor Prof. Schenk Dr. Ansorge & Kollegen	Robert Koch Institute	?
Germany/ST-RKI-I-012416/2021	EPI_ISL_1142548	Med. Labor Prof. Schenk Dr. Ansorge & Kollegen	Robert Koch Institute	?
Germany/ST-RKI-I-012417/2021	EPI_ISL_1142549	Med. Labor Prof. Schenk Dr. Ansorge & Kollegen	Robert Koch Institute	?
Germany/ST-RKI-I-012418/2021	EPI_ISL_1142550	Med. Labor Prof. Schenk Dr. Ansorge & Kollegen	Robert Koch Institute	?
Germany/ST-RKI-I-012424/2021	EPI_ISL_1142556	Med. Labor Prof. Schenk Dr. Ansorge & Kollegen	Robert Koch Institute	?
Germany/ST-RKI-I-012427/2021	EPI_ISL_1142559	Med. Labor Prof. Schenk Dr. Ansorge & Kollegen	Robert Koch Institute	?
Germany/ST-RKI-I-012428/2021	EPI_ISL_1142560	Med. Labor Prof. Schenk Dr. Ansorge & Kollegen	Robert Koch Institute	?
Germany/ST-RKI-I-012573/2021	EPI_ISL_1142706	amedes MVZ Halle/Leipzig	Robert Koch Institute	?
Germany/ST-RKI-I-012574/2021	EPI_ISL_1142707	amedes MVZ Halle/Leipzig	Robert Koch Institute	?
Germany/ST-RKI-I-012575/2021	EPI_ISL_1142708	amedes MVZ Halle/Leipzig	Robert Koch Institute	?
Germany/ST-RKI-I-012576/2021	EPI_ISL_1142709	amedes MVZ Halle/Leipzig	Robert Koch Institute	?
Germany/ST-RKI-I-012580/2021	EPI_ISL_1142713	amedes MVZ Halle/Leipzig	Robert Koch Institute	?
Germany/ST-RKI-I-012581/2021	EPI_ISL_1142714	amedes MVZ Halle/Leipzig	Robert Koch Institute	?
Germany/ST-RKI-I-012582/2021	EPI_ISL_1142715	amedes MVZ Halle/Leipzig	Robert Koch Institute	?
Germany/ST-RKI-I-012583/2021	EPI_ISL_1142716	amedes MVZ Halle/Leipzig	Robert Koch Institute	?
Germany/ST-RKI-I-012584/2021	EPI_ISL_1142717	amedes MVZ Halle/Leipzig	Robert Koch Institute	?
Germany/ST-RKI-I-012586/2021	EPI_ISL_1142719	amedes MVZ Halle/Leipzig	Robert Koch Institute	?
Germany/ST-RKI-I-014149/2021	EPI_ISL_1144286	amedes MVZ Halle/Leipzig	Robert Koch Institute	?
Germany/ST-RKI-I-014150/2021	EPI_ISL_1144287	amedes MVZ Halle/Leipzig	Robert Koch Institute	?
Germany/ST-RKI-I-017446/2021	EPI_ISL_1147608	Med. Labor Prof. Schenk Dr. Ansorge & Kollegen	Robert Koch Institute	?
Germany/ST-RKI-I-017447/2021	EPI_ISL_1147609	Med. Labor Prof. Schenk Dr. Ansorge & Kollegen	Robert Koch Institute	?
Germany/ST-RKI-I-017448/2021	EPI_ISL_1147610	Med. Labor Prof. Schenk Dr. Ansorge & Kollegen	Robert Koch Institute	?
Germany/ST-RKI-I-017449/2021	EPI_ISL_1147611	Med. Labor Prof. Schenk Dr. Ansorge & Kollegen	Robert Koch Institute	?
Germany/ST-RKI-I-017450/2021	EPI_ISL_1147612	Med. Labor Prof. Schenk Dr. Ansorge & Kollegen	Robert Koch Institute	?
Germany/ST-RKI-I-017452/2021	EPI_ISL_1147614	Med. Labor Prof. Schenk Dr. Ansorge & Kollegen	Robert Koch Institute	?
Germany/ST-RKI-I-017453/2021	EPI_ISL_1147615	Med. Labor Prof. Schenk Dr. Ansorge & Kollegen	Robert Koch Institute	?
Germany/ST-RKI-I-017454/2021	EPI_ISL_1147616	Med. Labor Prof. Schenk Dr. Ansorge & Kollegen	Robert Koch Institute	?
Germany/ST-RKI-I-017455/2021	EPI_ISL_1147617	Med. Labor Prof. Schenk Dr. Ansorge & Kollegen	Robert Koch Institute	?
Germany/ST-RKI-I-017456/2021	EPI_ISL_1147618	Med. Labor Prof. Schenk Dr. Ansorge & Kollegen	Robert Koch Institute	?
Germany/ST-RKI-I-017459/2021	EPI_ISL_1147621	Med. Labor Prof. Schenk Dr. Ansorge & Kollegen	Robert Koch Institute	?
Germany/ST-RKI-I-017460/2021	EPI_ISL_1147622	Med. Labor Prof. Schenk Dr. Ansorge & Kollegen	Robert Koch Institute	?
Germany/ST-RKI-I-017461/2021	EPI_ISL_1147623	Med. Labor Prof. Schenk Dr. Ansorge & Kollegen	Robert Koch Institute	?
Germany/ST-RKI-I-017462/2021	EPI_ISL_1147624	Med. Labor Prof. Schenk Dr. Ansorge & Kollegen	Robert Koch Institute	?
Germany/ST-RKI-I-017464/2021	EPI_ISL_1147626	Med. Labor Prof. Schenk Dr. Ansorge & Kollegen	Robert Koch Institute	?
Germany/ST-RKI-I-017465/2021	EPI_ISL_1147627	Med. Labor Prof. Schenk Dr. Ansorge & Kollegen	Robert Koch Institute	?
Germany/ST-RKI-I-017466/2021	EPI_ISL_1147628	Med. Labor Prof. Schenk Dr. Ansorge & Kollegen	Robert Koch Institute	?
Germany/ST-RKI-I-017467/2021	EPI_ISL_1147629	Med. Labor Prof. Schenk Dr. Ansorge & Kollegen	Robert Koch Institute	?
Germany/ST-RKI-I-017468/2021	EPI_ISL_1147630	Med. Labor Prof. Schenk Dr. Ansorge & Kollegen	Robert Koch Institute	?
Germany/ST-RKI-I-017469/2021	EPI_ISL_1147631	Med. Labor Prof. Schenk Dr. Ansorge & Kollegen	Robert Koch Institute	?
Germany/ST-RKI-I-017470/2021	EPI_ISL_1147632	Med. Labor Prof. Schenk Dr. Ansorge & Kollegen	Robert Koch Institute	?
Germany/ST-RKI-I-017471/2021	EPI_ISL_1147633	Med. Labor Prof. Schenk Dr. Ansorge & Kollegen	Robert Koch Institute	?
Germany/ST-RKI-I-017472/2021	EPI_ISL_1147634	Med. Labor Prof. Schenk Dr. Ansorge & Kollegen	Robert Koch Institute	?
Germany/ST-RKI-I-017473/2021	EPI_ISL_1147635	Med. Labor Prof. Schenk Dr. Ansorge & Kollegen	Robert Koch Institute	?
Germany/ST-RKI-I-017476/2021	EPI_ISL_1147638	Med. Labor Prof. Schenk Dr. Ansorge & Kollegen	Robert Koch Institute	?
Germany/ST-RKI-I-017477/2021	EPI_ISL_1147639	Med. Labor Prof. Schenk Dr. Ansorge & Kollegen	Robert Koch Institute	?
Germany/ST-RKI-I-017479/2021	EPI_ISL_1147641	Med. Labor Prof. Schenk Dr. Ansorge & Kollegen	Robert Koch Institute	?
Germany/ST-RKI-I-017480/2021	EPI_ISL_1147642	Med. Labor Prof. Schenk Dr. Ansorge & Kollegen	Robert Koch Institute	?
Germany/ST-RKI-I-017482/2021	EPI_ISL_1147644	Med. Labor Prof. Schenk Dr. Ansorge & Kollegen	Robert Koch Institute	?
Germany/ST-RKI-I-017483/2021	EPI_ISL_1147645	Med. Labor Prof. Schenk Dr. Ansorge & Kollegen	Robert Koch Institute	?
Germany/ST-RKI-I-017485/2021	EPI_ISL_1147647	Med. Labor Prof. Schenk Dr. Ansorge & Kollegen	Robert Koch Institute	?
Germany/ST-RKI-I-017486/2021	EPI_ISL_1147648	Med. Labor Prof. Schenk Dr. Ansorge & Kollegen	Robert Koch Institute	?
Germany/ST-RKI-I-017487/2021	EPI_ISL_1147649	Med. Labor Prof. Schenk Dr. Ansorge & Kollegen	Robert Koch Institute	?
Germany/ST-RKI-I-017489/2021	EPI_ISL_1147651	Med. Labor Prof. Schenk Dr. Ansorge & Kollegen	Robert Koch Institute	?
Germany/ST-RKI-I-017490/2021	EPI_ISL_1147652	Med. Labor Prof. Schenk Dr. Ansorge & Kollegen	Robert Koch Institute	?
Germany/ST-RKI-I-017492/2021	EPI_ISL_1147654	Med. Labor Prof. Schenk Dr. Ansorge & Kollegen	Robert Koch Institute	?
Germany/ST-RKI-I-019166/2021	EPI_ISL_1149328	amedes MVZ Halle/Leipzig	Robert Koch Institute	?
Germany/ST-RKI-I-019169/2021	EPI_ISL_1149331	amedes MVZ Halle/Leipzig	Robert Koch Institute	?
Germany/ST-RKI-I-019171/2021	EPI_ISL_1149333	amedes MVZ Halle/Leipzig	Robert Koch Institute	?
Germany/ST-RKI-I-019173/2021	EPI_ISL_1149335	amedes MVZ Halle/Leipzig	Robert Koch Institute	?
Germany/ST-RKI-I-019174/2021	EPI_ISL_1149336	amedes MVZ Halle/Leipzig	Robert Koch Institute	?
Germany/ST-RKI-I-019178/2021	EPI_ISL_1149340	amedes MVZ Halle/Leipzig	Robert Koch Institute	?
Germany/ST-RKI-I-019179/2021	EPI_ISL_1149341	amedes MVZ Halle/Leipzig	Robert Koch Institute	?
Germany/ST-RKI-I-019191/2021	EPI_ISL_1149353	amedes MVZ Halle/Leipzig	Robert Koch Institute	?
Germany/ST-RKI-I-019194/2021	EPI_ISL_1149356	amedes MVZ Halle/Leipzig	Robert Koch Institute	?
Germany/ST-RKI-I-019199/2021	EPI_ISL_1149361	amedes MVZ Halle/Leipzig	Robert Koch Institute	?
Germany/ST-RKI-I-019200/2021	EPI_ISL_1149362	amedes MVZ Halle/Leipzig	Robert Koch Institute	?
Germany/ST-RKI-I-019203/2021	EPI_ISL_1149365	amedes MVZ Halle/Leipzig	Robert Koch Institute	?
Germany/ST-RKI-I-019205/2021	EPI_ISL_1149367	amedes MVZ Halle/Leipzig	Robert Koch Institute	?
Germany/ST-RKI-I-019206/2021	EPI_ISL_1149368	amedes MVZ Halle/Leipzig	Robert Koch Institute	?
Germany/ST-RKI-I-019208/2021	EPI_ISL_1149370	amedes MVZ Halle/Leipzig	Robert Koch Institute	?
Germany/ST-RKI-I-019214/2021	EPI_ISL_1149376	amedes MVZ Halle/Leipzig	Robert Koch Institute	?
Germany/ST-RKI-I-019215/2021	EPI_ISL_1149377	amedes MVZ Halle/Leipzig	Robert Koch Institute	?
Germany/ST-RKI-I-019216/2021	EPI_ISL_1149378	amedes MVZ Halle/Leipzig	Robert Koch Institute	?
Germany/ST-RKI-I-019219/2021	EPI_ISL_1149381	amedes MVZ Halle/Leipzig	Robert Koch Institute	?
Germany/ST-RKI-I-019222/2021	EPI_ISL_1149384	amedes MVZ Halle/Leipzig	Robert Koch Institute	?
Germany/ST-RKI-I-019224/2021	EPI_ISL_1149386	amedes MVZ Halle/Leipzig	Robert Koch Institute	?
Germany/ST-RKI-I-019226/2021	EPI_ISL_1149388	amedes MVZ Halle/Leipzig	Robert Koch Institute	?
Germany/ST-RKI-I-019231/2021	EPI_ISL_1149393	amedes MVZ Halle/Leipzig	Robert Koch Institute	?
Germany/ST-RKI-I-019240/2021	EPI_ISL_1149402	amedes MVZ Halle/Leipzig	Robert Koch Institute	?
Germany/ST-RKI-I-019241/2021	EPI_ISL_1149403	amedes MVZ Halle/Leipzig	Robert Koch Institute	?
Germany/ST-RKI-I-019243/2021	EPI_ISL_1149405	amedes MVZ Halle/Leipzig	Robert Koch Institute	?
Germany/ST-RKI-I-019245/2021	EPI_ISL_1149407	amedes MVZ Halle/Leipzig	Robert Koch Institute	?
Germany/ST-RKI-I-019246/2021	EPI_ISL_1149408	amedes MVZ Halle/Leipzig	Robert Koch Institute	?
Germany/ST-RKI-I-019247/2021	EPI_ISL_1149409	amedes MVZ Halle/Leipzig	Robert Koch Institute	?
Germany/ST-RKI-I-019250/2021	EPI_ISL_1149412	amedes MVZ Halle/Leipzig	Robert Koch Institute	?
Germany/ST-RKI-I-019254/2021	EPI_ISL_1149416	amedes MVZ Halle/Leipzig	Robert Koch Institute	?
Germany/ST-RKI-I-019255/2021	EPI_ISL_1149417	amedes MVZ Halle/Leipzig	Robert Koch Institute	?
Germany/ST-RKI-I-019259/2021	EPI_ISL_1149421	amedes MVZ Halle/Leipzig	Robert Koch Institute	?
Germany/ST-RKI-I-019268/2021	EPI_ISL_1149430	amedes MVZ Halle/Leipzig	Robert Koch Institute	?
Germany/ST-RKI-I-019273/2021	EPI_ISL_1149435	amedes MVZ Halle/Leipzig	Robert Koch Institute	?
Germany/ST-RKI-I-019278/2021	EPI_ISL_1149440	amedes MVZ Halle/Leipzig	Robert Koch Institute	?
Germany/ST-RKI-I-019281/2021	EPI_ISL_1149443	amedes MVZ Halle/Leipzig	Robert Koch Institute	?
Germany/ST-RKI-I-019284/2021	EPI_ISL_1149446	amedes MVZ Halle/Leipzig	Robert Koch Institute	?
Germany/ST-RKI-I-019285/2021	EPI_ISL_1149447	amedes MVZ Halle/Leipzig	Robert Koch Institute	?
Germany/ST-RKI-I-019287/2021	EPI_ISL_1149449	amedes MVZ Halle/Leipzig	Robert Koch Institute	?
Germany/ST-RKI-I-019290/2021	EPI_ISL_1149452	amedes MVZ Halle/Leipzig	Robert Koch Institute	?
Germany/ST-RKI-I-019292/2021	EPI_ISL_1149454	amedes MVZ Halle/Leipzig	Robert Koch Institute	?
Germany/ST-RKI-I-019294/2021	EPI_ISL_1149456	amedes MVZ Halle/Leipzig	Robert Koch Institute	?
Germany/ST-RKI-I-019300/2021	EPI_ISL_1149462	amedes MVZ Halle/Leipzig	Robert Koch Institute	?
Germany/ST-RKI-I-019306/2021	EPI_ISL_1149468	amedes MVZ Halle/Leipzig	Robert Koch Institute	?
Germany/ST-RKI-I-019308/2021	EPI_ISL_1149470	amedes MVZ Halle/Leipzig	Robert Koch Institute	?
Germany/ST-RKI-I-019310/2021	EPI_ISL_1149472	amedes MVZ Halle/Leipzig	Robert Koch Institute	?
Germany/ST-RKI-I-019317/2021	EPI_ISL_1149479	amedes MVZ Halle/Leipzig	Robert Koch Institute	?
Germany/ST-RKI-I-019319/2021	EPI_ISL_1149481	amedes MVZ Halle/Leipzig	Robert Koch Institute	?
Germany/ST-RKI-I-019339/2021	EPI_ISL_1149501	amedes MVZ Halle/Leipzig	Robert Koch Institute	?
Germany/ST-RKI-I-020319/2021	EPI_ISL_1150482	Med. Labor Prof. Schenk Dr. Ansorge & Kollegen	Robert Koch Institute	?
Germany/ST-RKI-I-020320/2021	EPI_ISL_1150483	Med. Labor Prof. Schenk Dr. Ansorge & Kollegen	Robert Koch Institute	?
Germany/ST-RKI-I-020321/2021	EPI_ISL_1150484	Med. Labor Prof. Schenk Dr. Ansorge & Kollegen	Robert Koch Institute	?
Germany/ST-RKI-I-020322/2021	EPI_ISL_1150485	Med. Labor Prof. Schenk Dr. Ansorge & Kollegen	Robert Koch Institute	?
Germany/ST-RKI-I-020323/2021	EPI_ISL_1150486	Med. Labor Prof. Schenk Dr. Ansorge & Kollegen	Robert Koch Institute	?
Germany/ST-RKI-I-020324/2021	EPI_ISL_1150487	Med. Labor Prof. Schenk Dr. Ansorge & Kollegen	Robert Koch Institute	?
Germany/ST-RKI-I-020326/2021	EPI_ISL_1150489	Med. Labor Prof. Schenk Dr. Ansorge & Kollegen	Robert Koch Institute	?
Germany/ST-RKI-I-020327/2021	EPI_ISL_1150490	Med. Labor Prof. Schenk Dr. Ansorge & Kollegen	Robert Koch Institute	?
Germany/ST-RKI-I-020330/2021	EPI_ISL_1150493	Med. Labor Prof. Schenk Dr. Ansorge & Kollegen	Robert Koch Institute	?
Germany/ST-RKI-I-020331/2021	EPI_ISL_1150494	Med. Labor Prof. Schenk Dr. Ansorge & Kollegen	Robert Koch Institute	?
Germany/ST-RKI-I-020333/2021	EPI_ISL_1150496	Med. Labor Prof. Schenk Dr. Ansorge & Kollegen	Robert Koch Institute	?
Germany/ST-RKI-I-020334/2021	EPI_ISL_1150497	Med. Labor Prof. Schenk Dr. Ansorge & Kollegen	Robert Koch Institute	?
Germany/ST-RKI-I-020335/2021	EPI_ISL_1150498	Med. Labor Prof. Schenk Dr. Ansorge & Kollegen	Robert Koch Institute	?
Germany/ST-RKI-I-020336/2021	EPI_ISL_1150499	Med. Labor Prof. Schenk Dr. Ansorge & Kollegen	Robert Koch Institute	?
Germany/ST-RKI-I-020338/2021	EPI_ISL_1150501	Med. Labor Prof. Schenk Dr. Ansorge & Kollegen	Robert Koch Institute	?
Germany/ST-RKI-I-020339/2021	EPI_ISL_1150502	Med. Labor Prof. Schenk Dr. Ansorge & Kollegen	Robert Koch Institute	?
Germany/ST-RKI-I-020341/2021	EPI_ISL_1150504	Med. Labor Prof. Schenk Dr. Ansorge & Kollegen	Robert Koch Institute	?
Germany/ST-RKI-I-020342/2021	EPI_ISL_1150505	Med. Labor Prof. Schenk Dr. Ansorge & Kollegen	Robert Koch Institute	?
Germany/ST-RKI-I-020343/2021	EPI_ISL_1150506	Med. Labor Prof. Schenk Dr. Ansorge & Kollegen	Robert Koch Institute	?
Germany/ST-RKI-I-020344/2021	EPI_ISL_1150507	Med. Labor Prof. Schenk Dr. Ansorge & Kollegen	Robert Koch Institute	?
Germany/ST-RKI-I-020346/2021	EPI_ISL_1150509	Med. Labor Prof. Schenk Dr. Ansorge & Kollegen	Robert Koch Institute	?
Germany/ST-RKI-I-020347/2021	EPI_ISL_1150510	Med. Labor Prof. Schenk Dr. Ansorge & Kollegen	Robert Koch Institute	?
Germany/ST-RKI-I-020348/2021	EPI_ISL_1150511	Med. Labor Prof. Schenk Dr. Ansorge & Kollegen	Robert Koch Institute	?
Germany/ST-RKI-I-020350/2021	EPI_ISL_1150513	Med. Labor Prof. Schenk Dr. Ansorge & Kollegen	Robert Koch Institute	?
Germany/ST-RKI-I-020351/2021	EPI_ISL_1150514	Med. Labor Prof. Schenk Dr. Ansorge & Kollegen	Robert Koch Institute	?
Germany/ST-RKI-I-020352/2021	EPI_ISL_1150515	Med. Labor Prof. Schenk Dr. Ansorge & Kollegen	Robert Koch Institute	?
Germany/ST-RKI-I-020354/2021	EPI_ISL_1150517	Med. Labor Prof. Schenk Dr. Ansorge & Kollegen	Robert Koch Institute	?
Germany/ST-RKI-I-020355/2021	EPI_ISL_1150518	Med. Labor Prof. Schenk Dr. Ansorge & Kollegen	Robert Koch Institute	?
Germany/ST-RKI-I-020357/2021	EPI_ISL_1150520	Med. Labor Prof. Schenk Dr. Ansorge & Kollegen	Robert Koch Institute	?
Germany/ST-RKI-I-020358/2021	EPI_ISL_1150521	Med. Labor Prof. Schenk Dr. Ansorge & Kollegen	Robert Koch Institute	?
Germany/ST-RKI-I-020359/2021	EPI_ISL_1150522	Med. Labor Prof. Schenk Dr. Ansorge & Kollegen	Robert Koch Institute	?
Germany/ST-RKI-I-020361/2021	EPI_ISL_1150524	Med. Labor Prof. Schenk Dr. Ansorge & Kollegen	Robert Koch Institute	?
Germany/ST-RKI-I-020362/2021	EPI_ISL_1150525	Med. Labor Prof. Schenk Dr. Ansorge & Kollegen	Robert Koch Institute	?
Germany/ST-RKI-I-020363/2021	EPI_ISL_1150526	Med. Labor Prof. Schenk Dr. Ansorge & Kollegen	Robert Koch Institute	?
Germany/ST-RKI-I-020365/2021	EPI_ISL_1150528	Med. Labor Prof. Schenk Dr. Ansorge & Kollegen	Robert Koch Institute	?
Germany/ST-RKI-I-020366/2021	EPI_ISL_1150529	Med. Labor Prof. Schenk Dr. Ansorge & Kollegen	Robert Koch Institute	?
Germany/ST-RKI-I-025160/2021	EPI_ISL_1155334	Med. Labor Prof. Schenk Dr. Ansorge & Kollegen	Robert Koch Institute	?
Germany/ST-RKI-I-025161/2021	EPI_ISL_1155335	Med. Labor Prof. Schenk Dr. Ansorge & Kollegen	Robert Koch Institute	?
Germany/ST-RKI-I-025163/2021	EPI_ISL_1155337	Med. Labor Prof. Schenk Dr. Ansorge & Kollegen	Robert Koch Institute	?
Germany/ST-RKI-I-025164/2021	EPI_ISL_1155338	Med. Labor Prof. Schenk Dr. Ansorge & Kollegen	Robert Koch Institute	?
Germany/ST-RKI-I-025165/2021	EPI_ISL_1155339	Med. Labor Prof. Schenk Dr. Ansorge & Kollegen	Robert Koch Institute	?
Germany/ST-RKI-I-025166/2021	EPI_ISL_1155340	Med. Labor Prof. Schenk Dr. Ansorge & Kollegen	Robert Koch Institute	?
Germany/ST-RKI-I-025167/2021	EPI_ISL_1155341	Med. Labor Prof. Schenk Dr. Ansorge & Kollegen	Robert Koch Institute	?
Germany/ST-RKI-I-025169/2021	EPI_ISL_1155343	Med. Labor Prof. Schenk Dr. Ansorge & Kollegen	Robert Koch Institute	?
Germany/ST-RKI-I-025172/2021	EPI_ISL_1155346	Med. Labor Prof. Schenk Dr. Ansorge & Kollegen	Robert Koch Institute	?
Germany/ST-RKI-I-025174/2021	EPI_ISL_1155348	Med. Labor Prof. Schenk Dr. Ansorge & Kollegen	Robert Koch Institute	?
Germany/ST-RKI-I-025176/2021	EPI_ISL_1155350	Med. Labor Prof. Schenk Dr. Ansorge & Kollegen	Robert Koch Institute	?
Germany/ST-RKI-I-025177/2021	EPI_ISL_1155351	Med. Labor Prof. Schenk Dr. Ansorge & Kollegen	Robert Koch Institute	?
Germany/ST-RKI-I-025182/2021	EPI_ISL_1155356	Med. Labor Prof. Schenk Dr. Ansorge & Kollegen	Robert Koch Institute	?
Germany/ST-RKI-I-025183/2021	EPI_ISL_1155357	Med. Labor Prof. Schenk Dr. Ansorge & Kollegen	Robert Koch Institute	?
Germany/ST-RKI-I-025185/2021	EPI_ISL_1155359	Med. Labor Prof. Schenk Dr. Ansorge & Kollegen	Robert Koch Institute	?
Germany/ST-RKI-I-025186/2021	EPI_ISL_1155360	Med. Labor Prof. Schenk Dr. Ansorge & Kollegen	Robert Koch Institute	?
Germany/ST-RKI-I-025187/2021	EPI_ISL_1155361	Med. Labor Prof. Schenk Dr. Ansorge & Kollegen	Robert Koch Institute	?
Germany/ST-RKI-I-025188/2021	EPI_ISL_1155362	Med. Labor Prof. Schenk Dr. Ansorge & Kollegen	Robert Koch Institute	?
Germany/ST-RKI-I-025189/2021	EPI_ISL_1155363	Med. Labor Prof. Schenk Dr. Ansorge & Kollegen	Robert Koch Institute	?
Germany/ST-RKI-I-025190/2021	EPI_ISL_1155364	Med. Labor Prof. Schenk Dr. Ansorge & Kollegen	Robert Koch Institute	?
Germany/ST-RKI-I-025191/2021	EPI_ISL_1155365	Med. Labor Prof. Schenk Dr. Ansorge & Kollegen	Robert Koch Institute	?
Germany/ST-RKI-I-025193/2021	EPI_ISL_1155367	Med. Labor Prof. Schenk Dr. Ansorge & Kollegen	Robert Koch Institute	?
Germany/ST-RKI-I-025194/2021	EPI_ISL_1155368	Med. Labor Prof. Schenk Dr. Ansorge & Kollegen	Robert Koch Institute	?
Germany/ST-RKI-I-025196/2021	EPI_ISL_1155370	Med. Labor Prof. Schenk Dr. Ansorge & Kollegen	Robert Koch Institute	?
Germany/ST-RKI-I-025197/2021	EPI_ISL_1155371	Med. Labor Prof. Schenk Dr. Ansorge & Kollegen	Robert Koch Institute	?
Germany/ST-RKI-I-025198/2021	EPI_ISL_1155372	Med. Labor Prof. Schenk Dr. Ansorge & Kollegen	Robert Koch Institute	?
Germany/ST-RKI-I-025199/2021	EPI_ISL_1155373	Med. Labor Prof. Schenk Dr. Ansorge & Kollegen	Robert Koch Institute	?
Germany/ST-RKI-I-025200/2021	EPI_ISL_1155374	Med. Labor Prof. Schenk Dr. Ansorge & Kollegen	Robert Koch Institute	?
Germany/ST-RKI-I-025202/2021	EPI_ISL_1155376	Med. Labor Prof. Schenk Dr. Ansorge & Kollegen	Robert Koch Institute	?
Germany/ST-RKI-I-025203/2021	EPI_ISL_1155377	Med. Labor Prof. Schenk Dr. Ansorge & Kollegen	Robert Koch Institute	?
Germany/ST-RKI-I-025205/2021	EPI_ISL_1155379	Med. Labor Prof. Schenk Dr. Ansorge & Kollegen	Robert Koch Institute	?
Germany/ST-RKI-I-025206/2021	EPI_ISL_1155380	Med. Labor Prof. Schenk Dr. Ansorge & Kollegen	Robert Koch Institute	?
Germany/ST-RKI-I-026613/2021	EPI_ISL_1156799	amedes MVZ Halle/Leipzig	Robert Koch Institute	?
Germany/ST-RKI-I-026626/2021	EPI_ISL_1156812	amedes MVZ Halle/Leipzig	Robert Koch Institute	?
Germany/ST-RKI-I-026631/2021	EPI_ISL_1156817	amedes MVZ Halle/Leipzig	Robert Koch Institute	?
Germany/ST-RKI-I-026636/2021	EPI_ISL_1156822	amedes MVZ Halle/Leipzig	Robert Koch Institute	?
Germany/ST-RKI-I-026638/2021	EPI_ISL_1156824	amedes MVZ Halle/Leipzig	Robert Koch Institute	?
Germany/ST-RKI-I-026641/2021	EPI_ISL_1156827	amedes MVZ Halle/Leipzig	Robert Koch Institute	?
Germany/ST-RKI-I-026642/2021	EPI_ISL_1156828	amedes MVZ Halle/Leipzig	Robert Koch Institute	?
Germany/ST-RKI-I-026645/2021	EPI_ISL_1156831	amedes MVZ Halle/Leipzig	Robert Koch Institute	?
Germany/ST-RKI-I-026646/2021	EPI_ISL_1156832	amedes MVZ Halle/Leipzig	Robert Koch Institute	?
Germany/ST-RKI-I-026658/2021	EPI_ISL_1156844	amedes MVZ Halle/Leipzig	Robert Koch Institute	?
Germany/ST-RKI-I-026660/2021	EPI_ISL_1156846	amedes MVZ Halle/Leipzig	Robert Koch Institute	?
Germany/ST-RKI-I-026661/2021	EPI_ISL_1156847	amedes MVZ Halle/Leipzig	Robert Koch Institute	?
Germany/ST-RKI-I-026665/2021	EPI_ISL_1156851	amedes MVZ Halle/Leipzig	Robert Koch Institute	?
Germany/ST-RKI-I-026669/2021	EPI_ISL_1156855	amedes MVZ Halle/Leipzig	Robert Koch Institute	?
Germany/ST-RKI-I-026672/2021	EPI_ISL_1156858	amedes MVZ Halle/Leipzig	Robert Koch Institute	?
Germany/ST-RKI-I-026673/2021	EPI_ISL_1156859	amedes MVZ Halle/Leipzig	Robert Koch Institute	?
Germany/ST-RKI-I-026674/2021	EPI_ISL_1156860	amedes MVZ Halle/Leipzig	Robert Koch Institute	?
Germany/ST-RKI-I-026676/2021	EPI_ISL_1156862	amedes MVZ Halle/Leipzig	Robert Koch Institute	?
Germany/ST-RKI-I-026680/2021	EPI_ISL_1156866	amedes MVZ Halle/Leipzig	Robert Koch Institute	?
Germany/ST-RKI-I-026684/2021	EPI_ISL_1156870	amedes MVZ Halle/Leipzig	Robert Koch Institute	?
Germany/ST-RKI-I-026686/2021	EPI_ISL_1156872	amedes MVZ Halle/Leipzig	Robert Koch Institute	?
Germany/ST-RKI-I-026687/2021	EPI_ISL_1156873	amedes MVZ Halle/Leipzig	Robert Koch Institute	?
Germany/ST-RKI-I-026688/2021	EPI_ISL_1156874	amedes MVZ Halle/Leipzig	Robert Koch Institute	?
Germany/ST-RKI-I-026690/2021	EPI_ISL_1156876	amedes MVZ Halle/Leipzig	Robert Koch Institute	?
Germany/ST-RKI-I-026692/2021	EPI_ISL_1156878	amedes MVZ Halle/Leipzig	Robert Koch Institute	?
Germany/ST-RKI-I-026695/2021	EPI_ISL_1156882	amedes MVZ Halle/Leipzig	Robert Koch Institute	?
Germany/ST-RKI-I-026696/2021	EPI_ISL_1156883	amedes MVZ Halle/Leipzig	Robert Koch Institute	?
Germany/ST-RKI-I-026698/2021	EPI_ISL_1156885	amedes MVZ Halle/Leipzig	Robert Koch Institute	?
Germany/ST-RKI-I-026702/2021	EPI_ISL_1156890	amedes MVZ Halle/Leipzig	Robert Koch Institute	?
Germany/ST-RKI-I-026719/2021	EPI_ISL_1156907	amedes MVZ Halle/Leipzig	Robert Koch Institute	?
Germany/ST-RKI-I-026729/2021	EPI_ISL_1156917	amedes MVZ Halle/Leipzig	Robert Koch Institute	?
Germany/ST-RKI-I-026730/2021	EPI_ISL_1156918	amedes MVZ Halle/Leipzig	Robert Koch Institute	?
Germany/ST-RKI-I-026731/2021	EPI_ISL_1156919	amedes MVZ Halle/Leipzig	Robert Koch Institute	?
Germany/ST-RKI-I-026734/2021	EPI_ISL_1156922	amedes MVZ Halle/Leipzig	Robert Koch Institute	?
Germany/ST-RKI-I-026735/2021	EPI_ISL_1156923	amedes MVZ Halle/Leipzig	Robert Koch Institute	?
Germany/ST-RKI-I-026737/2021	EPI_ISL_1156925	amedes MVZ Halle/Leipzig	Robert Koch Institute	?
Germany/ST-RKI-I-026742/2021	EPI_ISL_1156930	amedes MVZ Halle/Leipzig	Robert Koch Institute	?
Germany/ST-RKI-I-026744/2021	EPI_ISL_1156932	amedes MVZ Halle/Leipzig	Robert Koch Institute	?
Germany/ST-RKI-I-026748/2021	EPI_ISL_1156936	amedes MVZ Halle/Leipzig	Robert Koch Institute	?
Germany/ST-RKI-I-026752/2021	EPI_ISL_1156940	amedes MVZ Halle/Leipzig	Robert Koch Institute	?
Germany/ST-RKI-I-029776/2021	EPI_ISL_1212926	amedes MVZ Halle/Leipzig	Robert Koch Institute	?
Germany/ST-RKI-I-029780/2021	EPI_ISL_1212930	amedes MVZ Halle/Leipzig	Robert Koch Institute	?
Germany/ST-RKI-I-029782/2021	EPI_ISL_1212932	amedes MVZ Halle/Leipzig	Robert Koch Institute	?
Germany/ST-RKI-I-029786/2021	EPI_ISL_1212936	amedes MVZ Halle/Leipzig	Robert Koch Institute	?
Germany/ST-RKI-I-029798/2021	EPI_ISL_1212948	amedes MVZ Halle/Leipzig	Robert Koch Institute	?
Germany/ST-RKI-I-029807/2021	EPI_ISL_1212957	amedes MVZ Halle/Leipzig	Robert Koch Institute	?
Germany/ST-RKI-I-029810/2021	EPI_ISL_1212960	amedes MVZ Halle/Leipzig	Robert Koch Institute	?
Germany/ST-RKI-I-029813/2021	EPI_ISL_1212963	amedes MVZ Halle/Leipzig	Robert Koch Institute	?
Germany/ST-RKI-I-029825/2021	EPI_ISL_1212975	amedes MVZ Halle/Leipzig	Robert Koch Institute	?
Germany/ST-RKI-I-029826/2021	EPI_ISL_1212976	amedes MVZ Halle/Leipzig	Robert Koch Institute	?
Germany/ST-RKI-I-029829/2021	EPI_ISL_1212979	amedes MVZ Halle/Leipzig	Robert Koch Institute	?
Germany/ST-RKI-I-029832/2021	EPI_ISL_1212982	amedes MVZ Halle/Leipzig	Robert Koch Institute	?
Germany/ST-RKI-I-029855/2021	EPI_ISL_1213005	amedes MVZ Halle/Leipzig	Robert Koch Institute	?
Germany/ST-RKI-I-029859/2021	EPI_ISL_1213009	amedes MVZ Halle/Leipzig	Robert Koch Institute	?
Germany/ST-RKI-I-029862/2021	EPI_ISL_1213012	amedes MVZ Halle/Leipzig	Robert Koch Institute	?
Germany/ST-RKI-I-029889/2021	EPI_ISL_1213039	amedes MVZ Halle/Leipzig	Robert Koch Institute	?
Germany/ST-RKI-I-029893/2021	EPI_ISL_1213043	amedes MVZ Halle/Leipzig	Robert Koch Institute	?
Germany/ST-RKI-I-029898/2021	EPI_ISL_1213048	amedes MVZ Halle/Leipzig	Robert Koch Institute	?
Germany/ST-RKI-I-029908/2021	EPI_ISL_1213058	amedes MVZ Halle/Leipzig	Robert Koch Institute	?
Germany/ST-RKI-I-029914/2021	EPI_ISL_1213064	amedes MVZ Halle/Leipzig	Robert Koch Institute	?
Germany/ST-RKI-I-029925/2021	EPI_ISL_1213075	amedes MVZ Halle/Leipzig	Robert Koch Institute	?
Germany/ST-RKI-I-029927/2021	EPI_ISL_1213077	amedes MVZ Halle/Leipzig	Robert Koch Institute	?
Germany/ST-RKI-I-029935/2021	EPI_ISL_1213085	amedes MVZ Halle/Leipzig	Robert Koch Institute	?
Germany/ST-RKI-I-029938/2021	EPI_ISL_1213088	amedes MVZ Halle/Leipzig	Robert Koch Institute	?
Germany/ST-RKI-I-029943/2021	EPI_ISL_1213093	amedes MVZ Halle/Leipzig	Robert Koch Institute	?
Germany/ST-RKI-I-029944/2021	EPI_ISL_1213094	amedes MVZ Halle/Leipzig	Robert Koch Institute	?
Germany/ST-RKI-I-029948/2021	EPI_ISL_1213098	amedes MVZ Halle/Leipzig	Robert Koch Institute	?
Germany/ST-RKI-I-029949/2021	EPI_ISL_1213099	amedes MVZ Halle/Leipzig	Robert Koch Institute	?
Germany/ST-RKI-I-029951/2021	EPI_ISL_1213101	amedes MVZ Halle/Leipzig	Robert Koch Institute	?
Germany/ST-RKI-I-029954/2021	EPI_ISL_1213104	amedes MVZ Halle/Leipzig	Robert Koch Institute	?
Germany/ST-RKI-I-029956/2021	EPI_ISL_1213106	amedes MVZ Halle/Leipzig	Robert Koch Institute	?
Germany/ST-RKI-I-029957/2021	EPI_ISL_1213107	amedes MVZ Halle/Leipzig	Robert Koch Institute	?
Germany/ST-RKI-I-029958/2021	EPI_ISL_1213108	amedes MVZ Halle/Leipzig	Robert Koch Institute	?
Germany/ST-RKI-I-029960/2021	EPI_ISL_1213110	amedes MVZ Halle/Leipzig	Robert Koch Institute	?
Germany/ST-RKI-I-033329/2021	EPI_ISL_1217576	Med. Labor Prof. Schenk Dr. Ansorge & Kollegen	Robert Koch Institute	?
Germany/ST-RKI-I-033330/2021	EPI_ISL_1217577	Med. Labor Prof. Schenk Dr. Ansorge & Kollegen	Robert Koch Institute	?
Germany/ST-RKI-I-033337/2021	EPI_ISL_1217584	Med. Labor Prof. Schenk Dr. Ansorge & Kollegen	Robert Koch Institute	?
Germany/ST-RKI-I-033343/2021	EPI_ISL_1217590	Med. Labor Prof. Schenk Dr. Ansorge & Kollegen	Robert Koch Institute	?
Germany/ST-RKI-I-033346/2021	EPI_ISL_1217593	Med. Labor Prof. Schenk Dr. Ansorge & Kollegen	Robert Koch Institute	?
Germany/ST-RKI-I-033348/2021	EPI_ISL_1217595	Med. Labor Prof. Schenk Dr. Ansorge & Kollegen	Robert Koch Institute	?
Germany/ST-RKI-I-033354/2021	EPI_ISL_1217601	Med. Labor Prof. Schenk Dr. Ansorge & Kollegen	Robert Koch Institute	?
Germany/ST-RKI-I-035474/2021	EPI_ISL_1281308	amedes MVZ Halle/Leipzig	Robert Koch Institute	?
Germany/ST-RKI-I-035478/2021	EPI_ISL_1281312	amedes MVZ Halle/Leipzig	Robert Koch Institute	?
Germany/ST-RKI-I-035482/2021	EPI_ISL_1281316	amedes MVZ Halle/Leipzig	Robert Koch Institute	?
Germany/ST-RKI-I-035488/2021	EPI_ISL_1281322	amedes MVZ Halle/Leipzig	Robert Koch Institute	?
Germany/ST-RKI-I-035489/2021	EPI_ISL_1281323	amedes MVZ Halle/Leipzig	Robert Koch Institute	?
Germany/ST-RKI-I-035490/2021	EPI_ISL_1281324	amedes MVZ Halle/Leipzig	Robert Koch Institute	?
Germany/ST-RKI-I-035493/2021	EPI_ISL_1281327	amedes MVZ Halle/Leipzig	Robert Koch Institute	?
Germany/ST-RKI-I-035498/2021	EPI_ISL_1281332	amedes MVZ Halle/Leipzig	Robert Koch Institute	?
Germany/ST-RKI-I-035530/2021	EPI_ISL_1281364	amedes MVZ Halle/Leipzig	Robert Koch Institute	?
Germany/ST-RKI-I-035531/2021	EPI_ISL_1281365	amedes MVZ Halle/Leipzig	Robert Koch Institute	?
Germany/ST-RKI-I-035540/2021	EPI_ISL_1281374	amedes MVZ Halle/Leipzig	Robert Koch Institute	?
Germany/ST-RKI-I-035555/2021	EPI_ISL_1281389	amedes MVZ Halle/Leipzig	Robert Koch Institute	?
Germany/ST-RKI-I-035561/2021	EPI_ISL_1281395	amedes MVZ Halle/Leipzig	Robert Koch Institute	?
Germany/ST-RKI-I-035563/2021	EPI_ISL_1281397	amedes MVZ Halle/Leipzig	Robert Koch Institute	?
Germany/ST-RKI-I-035567/2021	EPI_ISL_1281401	amedes MVZ Halle/Leipzig	Robert Koch Institute	?
Germany/ST-RKI-I-035580/2021	EPI_ISL_1281414	amedes MVZ Halle/Leipzig	Robert Koch Institute	?
Germany/ST-RKI-I-035581/2021	EPI_ISL_1281415	amedes MVZ Halle/Leipzig	Robert Koch Institute	?
Germany/ST-RKI-I-035602/2021	EPI_ISL_1281436	amedes MVZ Halle/Leipzig	Robert Koch Institute	?
Germany/ST-RKI-I-035607/2021	EPI_ISL_1281441	amedes MVZ Halle/Leipzig	Robert Koch Institute	?
Germany/ST-RKI-I-035612/2021	EPI_ISL_1281446	amedes MVZ Halle/Leipzig	Robert Koch Institute	?
Germany/ST-RKI-I-035629/2021	EPI_ISL_1281463	amedes MVZ Halle/Leipzig	Robert Koch Institute	?
Germany/ST-RKI-I-035638/2021	EPI_ISL_1281472	amedes MVZ Halle/Leipzig	Robert Koch Institute	?
Germany/ST-RKI-I-035654/2021	EPI_ISL_1281488	amedes MVZ Halle/Leipzig	Robert Koch Institute	?
Germany/ST-RKI-I-035655/2021	EPI_ISL_1281489	amedes MVZ Halle/Leipzig	Robert Koch Institute	?
Germany/ST-RKI-I-035662/2021	EPI_ISL_1281496	amedes MVZ Halle/Leipzig	Robert Koch Institute	?
Germany/ST-RKI-I-035667/2021	EPI_ISL_1281501	amedes MVZ Halle/Leipzig	Robert Koch Institute	?
Germany/ST-RKI-I-035672/2021	EPI_ISL_1281506	amedes MVZ Halle/Leipzig	Robert Koch Institute	?
Germany/ST-RKI-I-035676/2021	EPI_ISL_1281510	amedes MVZ Halle/Leipzig	Robert Koch Institute	?
Germany/ST-RKI-I-035680/2021	EPI_ISL_1281514	amedes MVZ Halle/Leipzig	Robert Koch Institute	?
Germany/ST-RKI-I-035696/2021	EPI_ISL_1281530	amedes MVZ Halle/Leipzig	Robert Koch Institute	?
Germany/ST-RKI-I-035705/2021	EPI_ISL_1281539	amedes MVZ Halle/Leipzig	Robert Koch Institute	?
Germany/ST-RKI-I-035708/2021	EPI_ISL_1281542	amedes MVZ Halle/Leipzig	Robert Koch Institute	?
Germany/ST-RKI-I-035715/2021	EPI_ISL_1281549	amedes MVZ Halle/Leipzig	Robert Koch Institute	?
Germany/ST-RKI-I-038538/2021	EPI_ISL_1284899	Med. Labor Prof. Schenk Dr. Ansorge & Kollegen	Robert Koch Institute	?
Germany/ST-RKI-I-044198/2021	EPI_ISL_1351386	amedes MVZ Halle/Leipzig	Robert Koch Institute	?
Germany/ST-RKI-I-044201/2021	EPI_ISL_1351389	amedes MVZ Halle/Leipzig	Robert Koch Institute	?
Germany/ST-RKI-I-044218/2021	EPI_ISL_1351406	amedes MVZ Halle/Leipzig	Robert Koch Institute	?
Germany/ST-RKI-I-044222/2021	EPI_ISL_1351410	amedes MVZ Halle/Leipzig	Robert Koch Institute	?
Germany/ST-RKI-I-044228/2021	EPI_ISL_1351417	amedes MVZ Halle/Leipzig	Robert Koch Institute	?
Germany/ST-RKI-I-044238/2021	EPI_ISL_1351436	amedes MVZ Halle/Leipzig	Robert Koch Institute	?
Germany/ST-RKI-I-044254/2021	EPI_ISL_1351463	amedes MVZ Halle/Leipzig	Robert Koch Institute	?
Germany/ST-RKI-I-044259/2021	EPI_ISL_1351470	amedes MVZ Halle/Leipzig	Robert Koch Institute	?
Germany/ST-RKI-I-044261/2021	EPI_ISL_1351473	amedes MVZ Halle/Leipzig	Robert Koch Institute	?
Germany/ST-RKI-I-044275/2021	EPI_ISL_1351495	amedes MVZ Halle/Leipzig	Robert Koch Institute	?
Germany/ST-RKI-I-044286/2021	EPI_ISL_1351512	amedes MVZ Halle/Leipzig	Robert Koch Institute	?
Germany/ST-RKI-I-044292/2021	EPI_ISL_1351521	amedes MVZ Halle/Leipzig	Robert Koch Institute	?
Germany/ST-RKI-I-044297/2021	EPI_ISL_1351528	amedes MVZ Halle/Leipzig	Robert Koch Institute	?
Germany/ST-RKI-I-044298/2021	EPI_ISL_1351530	amedes MVZ Halle/Leipzig	Robert Koch Institute	?
Germany/ST-RKI-I-044301/2021	EPI_ISL_1351534	amedes MVZ Halle/Leipzig	Robert Koch Institute	?
Germany/ST-RKI-I-044305/2021	EPI_ISL_1351541	amedes MVZ Halle/Leipzig	Robert Koch Institute	?
Germany/ST-RKI-I-044316/2021	EPI_ISL_1351557	amedes MVZ Halle/Leipzig	Robert Koch Institute	?
Germany/ST-RKI-I-044321/2021	EPI_ISL_1351565	amedes MVZ Halle/Leipzig	Robert Koch Institute	?
Germany/ST-RKI-I-044328/2021	EPI_ISL_1351575	amedes MVZ Halle/Leipzig	Robert Koch Institute	?
Germany/ST-RKI-I-044329/2021	EPI_ISL_1351576	amedes MVZ Halle/Leipzig	Robert Koch Institute	?
Germany/ST-RKI-I-044330/2021	EPI_ISL_1351578	amedes MVZ Halle/Leipzig	Robert Koch Institute	?
Germany/ST-RKI-I-044344/2021	EPI_ISL_1351599	amedes MVZ Halle/Leipzig	Robert Koch Institute	?
Germany/ST-RKI-I-044357/2021	EPI_ISL_1351618	amedes MVZ Halle/Leipzig	Robert Koch Institute	?
Germany/ST-RKI-I-044367/2021	EPI_ISL_1351633	amedes MVZ Halle/Leipzig	Robert Koch Institute	?
Germany/ST-RKI-I-044378/2021	EPI_ISL_1351649	amedes MVZ Halle/Leipzig	Robert Koch Institute	?
Germany/ST-RKI-I-044385/2021	EPI_ISL_1351660	amedes MVZ Halle/Leipzig	Robert Koch Institute	?
Germany/ST-RKI-I-044409/2021	EPI_ISL_1351696	amedes MVZ Halle/Leipzig	Robert Koch Institute	?
Germany/ST-RKI-I-044435/2021	EPI_ISL_1351733	amedes MVZ Halle/Leipzig	Robert Koch Institute	?
Germany/ST-RKI-I-046173/2021	EPI_ISL_1353597	Med. Labor Prof. Schenk Dr. Ansorge & Kollegen	Robert Koch Institute	?
Germany/ST-RKI-I-046176/2021	EPI_ISL_1353600	Med. Labor Prof. Schenk Dr. Ansorge & Kollegen	Robert Koch Institute	?
Germany/ST-RKI-I-046178/2021	EPI_ISL_1353602	Med. Labor Prof. Schenk Dr. Ansorge & Kollegen	Robert Koch Institute	?
Germany/ST-RKI-I-046186/2021	EPI_ISL_1353610	Med. Labor Prof. Schenk Dr. Ansorge & Kollegen	Robert Koch Institute	?
Germany/ST-RKI-I-046189/2021	EPI_ISL_1353613	Med. Labor Prof. Schenk Dr. Ansorge & Kollegen	Robert Koch Institute	?
Germany/ST-RKI-I-046190/2021	EPI_ISL_1353614	Med. Labor Prof. Schenk Dr. Ansorge & Kollegen	Robert Koch Institute	?
Germany/ST-RKI-I-046193/2021	EPI_ISL_1353617	Med. Labor Prof. Schenk Dr. Ansorge & Kollegen	Robert Koch Institute	?
Germany/ST-RKI-I-046196/2021	EPI_ISL_1353620	Med. Labor Prof. Schenk Dr. Ansorge & Kollegen	Robert Koch Institute	?
Germany/ST-RKI-I-046210/2021	EPI_ISL_1353634	Med. Labor Prof. Schenk Dr. Ansorge & Kollegen	Robert Koch Institute	?
Germany/ST-RKI-I-046211/2021	EPI_ISL_1353635	Med. Labor Prof. Schenk Dr. Ansorge & Kollegen	Robert Koch Institute	?
Germany/ST-RKI-I-053192/2021	EPI_ISL_1436620	amedes MVZ Halle/Leipzig	Robert Koch Institute	?
Germany/ST-RKI-I-053195/2021	EPI_ISL_1436625	amedes MVZ Halle/Leipzig	Robert Koch Institute	?
Germany/ST-RKI-I-053200/2021	EPI_ISL_1436636	amedes MVZ Halle/Leipzig	Robert Koch Institute	?
Germany/ST-RKI-I-053212/2021	EPI_ISL_1436659	amedes MVZ Halle/Leipzig	Robert Koch Institute	?
Germany/ST-RKI-I-053214/2021	EPI_ISL_1436663	amedes MVZ Halle/Leipzig	Robert Koch Institute	?
Germany/ST-RKI-I-053223/2021	EPI_ISL_1436677	amedes MVZ Halle/Leipzig	Robert Koch Institute	?
Germany/ST-RKI-I-053232/2021	EPI_ISL_1436686	amedes MVZ Halle/Leipzig	Robert Koch Institute	?
Germany/ST-RKI-I-053233/2021	EPI_ISL_1436687	amedes MVZ Halle/Leipzig	Robert Koch Institute	?
Germany/ST-RKI-I-053234/2021	EPI_ISL_1436688	amedes MVZ Halle/Leipzig	Robert Koch Institute	?
Germany/ST-RKI-I-053239/2021	EPI_ISL_1436693	amedes MVZ Halle/Leipzig	Robert Koch Institute	?
Germany/ST-RKI-I-053244/2021	EPI_ISL_1436698	amedes MVZ Halle/Leipzig	Robert Koch Institute	?
Germany/ST-RKI-I-053248/2021	EPI_ISL_1436702	amedes MVZ Halle/Leipzig	Robert Koch Institute	?
Germany/ST-RKI-I-053251/2021	EPI_ISL_1436705	amedes MVZ Halle/Leipzig	Robert Koch Institute	?
Germany/ST-RKI-I-053252/2021	EPI_ISL_1436706	amedes MVZ Halle/Leipzig	Robert Koch Institute	?
Germany/ST-RKI-I-053255/2021	EPI_ISL_1436709	amedes MVZ Halle/Leipzig	Robert Koch Institute	?
Germany/ST-RKI-I-053259/2021	EPI_ISL_1436713	amedes MVZ Halle/Leipzig	Robert Koch Institute	?
Germany/ST-RKI-I-053260/2021	EPI_ISL_1436714	amedes MVZ Halle/Leipzig	Robert Koch Institute	?
Germany/ST-RKI-I-053267/2021	EPI_ISL_1436721	amedes MVZ Halle/Leipzig	Robert Koch Institute	?
Germany/ST-RKI-I-053271/2021	EPI_ISL_1436725	amedes MVZ Halle/Leipzig	Robert Koch Institute	?
Germany/ST-RKI-I-053273/2021	EPI_ISL_1436727	amedes MVZ Halle/Leipzig	Robert Koch Institute	?
Germany/ST-RKI-I-053280/2021	EPI_ISL_1436734	amedes MVZ Halle/Leipzig	Robert Koch Institute	?
Germany/ST-RKI-I-053285/2021	EPI_ISL_1436739	amedes MVZ Halle/Leipzig	Robert Koch Institute	?
Germany/ST-RKI-I-053288/2021	EPI_ISL_1436742	amedes MVZ Halle/Leipzig	Robert Koch Institute	?
Germany/ST-RKI-I-053291/2021	EPI_ISL_1436745	amedes MVZ Halle/Leipzig	Robert Koch Institute	?
Germany/ST-RKI-I-053300/2021	EPI_ISL_1436754	amedes MVZ Halle/Leipzig	Robert Koch Institute	?
Germany/ST-RKI-I-053334/2021	EPI_ISL_1436788	amedes MVZ Halle/Leipzig	Robert Koch Institute	?
Germany/ST-RKI-I-053339/2021	EPI_ISL_1436793	amedes MVZ Halle/Leipzig	Robert Koch Institute	?
Germany/ST-RKI-I-053346/2021	EPI_ISL_1436800	amedes MVZ Halle/Leipzig	Robert Koch Institute	?
Germany/ST-RKI-I-056143/2021	EPI_ISL_1439758	Med. Labor Prof. Schenk Dr. Ansorge & Kollegen	Robert Koch Institute	?
Germany/ST-RKI-I-056148/2021	EPI_ISL_1439763	Med. Labor Prof. Schenk Dr. Ansorge & Kollegen	Robert Koch Institute	?
Germany/ST-RKI-I-056154/2021	EPI_ISL_1439769	Med. Labor Prof. Schenk Dr. Ansorge & Kollegen	Robert Koch Institute	?
Germany/ST-RKI-I-059572/2021	EPI_ISL_1564080	amedes MVZ Halle/Leipzig	Robert Koch Institute	?
Germany/ST-RKI-I-059579/2021	EPI_ISL_1564119	amedes MVZ Halle/Leipzig	Robert Koch Institute	?
Germany/ST-RKI-I-059582/2021	EPI_ISL_1564144	amedes MVZ Halle/Leipzig	Robert Koch Institute	?
Germany/ST-RKI-I-059602/2021	EPI_ISL_1564295	amedes MVZ Halle/Leipzig	Robert Koch Institute	?
Germany/ST-RKI-I-059604/2021	EPI_ISL_1564315	amedes MVZ Halle/Leipzig	Robert Koch Institute	?
Germany/ST-RKI-I-059613/2021	EPI_ISL_1564378	amedes MVZ Halle/Leipzig	Robert Koch Institute	?
Germany/ST-RKI-I-059625/2021	EPI_ISL_1564470	amedes MVZ Halle/Leipzig	Robert Koch Institute	?
Germany/ST-RKI-I-059637/2021	EPI_ISL_1564537	amedes MVZ Halle/Leipzig	Robert Koch Institute	?
Germany/ST-RKI-I-059647/2021	EPI_ISL_1564600	amedes MVZ Halle/Leipzig	Robert Koch Institute	?
Germany/ST-RKI-I-059648/2021	EPI_ISL_1564606	amedes MVZ Halle/Leipzig	Robert Koch Institute	?
Germany/ST-RKI-I-059655/2021	EPI_ISL_1564616	amedes MVZ Halle/Leipzig	Robert Koch Institute	?
Germany/ST-RKI-I-059658/2021	EPI_ISL_1564618	amedes MVZ Halle/Leipzig	Robert Koch Institute	?
Germany/ST-RKI-I-059692/2021	EPI_ISL_1564825	amedes MVZ Halle/Leipzig	Robert Koch Institute	?
Germany/ST-RKI-I-059698/2021	EPI_ISL_1564859	amedes MVZ Halle/Leipzig	Robert Koch Institute	?
Germany/ST-RKI-I-059699/2021	EPI_ISL_1564867	amedes MVZ Halle/Leipzig	Robert Koch Institute	?
Germany/ST-RKI-I-059703/2021	EPI_ISL_1564897	amedes MVZ Halle/Leipzig	Robert Koch Institute	?
Germany/ST-RKI-I-059706/2021	EPI_ISL_1564913	amedes MVZ Halle/Leipzig	Robert Koch Institute	?
Germany/ST-RKI-I-059720/2021	EPI_ISL_1565014	amedes MVZ Halle/Leipzig	Robert Koch Institute	?
Germany/ST-RKI-I-059723/2021	EPI_ISL_1565045	amedes MVZ Halle/Leipzig	Robert Koch Institute	?
Germany/ST-RKI-I-059724/2021	EPI_ISL_1565051	amedes MVZ Halle/Leipzig	Robert Koch Institute	?
Germany/ST-RKI-I-059734/2021	EPI_ISL_1565136	amedes MVZ Halle/Leipzig	Robert Koch Institute	?
Germany/ST-RKI-I-059741/2021	EPI_ISL_1565194	amedes MVZ Halle/Leipzig	Robert Koch Institute	?
Germany/ST-RKI-I-059742/2021	EPI_ISL_1565202	amedes MVZ Halle/Leipzig	Robert Koch Institute	?
Germany/ST-RKI-I-059745/2021	EPI_ISL_1565205	amedes MVZ Halle/Leipzig	Robert Koch Institute	?
Germany/ST-RKI-I-059748/2021	EPI_ISL_1565208	amedes MVZ Halle/Leipzig	Robert Koch Institute	?
Germany/ST-RKI-I-059752/2021	EPI_ISL_1565212	amedes MVZ Halle/Leipzig	Robert Koch Institute	?
Germany/ST-RKI-I-059766/2021	EPI_ISL_1565268	amedes MVZ Halle/Leipzig	Robert Koch Institute	?
Germany/ST-RKI-I-059770/2021	EPI_ISL_1565292	amedes MVZ Halle/Leipzig	Robert Koch Institute	?
Germany/ST-RKI-I-059785/2021	EPI_ISL_1565348	amedes MVZ Halle/Leipzig	Robert Koch Institute	?
Germany/ST-RKI-I-059786/2021	EPI_ISL_1565349	amedes MVZ Halle/Leipzig	Robert Koch Institute	?
Germany/ST-RKI-I-059789/2021	EPI_ISL_1565352	amedes MVZ Halle/Leipzig	Robert Koch Institute	?
Germany/ST-RKI-I-059791/2021	EPI_ISL_1565354	amedes MVZ Halle/Leipzig	Robert Koch Institute	?
Germany/ST-RKI-I-068428/2021	EPI_ISL_1572840	amedes MVZ Halle/Leipzig	Robert Koch Institute	?
Germany/ST-RKI-I-068430/2021	EPI_ISL_1572842	amedes MVZ Halle/Leipzig	Robert Koch Institute	?
Germany/ST-RKI-I-068432/2021	EPI_ISL_1572844	amedes MVZ Halle/Leipzig	Robert Koch Institute	?
Germany/ST-RKI-I-068437/2021	EPI_ISL_1572849	amedes MVZ Halle/Leipzig	Robert Koch Institute	?
Germany/ST-RKI-I-068440/2021	EPI_ISL_1572852	amedes MVZ Halle/Leipzig	Robert Koch Institute	?
Germany/ST-RKI-I-068464/2021	EPI_ISL_1572876	amedes MVZ Halle/Leipzig	Robert Koch Institute	?
Germany/ST-RKI-I-068470/2021	EPI_ISL_1572882	amedes MVZ Halle/Leipzig	Robert Koch Institute	?
Germany/ST-RKI-I-068475/2021	EPI_ISL_1572887	amedes MVZ Halle/Leipzig	Robert Koch Institute	?
Germany/ST-RKI-I-068477/2021	EPI_ISL_1572889	amedes MVZ Halle/Leipzig	Robert Koch Institute	?
Germany/ST-RKI-I-068483/2021	EPI_ISL_1572894	amedes MVZ Halle/Leipzig	Robert Koch Institute	?
Germany/ST-RKI-I-068489/2021	EPI_ISL_1572900	amedes MVZ Halle/Leipzig	Robert Koch Institute	?
Germany/ST-RKI-I-068506/2021	EPI_ISL_1572916	amedes MVZ Halle/Leipzig	Robert Koch Institute	?
Germany/ST-RKI-I-068510/2021	EPI_ISL_1572920	amedes MVZ Halle/Leipzig	Robert Koch Institute	?
Germany/ST-RKI-I-068516/2021	EPI_ISL_1572926	amedes MVZ Halle/Leipzig	Robert Koch Institute	?
Germany/ST-RKI-I-068525/2021	EPI_ISL_1572934	amedes MVZ Halle/Leipzig	Robert Koch Institute	?
Germany/ST-RKI-I-068528/2021	EPI_ISL_1572937	amedes MVZ Halle/Leipzig	Robert Koch Institute	?
Germany/ST-RKI-I-068531/2021	EPI_ISL_1572940	amedes MVZ Halle/Leipzig	Robert Koch Institute	?
Germany/ST-RKI-I-068535/2021	EPI_ISL_1572944	amedes MVZ Halle/Leipzig	Robert Koch Institute	?
Germany/ST-RKI-I-068536/2021	EPI_ISL_1572945	amedes MVZ Halle/Leipzig	Robert Koch Institute	?
Germany/ST-RKI-I-068540/2021	EPI_ISL_1572948	amedes MVZ Halle/Leipzig	Robert Koch Institute	?
Germany/ST-RKI-I-068556/2021	EPI_ISL_1572964	amedes MVZ Halle/Leipzig	Robert Koch Institute	?
Germany/ST-RKI-I-068563/2021	EPI_ISL_1572971	amedes MVZ Halle/Leipzig	Robert Koch Institute	?
Germany/ST-RKI-I-068565/2021	EPI_ISL_1572973	amedes MVZ Halle/Leipzig	Robert Koch Institute	?
Germany/ST-RKI-I-068566/2021	EPI_ISL_1572974	amedes MVZ Halle/Leipzig	Robert Koch Institute	?
Germany/ST-RKI-I-068581/2021	EPI_ISL_1572988	amedes MVZ Halle/Leipzig	Robert Koch Institute	?
Germany/ST-RKI-I-068589/2021	EPI_ISL_1572996	amedes MVZ Halle/Leipzig	Robert Koch Institute	?
Germany/ST-RKI-I-068598/2021	EPI_ISL_1573005	amedes MVZ Halle/Leipzig	Robert Koch Institute	?
Germany/ST-RKI-I-068599/2021	EPI_ISL_1573006	amedes MVZ Halle/Leipzig	Robert Koch Institute	?
Germany/ST-RKI-I-068620/2021	EPI_ISL_1573027	amedes MVZ Halle/Leipzig	Robert Koch Institute	?
Germany/ST-RKI-I-068625/2021	EPI_ISL_1573032	amedes MVZ Halle/Leipzig	Robert Koch Institute	?
Germany/ST-RKI-I-068632/2021	EPI_ISL_1573039	amedes MVZ Halle/Leipzig	Robert Koch Institute	?
Germany/ST-RKI-I-068642/2021	EPI_ISL_1573049	amedes MVZ Halle/Leipzig	Robert Koch Institute	?
Germany/ST-UK-Hal-1/2021	EPI_ISL_1034761	Department Labormedizin, Abteilung III, Universitätsklinikum Halle (Saale)	Institute of Molecular Medicine, Section for Molecular Cell Biology	Matthias Karrasch et al
Germany/ST-UK-Hal-10/2021	EPI_ISL_1039933	Department Labormedizin, Abteilung III, Universitätsklinikum Halle (Saale)	Institute of Molecular Medicine, Section for Molecular Cell Biology	Matthias Karrasch et al
Germany/ST-UK-Hal-11/2021	EPI_ISL_1039934	Department Labormedizin, Abteilung III, Universitätsklinikum Halle (Saale)	Institute of Molecular Medicine, Section for Molecular Cell Biology	Matthias Karrasch et al
Germany/ST-UK-Hal-12/2021	EPI_ISL_1039935	Department Labormedizin, Abteilung III, Universitätsklinikum Halle (Saale)	Institute of Molecular Medicine, Section for Molecular Cell Biology	Matthias Karrasch et al
Germany/ST-UK-Hal-13/2021	EPI_ISL_1039936	Department Labormedizin, Abteilung III, Universitätsklinikum Halle (Saale)	Institute of Molecular Medicine, Section for Molecular Cell Biology	Matthias Karrasch et al
Germany/ST-UK-Hal-14/2021	EPI_ISL_1039937	Department Labormedizin, Abteilung III, Universitätsklinikum Halle (Saale)	Institute of Molecular Medicine, Section for Molecular Cell Biology	Matthias Karrasch et al
Germany/ST-UK-Hal-15/2021	EPI_ISL_1039938	Department Labormedizin, Abteilung III, Universitätsklinikum Halle (Saale)	Institute of Molecular Medicine, Section for Molecular Cell Biology	Matthias Karrasch et al
Germany/ST-UK-Hal-16/2021	EPI_ISL_1039939	Department Labormedizin, Abteilung III, Universitätsklinikum Halle (Saale)	Institute of Molecular Medicine, Section for Molecular Cell Biology	Matthias Karrasch et al
Germany/ST-UK-Hal-17/2021	EPI_ISL_1039940	Department Labormedizin, Abteilung III, Universitätsklinikum Halle (Saale)	Institute of Molecular Medicine, Section for Molecular Cell Biology	Matthias Karrasch et al
Germany/ST-UK-Hal-18/2021	EPI_ISL_1039941	Department Labormedizin, Abteilung III, Universitätsklinikum Halle (Saale)	Institute of Molecular Medicine, Section for Molecular Cell Biology	Matthias Karrasch et al
Germany/ST-UK-Hal-19/2021	EPI_ISL_1039942	Department Labormedizin, Abteilung III, Universitätsklinikum Halle (Saale)	Institute of Molecular Medicine, Section for Molecular Cell Biology	Matthias Karrasch et al
Germany/ST-UK-Hal-2/2021	EPI_ISL_1034762	Department Labormedizin, Abteilung III, Universitätsklinikum Halle (Saale)	Institute of Molecular Medicine, Section for Molecular Cell Biology	Matthias Karrasch et al
Germany/ST-UK-Hal-20/2021	EPI_ISL_1039943	Department Labormedizin, Abteilung III, Universitätsklinikum Halle (Saale)	Institute of Molecular Medicine, Section for Molecular Cell Biology	Matthias Karrasch et al
Germany/ST-UK-Hal-21/2021	EPI_ISL_1039944	Department Labormedizin, Abteilung III, Universitätsklinikum Halle (Saale)	Institute of Molecular Medicine, Section for Molecular Cell Biology	Matthias Karrasch et al
Germany/ST-UK-Hal-22/2021	EPI_ISL_1039945	Department Labormedizin, Abteilung III, Universitätsklinikum Halle (Saale)	Institute of Molecular Medicine, Section for Molecular Cell Biology	Matthias Karrasch et al
Germany/ST-UK-Hal-23/2021	EPI_ISL_1039946	Department Labormedizin, Abteilung III, Universitätsklinikum Halle (Saale)	Institute of Molecular Medicine, Section for Molecular Cell Biology	Matthias Karrasch et al
Germany/ST-UK-Hal-24/2021	EPI_ISL_1039947	Department Labormedizin, Abteilung III, Universitätsklinikum Halle (Saale)	Institute of Molecular Medicine, Section for Molecular Cell Biology	Matthias Karrasch et al
Germany/ST-UK-Hal-3/2021	EPI_ISL_1039926	Department Labormedizin, Abteilung III, Universitätsklinikum Halle (Saale)	Institute of Molecular Medicine, Section for Molecular Cell Biology	Matthias Karrasch et al
Germany/ST-UK-Hal-4/2021	EPI_ISL_1039927	Department Labormedizin, Abteilung III, Universitätsklinikum Halle (Saale)	Institute of Molecular Medicine, Section for Molecular Cell Biology	Matthias Karrasch et al
Germany/ST-UK-Hal-5/2021	EPI_ISL_1039928	Department Labormedizin, Abteilung III, Universitätsklinikum Halle (Saale)	Institute of Molecular Medicine, Section for Molecular Cell Biology	Matthias Karrasch et al
Germany/ST-UK-Hal-6/2021	EPI_ISL_1039929	Department Labormedizin, Abteilung III, Universitätsklinikum Halle (Saale)	Institute of Molecular Medicine, Section for Molecular Cell Biology	Matthias Karrasch et al
Germany/ST-UK-Hal-7/2021	EPI_ISL_1039930	Department Labormedizin, Abteilung III, Universitätsklinikum Halle (Saale)	Institute of Molecular Medicine, Section for Molecular Cell Biology	Matthias Karrasch et al
Germany/ST-UK-Hal-8/2021	EPI_ISL_1039931	Department Labormedizin, Abteilung III, Universitätsklinikum Halle (Saale)	Institute of Molecular Medicine, Section for Molecular Cell Biology	Matthias Karrasch et al
Germany/ST-UK-Hal-9/2021	EPI_ISL_1039932	Department Labormedizin, Abteilung III, Universitätsklinikum Halle (Saale)	Institute of Molecular Medicine, Section for Molecular Cell Biology	Matthias Karrasch et al
Germany/ST-z2/2020	EPI_ISL_776711	Institute of medical Microbiology and hospital Hygiene	Institute of medical Microbiology and hospital Hygiene	Prof. Dr. Achim Kaasch et al
Germany/ST-z4/2020	EPI_ISL_776771	Institute of medical Microbiology and hospital Hygiene	Institute of medical Microbiology and hospital Hygiene	Prof. Dr. Achim Kaasch et al
Germany/TH-Cento-36547931/2020	EPI_ISL_815321	Centogene	Centogene	Peter Bauer et al
Germany/TH-ChVir21797/2020	EPI_ISL_849842	A. Krumbholz, Labor Dr. Krause und Kollegen MVZ GmbH, Kiel	Charité Universitätsmedizin Berlin, Institut für Virologie	Victor M Corman et al
Germany/TH-ChVir22154/2021	EPI_ISL_862143	Charité Universitätsmedizin Berlin, Institut für Virologie/Labor Berlin	Charité Universitätsmedizin Berlin, Institut für Virologie	Victor M Corman et al
Germany/TH-ChVir22502/2021	EPI_ISL_869134	Charité Universitätsmedizin Berlin, Institut für Virologie/Labor Berlin	Charité Universitätsmedizin Berlin, Institut für Virologie	Victor M Corman et al
Germany/TH-ChVir22503/2021	EPI_ISL_869143	Charité Universitätsmedizin Berlin, Institut für Virologie/Labor Berlin	Charité Universitätsmedizin Berlin, Institut für Virologie	Victor M Corman et al
Germany/TH-ChVir22878/2021	EPI_ISL_912250	Charité Universitätsmedizin Berlin, Institut für Virologie/Labor Berlin	Charité Universitätsmedizin Berlin, Institut für Virologie	Victor M Corman et al
Germany/TH-ChVir22879/2021	EPI_ISL_912251	Charité Universitätsmedizin Berlin, Institut für Virologie/Labor Berlin	Charité Universitätsmedizin Berlin, Institut für Virologie	Victor M Corman et al
Germany/TH-IIMK-CaSe-1/2020	EPI_ISL_632938	Jena University Hospital; Institute for Infectious Diseases and Infection Control	Institute of infectious medicine & hospital hygiene, CaSe-Group	Spott et al
Germany/TH-IIMK-CaSe-10/2020	EPI_ISL_728321	Jena University Hospital, Institute for Infectious Diseases and Infection Control	Institute of infectious medicine & hospital hygiene, CaSe-Group	Spott et al
Germany/TH-IIMK-CaSe-11/2020	EPI_ISL_728323	Jena University Hospital, Institute for Infectious Diseases and Infection Control	Institute of infectious medicine & hospital hygiene, CaSe-Group	Spott et al
Germany/TH-IIMK-CaSe-12/2020	EPI_ISL_728324	Jena University Hospital, Institute for Infectious Diseases and Infection Control	Institute of infectious medicine & hospital hygiene, CaSe-Group	Spott et al
Germany/TH-IIMK-CaSe-13/2020	EPI_ISL_728331	Jena University Hospital, Institute for Infectious Diseases and Infection Control	Institute of infectious medicine & hospital hygiene, CaSe-Group	Spott et al
Germany/TH-IIMK-CaSe-14/2020	EPI_ISL_728333	Jena University Hospital, Institute for Infectious Diseases and Infection Control	Institute of infectious medicine & hospital hygiene, CaSe-Group	Spott et al
Germany/TH-IIMK-CaSe-15/2020	EPI_ISL_728335	Jena University Hospital, Institute for Infectious Diseases and Infection Control	Institute of infectious medicine & hospital hygiene, CaSe-Group	Spott et al
Germany/TH-IIMK-CaSe-16/2020	EPI_ISL_728337	Jena University Hospital, Institute for Infectious Diseases and Infection Control	Institute of infectious medicine & hospital hygiene, CaSe-Group	Spott et al
Germany/TH-IIMK-CaSe-17/2020	EPI_ISL_728338	Jena University Hospital, Institute for Infectious Diseases and Infection Control	Institute of infectious medicine & hospital hygiene, CaSe-Group	Spott et al
Germany/TH-IIMK-CaSe-18/2020	EPI_ISL_728341	Jena University Hospital, Institute for Infectious Diseases and Infection Control	Institute of infectious medicine & hospital hygiene, CaSe-Group	Spott et al
Germany/TH-IIMK-CaSe-19/2020	EPI_ISL_728345	Jena University Hospital, Institute for Infectious Diseases and Infection Control	Institute of infectious medicine & hospital hygiene, CaSe-Group	Spott et al
Germany/TH-IIMK-CaSe-2/2020	EPI_ISL_728292	Jena University Hospital, Institute for Infectious Diseases and Infection Control	Institute of infectious medicine & hospital hygiene, CaSe-Group	Spott et al
Germany/TH-IIMK-CaSe-20/2020	EPI_ISL_763077	Jena University Hospital, Institute for Infectious Diseases and Infection Control	Institute of infectious medicine & hospital hygiene, CaSe-Group	Spott et al
Germany/TH-IIMK-CaSe-21/2020	EPI_ISL_763086	Jena University Hospital, Institute for Infectious Diseases and Infection Control	Institute of infectious medicine & hospital hygiene, CaSe-Group	Spott et al
Germany/TH-IIMK-CaSe-22/2020	EPI_ISL_763087	Jena University Hospital, Institute for Infectious Diseases and Infection Control	Institute of infectious medicine & hospital hygiene, CaSe-Group	Spott et al
Germany/TH-IIMK-CaSe-23/2020	EPI_ISL_763088	Jena University Hospital, Institute for Infectious Diseases and Infection Control	Institute of infectious medicine & hospital hygiene, CaSe-Group	Spott et al
Germany/TH-IIMK-CaSe-24/2020	EPI_ISL_763089	Jena University Hospital, Institute for Infectious Diseases and Infection Control	Institute of infectious medicine & hospital hygiene, CaSe-Group	Spott et al
Germany/TH-IIMK-CaSe-25/2020	EPI_ISL_763090	Jena University Hospital, Institute for Infectious Diseases and Infection Control	Institute of infectious medicine & hospital hygiene, CaSe-Group	Spott et al
Germany/TH-IIMK-CaSe-26/2020	EPI_ISL_763091	Jena University Hospital, Institute for Infectious Diseases and Infection Control	Institute of infectious medicine & hospital hygiene, CaSe-Group	Spott et al
Germany/TH-IIMK-CaSe-27/2020	EPI_ISL_763092	Jena University Hospital, Institute for Infectious Diseases and Infection Control	Institute of infectious medicine & hospital hygiene, CaSe-Group	Spott et al
Germany/TH-IIMK-CaSe-28/2020	EPI_ISL_763093	Jena University Hospital, Institute for Infectious Diseases and Infection Control	Institute of infectious medicine & hospital hygiene, CaSe-Group	Spott et al
Germany/TH-IIMK-CaSe-29/2020	EPI_ISL_768633	Jena University Hospital, Institute for Infectious Diseases and Infection Control	Institute of infectious medicine & hospital hygiene, CaSe-Group	Spott et al
Germany/TH-IIMK-CaSe-3/2020	EPI_ISL_728288	Jena University Hospital, Institute for Infectious Diseases and Infection Control	Institute for infectious medicine & hospital hygiene, CaSe-Group	Spott et al
Germany/TH-IIMK-CaSe-30/2020	EPI_ISL_768725	Jena University Hospital, Institute for Infectious Diseases and Infection Control	Institute of infectious medicine & hospital hygiene, CaSe-Group	Spott et al
Germany/TH-IIMK-CaSe-31/2020	EPI_ISL_768726	Jena University Hospital, Institute for Infectious Diseases and Infection Control	Institute of infectious medicine & hospital hygiene, CaSe-Group	Spott et al
Germany/TH-IIMK-CaSe-32/2020	EPI_ISL_768727	Jena University Hospital, Institute for Infectious Diseases and Infection Control	Institute of infectious medicine & hospital hygiene, CaSe-Group	Spott et al
Germany/TH-IIMK-CaSe-4/2020	EPI_ISL_728293	Jena University Hospital, Institute for Infectious Diseases and Infection Control	Institute of infectious medicine & hospital hygiene, CaSe-Group	Spott et al
Germany/TH-IIMK-CaSe-5/2020	EPI_ISL_728294	Jena University Hospital, Institute for Infectious Diseases and Infection Control	Institute of infectious medicine & hospital hygiene, CaSe-Group	Spott et al
Germany/TH-IIMK-CaSe-6/2020	EPI_ISL_728296	Jena University Hospital, Institute for Infectious Diseases and Infection Control	Institute of infectious medicine & hospital hygiene, CaSe-Group	Spott et al
Germany/TH-IIMK-CaSe-7/2020	EPI_ISL_728298	Jena University Hospital, Institute for Infectious Diseases and Infection Control	Institute of infectious medicine & hospital hygiene, CaSe-Group	Spott et al
Germany/TH-IIMK-CaSe-8/2020	EPI_ISL_728302	Jena University Hospital, Institute for Infectious Diseases and Infection Control	Institute of infectious medicine & hospital hygiene, CaSe-Group	Spott et al
Germany/TH-IIMK-CaSe-9/2020	EPI_ISL_728303	Jena University Hospital, Institute for Infectious Diseases and Infection Control	Institute of infectious medicine & hospital hygiene, CaSe-Group	Spott et al
Germany/TH-RKI-I-011027/2021	EPI_ISL_1141155	Uniklinikum Jena	Robert Koch Institute	?
Germany/TH-RKI-I-011028/2021	EPI_ISL_1141156	Uniklinikum Jena	Robert Koch Institute	?
Germany/TH-RKI-I-011029/2021	EPI_ISL_1141157	Uniklinikum Jena	Robert Koch Institute	?
Germany/TH-RKI-I-011030/2021	EPI_ISL_1141158	Uniklinikum Jena	Robert Koch Institute	?
Germany/TH-RKI-I-011031/2021	EPI_ISL_1141159	Uniklinikum Jena	Robert Koch Institute	?
Germany/TH-RKI-I-011032/2021	EPI_ISL_1141160	Thüringer Landesamtes für Verbraucherschutz	Robert Koch Institute	?
Germany/TH-RKI-I-011033/2021	EPI_ISL_1141161	Uniklinikum Jena	Robert Koch Institute	?
Germany/TH-RKI-I-011034/2021	EPI_ISL_1141162	Thüringer Landesamtes für Verbraucherschutz	Robert Koch Institute	?
Germany/TH-RKI-I-011035/2021	EPI_ISL_1141163	Uniklinikum Jena	Robert Koch Institute	?
Germany/TH-RKI-I-011036/2021	EPI_ISL_1141164	Thüringer Landesamtes für Verbraucherschutz	Robert Koch Institute	?
Germany/TH-RKI-I-011037/2021	EPI_ISL_1141165	Uniklinikum Jena	Robert Koch Institute	?
Germany/TH-RKI-I-011038/2021	EPI_ISL_1141166	Thüringer Landesamtes für Verbraucherschutz	Robert Koch Institute	?
Germany/TH-RKI-I-011039/2021	EPI_ISL_1141167	Thüringer Landesamtes für Verbraucherschutz	Robert Koch Institute	?
Germany/TH-RKI-I-011040/2021	EPI_ISL_1141168	Thüringer Landesamtes für Verbraucherschutz	Robert Koch Institute	?
Germany/TH-RKI-I-011041/2021	EPI_ISL_1141169	Thüringer Landesamtes für Verbraucherschutz	Robert Koch Institute	?
Germany/TH-RKI-I-011042/2021	EPI_ISL_1141170	Uniklinikum Jena	Robert Koch Institute	?
Germany/TH-RKI-I-011043/2021	EPI_ISL_1141171	Uniklinikum Jena	Robert Koch Institute	?
Germany/TH-RKI-I-011044/2021	EPI_ISL_1141172	Uniklinikum Jena	Robert Koch Institute	?
Germany/TH-RKI-I-011045/2021	EPI_ISL_1141173	Thüringer Landesamtes für Verbraucherschutz	Robert Koch Institute	?
Germany/TH-RKI-I-011046/2021	EPI_ISL_1141174	Thüringer Landesamtes für Verbraucherschutz	Robert Koch Institute	?
Germany/TH-RKI-I-011808/2021	EPI_ISL_1141939	SYNLAB Jena Oncoscreen	Robert Koch Institute	?
Germany/TH-RKI-I-011809/2021	EPI_ISL_1141940	SYNLAB Jena Oncoscreen	Robert Koch Institute	?
Germany/TH-RKI-I-011810/2021	EPI_ISL_1141941	SYNLAB Jena Oncoscreen	Robert Koch Institute	?
Germany/TH-RKI-I-011811/2021	EPI_ISL_1141942	SYNLAB Jena Oncoscreen	Robert Koch Institute	?
Germany/TH-RKI-I-011812/2021	EPI_ISL_1141943	SYNLAB Jena Oncoscreen	Robert Koch Institute	?
Germany/TH-RKI-I-011813/2021	EPI_ISL_1141944	SYNLAB Jena Oncoscreen	Robert Koch Institute	?
Germany/TH-RKI-I-011814/2021	EPI_ISL_1141945	SYNLAB Jena Oncoscreen	Robert Koch Institute	?
Germany/TH-RKI-I-011815/2021	EPI_ISL_1141946	SYNLAB Jena Oncoscreen	Robert Koch Institute	?
Germany/TH-RKI-I-011816/2021	EPI_ISL_1141947	SYNLAB Jena Oncoscreen	Robert Koch Institute	?
Germany/TH-RKI-I-011817/2021	EPI_ISL_1141948	SYNLAB Jena Oncoscreen	Robert Koch Institute	?
Germany/TH-RKI-I-011818/2021	EPI_ISL_1141949	SYNLAB Jena Oncoscreen	Robert Koch Institute	?
Germany/TH-RKI-I-011819/2021	EPI_ISL_1141950	SYNLAB Jena Oncoscreen	Robert Koch Institute	?
Germany/TH-RKI-I-011820/2021	EPI_ISL_1141951	SYNLAB Jena Oncoscreen	Robert Koch Institute	?
Germany/TH-RKI-I-011821/2021	EPI_ISL_1141952	SYNLAB Jena Oncoscreen	Robert Koch Institute	?
Germany/TH-RKI-I-011822/2021	EPI_ISL_1141953	SYNLAB Jena Oncoscreen	Robert Koch Institute	?
Germany/TH-RKI-I-011823/2021	EPI_ISL_1141954	SYNLAB Jena Oncoscreen	Robert Koch Institute	?
Germany/TH-RKI-I-011824/2021	EPI_ISL_1141955	SYNLAB Jena Oncoscreen	Robert Koch Institute	?
Germany/TH-RKI-I-011825/2021	EPI_ISL_1141956	SYNLAB Jena Oncoscreen	Robert Koch Institute	?
Germany/TH-RKI-I-011826/2021	EPI_ISL_1141957	SYNLAB Jena Oncoscreen	Robert Koch Institute	?
Germany/TH-RKI-I-011827/2021	EPI_ISL_1141958	SYNLAB Jena Oncoscreen	Robert Koch Institute	?
Germany/TH-RKI-I-011828/2021	EPI_ISL_1141959	SYNLAB Jena Oncoscreen	Robert Koch Institute	?
Germany/TH-RKI-I-011829/2021	EPI_ISL_1141960	SYNLAB Jena Oncoscreen	Robert Koch Institute	?
Germany/TH-RKI-I-011830/2021	EPI_ISL_1141961	SYNLAB Jena Oncoscreen	Robert Koch Institute	?
Germany/TH-RKI-I-011831/2021	EPI_ISL_1141962	SYNLAB Jena Oncoscreen	Robert Koch Institute	?
Germany/TH-RKI-I-011832/2021	EPI_ISL_1141963	SYNLAB Jena Oncoscreen	Robert Koch Institute	?
Germany/TH-RKI-I-011833/2021	EPI_ISL_1141964	SYNLAB Jena Oncoscreen	Robert Koch Institute	?
Germany/TH-RKI-I-011834/2021	EPI_ISL_1141965	SYNLAB Jena Oncoscreen	Robert Koch Institute	?
Germany/TH-RKI-I-011835/2021	EPI_ISL_1141966	SYNLAB Jena Oncoscreen	Robert Koch Institute	?
Germany/TH-RKI-I-011836/2021	EPI_ISL_1141967	SYNLAB Jena Oncoscreen	Robert Koch Institute	?
Germany/TH-RKI-I-011837/2021	EPI_ISL_1141968	SYNLAB Jena Oncoscreen	Robert Koch Institute	?
Germany/TH-RKI-I-011838/2021	EPI_ISL_1141969	SYNLAB Jena Oncoscreen	Robert Koch Institute	?
Germany/TH-RKI-I-011839/2021	EPI_ISL_1141970	SYNLAB Jena Oncoscreen	Robert Koch Institute	?
Germany/TH-RKI-I-011840/2021	EPI_ISL_1141971	SYNLAB Jena Oncoscreen	Robert Koch Institute	?
Germany/TH-RKI-I-011841/2021	EPI_ISL_1141972	SYNLAB Jena Oncoscreen	Robert Koch Institute	?
Germany/TH-RKI-I-011842/2021	EPI_ISL_1141973	SYNLAB Jena Oncoscreen	Robert Koch Institute	?
Germany/TH-RKI-I-011843/2021	EPI_ISL_1141974	SYNLAB Jena Oncoscreen	Robert Koch Institute	?
Germany/TH-RKI-I-011844/2021	EPI_ISL_1141975	SYNLAB Jena Oncoscreen	Robert Koch Institute	?
Germany/TH-RKI-I-011845/2021	EPI_ISL_1141976	SYNLAB Jena Oncoscreen	Robert Koch Institute	?
Germany/TH-RKI-I-011846/2021	EPI_ISL_1141977	SYNLAB Jena Oncoscreen	Robert Koch Institute	?
Germany/TH-RKI-I-011847/2021	EPI_ISL_1141978	SYNLAB Jena Oncoscreen	Robert Koch Institute	?
Germany/TH-RKI-I-011848/2021	EPI_ISL_1141979	SYNLAB Jena Oncoscreen	Robert Koch Institute	?
Germany/TH-RKI-I-011849/2021	EPI_ISL_1141980	SYNLAB Jena Oncoscreen	Robert Koch Institute	?
Germany/TH-RKI-I-011850/2021	EPI_ISL_1141981	SYNLAB Jena Oncoscreen	Robert Koch Institute	?
Germany/TH-RKI-I-011851/2021	EPI_ISL_1141982	SYNLAB Jena Oncoscreen	Robert Koch Institute	?
Germany/TH-RKI-I-011853/2021	EPI_ISL_1141984	SYNLAB Jena Oncoscreen	Robert Koch Institute	?
Germany/TH-RKI-I-011854/2021	EPI_ISL_1141985	SYNLAB Jena Oncoscreen	Robert Koch Institute	?
Germany/TH-RKI-I-011855/2021	EPI_ISL_1141986	SYNLAB Jena Oncoscreen	Robert Koch Institute	?
Germany/TH-RKI-I-011856/2021	EPI_ISL_1141987	SYNLAB Jena Oncoscreen	Robert Koch Institute	?
Germany/TH-RKI-I-011857/2021	EPI_ISL_1141988	SYNLAB Jena Oncoscreen	Robert Koch Institute	?
Germany/TH-RKI-I-011858/2021	EPI_ISL_1141989	SYNLAB Jena Oncoscreen	Robert Koch Institute	?
Germany/TH-RKI-I-011859/2021	EPI_ISL_1141990	SYNLAB Jena Oncoscreen	Robert Koch Institute	?
Germany/TH-RKI-I-011860/2021	EPI_ISL_1141991	SYNLAB Jena Oncoscreen	Robert Koch Institute	?
Germany/TH-RKI-I-011861/2021	EPI_ISL_1141992	SYNLAB Jena Oncoscreen	Robert Koch Institute	?
Germany/TH-RKI-I-011863/2021	EPI_ISL_1141994	SYNLAB Jena Oncoscreen	Robert Koch Institute	?
Germany/TH-RKI-I-011864/2021	EPI_ISL_1141995	SYNLAB Jena Oncoscreen	Robert Koch Institute	?
Germany/TH-RKI-I-011865/2021	EPI_ISL_1141996	SYNLAB Jena Oncoscreen	Robert Koch Institute	?
Germany/TH-RKI-I-011866/2021	EPI_ISL_1141997	SYNLAB Jena Oncoscreen	Robert Koch Institute	?
Germany/TH-RKI-I-011867/2021	EPI_ISL_1141998	SYNLAB Jena Oncoscreen	Robert Koch Institute	?
Germany/TH-RKI-I-011868/2021	EPI_ISL_1141999	SYNLAB Jena Oncoscreen	Robert Koch Institute	?
Germany/TH-RKI-I-011869/2021	EPI_ISL_1142000	SYNLAB Jena Oncoscreen	Robert Koch Institute	?
Germany/TH-RKI-I-011870/2021	EPI_ISL_1142001	SYNLAB Jena Oncoscreen	Robert Koch Institute	?
Germany/TH-RKI-I-011871/2021	EPI_ISL_1142002	SYNLAB Jena Oncoscreen	Robert Koch Institute	?
Germany/TH-RKI-I-011872/2021	EPI_ISL_1142003	SYNLAB Jena Oncoscreen	Robert Koch Institute	?
Germany/TH-RKI-I-011873/2021	EPI_ISL_1142004	SYNLAB Jena Oncoscreen	Robert Koch Institute	?
Germany/TH-RKI-I-011874/2021	EPI_ISL_1142005	SYNLAB Jena Oncoscreen	Robert Koch Institute	?
Germany/TH-RKI-I-011875/2021	EPI_ISL_1142006	SYNLAB Jena Oncoscreen	Robert Koch Institute	?
Germany/TH-RKI-I-011877/2021	EPI_ISL_1142008	SYNLAB Jena Oncoscreen	Robert Koch Institute	?
Germany/TH-RKI-I-011878/2021	EPI_ISL_1142009	SYNLAB Jena Oncoscreen	Robert Koch Institute	?
Germany/TH-RKI-I-011879/2021	EPI_ISL_1142010	SYNLAB Jena Oncoscreen	Robert Koch Institute	?
Germany/TH-RKI-I-011880/2021	EPI_ISL_1142011	SYNLAB Jena Oncoscreen	Robert Koch Institute	?
Germany/TH-RKI-I-011881/2021	EPI_ISL_1142012	SYNLAB Jena Oncoscreen	Robert Koch Institute	?
Germany/TH-RKI-I-011882/2021	EPI_ISL_1142013	SYNLAB Jena Oncoscreen	Robert Koch Institute	?
Germany/TH-RKI-I-011883/2021	EPI_ISL_1142014	SYNLAB Jena Oncoscreen	Robert Koch Institute	?
Germany/TH-RKI-I-011884/2021	EPI_ISL_1142015	SYNLAB Jena Oncoscreen	Robert Koch Institute	?
Germany/TH-RKI-I-011885/2021	EPI_ISL_1142016	SYNLAB Jena Oncoscreen	Robert Koch Institute	?
Germany/TH-RKI-I-011886/2021	EPI_ISL_1142017	SYNLAB Jena Oncoscreen	Robert Koch Institute	?
Germany/TH-RKI-I-011887/2021	EPI_ISL_1142018	SYNLAB Jena Oncoscreen	Robert Koch Institute	?
Germany/TH-RKI-I-011888/2021	EPI_ISL_1142019	SYNLAB Jena Oncoscreen	Robert Koch Institute	?
Germany/TH-RKI-I-011889/2021	EPI_ISL_1142020	SYNLAB Jena Oncoscreen	Robert Koch Institute	?
Germany/TH-RKI-I-011890/2021	EPI_ISL_1142021	SYNLAB Jena Oncoscreen	Robert Koch Institute	?
Germany/TH-RKI-I-011891/2021	EPI_ISL_1142022	SYNLAB Jena Oncoscreen	Robert Koch Institute	?
Germany/TH-RKI-I-011892/2021	EPI_ISL_1142023	SYNLAB Jena Oncoscreen	Robert Koch Institute	?
Germany/TH-RKI-I-011893/2021	EPI_ISL_1142024	SYNLAB Jena Oncoscreen	Robert Koch Institute	?
Germany/TH-RKI-I-011895/2021	EPI_ISL_1142026	SYNLAB Jena Oncoscreen	Robert Koch Institute	?
Germany/TH-RKI-I-011896/2021	EPI_ISL_1142027	SYNLAB Jena Oncoscreen	Robert Koch Institute	?
Germany/TH-RKI-I-011897/2021	EPI_ISL_1142028	SYNLAB Jena Oncoscreen	Robert Koch Institute	?
Germany/TH-RKI-I-011898/2021	EPI_ISL_1142029	SYNLAB Jena Oncoscreen	Robert Koch Institute	?
Germany/TH-RKI-I-011899/2021	EPI_ISL_1142030	SYNLAB Jena Oncoscreen	Robert Koch Institute	?
Germany/TH-RKI-I-011900/2021	EPI_ISL_1142031	SYNLAB Jena Oncoscreen	Robert Koch Institute	?
Germany/TH-RKI-I-011901/2021	EPI_ISL_1142032	SYNLAB Jena Oncoscreen	Robert Koch Institute	?
Germany/TH-RKI-I-011902/2021	EPI_ISL_1142033	SYNLAB Jena Oncoscreen	Robert Koch Institute	?
Germany/TH-RKI-I-011903/2021	EPI_ISL_1142034	SYNLAB Jena Oncoscreen	Robert Koch Institute	?
Germany/TH-RKI-I-011904/2021	EPI_ISL_1142035	SYNLAB Jena Oncoscreen	Robert Koch Institute	?
Germany/TH-RKI-I-011905/2021	EPI_ISL_1142036	SYNLAB Jena Oncoscreen	Robert Koch Institute	?
Germany/TH-RKI-I-011906/2021	EPI_ISL_1142037	SYNLAB Jena Oncoscreen	Robert Koch Institute	?
Germany/TH-RKI-I-011907/2021	EPI_ISL_1142038	SYNLAB Jena Oncoscreen	Robert Koch Institute	?
Germany/TH-RKI-I-011908/2021	EPI_ISL_1142039	SYNLAB Jena Oncoscreen	Robert Koch Institute	?
Germany/TH-RKI-I-011909/2021	EPI_ISL_1142040	SYNLAB Jena Oncoscreen	Robert Koch Institute	?
Germany/TH-RKI-I-011910/2021	EPI_ISL_1142041	SYNLAB Jena Oncoscreen	Robert Koch Institute	?
Germany/TH-RKI-I-011911/2021	EPI_ISL_1142042	SYNLAB Jena Oncoscreen	Robert Koch Institute	?
Germany/TH-RKI-I-011912/2021	EPI_ISL_1142043	SYNLAB Jena Oncoscreen	Robert Koch Institute	?
Germany/TH-RKI-I-011913/2021	EPI_ISL_1142044	SYNLAB Jena Oncoscreen	Robert Koch Institute	?
Germany/TH-RKI-I-011914/2021	EPI_ISL_1142045	SYNLAB Jena Oncoscreen	Robert Koch Institute	?
Germany/TH-RKI-I-011915/2021	EPI_ISL_1142046	SYNLAB Jena Oncoscreen	Robert Koch Institute	?
Germany/TH-RKI-I-011916/2021	EPI_ISL_1142047	SYNLAB Jena Oncoscreen	Robert Koch Institute	?
Germany/TH-RKI-I-011917/2021	EPI_ISL_1142048	SYNLAB Jena Oncoscreen	Robert Koch Institute	?
Germany/TH-RKI-I-011918/2021	EPI_ISL_1142049	SYNLAB Jena Oncoscreen	Robert Koch Institute	?
Germany/TH-RKI-I-011919/2021	EPI_ISL_1142050	SYNLAB Jena Oncoscreen	Robert Koch Institute	?
Germany/TH-RKI-I-011920/2021	EPI_ISL_1142051	SYNLAB Jena Oncoscreen	Robert Koch Institute	?
Germany/TH-RKI-I-011921/2021	EPI_ISL_1142052	SYNLAB Jena Oncoscreen	Robert Koch Institute	?
Germany/TH-RKI-I-011922/2021	EPI_ISL_1142053	SYNLAB Jena Oncoscreen	Robert Koch Institute	?
Germany/TH-RKI-I-011923/2021	EPI_ISL_1142054	SYNLAB Jena Oncoscreen	Robert Koch Institute	?
Germany/TH-RKI-I-011924/2021	EPI_ISL_1142055	SYNLAB Jena Oncoscreen	Robert Koch Institute	?
Germany/TH-RKI-I-011925/2021	EPI_ISL_1142056	SYNLAB Jena Oncoscreen	Robert Koch Institute	?
Germany/TH-RKI-I-011926/2021	EPI_ISL_1142057	SYNLAB Jena Oncoscreen	Robert Koch Institute	?
Germany/TH-RKI-I-011927/2021	EPI_ISL_1142058	SYNLAB Jena Oncoscreen	Robert Koch Institute	?
Germany/TH-RKI-I-011928/2021	EPI_ISL_1142059	SYNLAB Jena Oncoscreen	Robert Koch Institute	?
Germany/TH-RKI-I-011929/2021	EPI_ISL_1142060	SYNLAB Jena Oncoscreen	Robert Koch Institute	?
Germany/TH-RKI-I-011930/2021	EPI_ISL_1142061	SYNLAB Jena Oncoscreen	Robert Koch Institute	?
Germany/TH-RKI-I-011931/2021	EPI_ISL_1142062	SYNLAB Jena Oncoscreen	Robert Koch Institute	?
Germany/TH-RKI-I-011932/2021	EPI_ISL_1142063	SYNLAB Jena Oncoscreen	Robert Koch Institute	?
Germany/TH-RKI-I-011933/2021	EPI_ISL_1142064	SYNLAB Jena Oncoscreen	Robert Koch Institute	?
Germany/TH-RKI-I-011934/2021	EPI_ISL_1142065	SYNLAB Jena Oncoscreen	Robert Koch Institute	?
Germany/TH-RKI-I-011935/2021	EPI_ISL_1142066	SYNLAB Jena Oncoscreen	Robert Koch Institute	?
Germany/TH-RKI-I-011936/2021	EPI_ISL_1142067	SYNLAB Jena Oncoscreen	Robert Koch Institute	?
Germany/TH-RKI-I-011937/2021	EPI_ISL_1142068	SYNLAB Jena Oncoscreen	Robert Koch Institute	?
Germany/TH-RKI-I-011938/2021	EPI_ISL_1142069	SYNLAB Jena Oncoscreen	Robert Koch Institute	?
Germany/TH-RKI-I-011939/2021	EPI_ISL_1142070	SYNLAB Jena Oncoscreen	Robert Koch Institute	?
Germany/TH-RKI-I-011940/2021	EPI_ISL_1142071	SYNLAB Jena Oncoscreen	Robert Koch Institute	?
Germany/TH-RKI-I-011941/2021	EPI_ISL_1142072	SYNLAB Jena Oncoscreen	Robert Koch Institute	?
Germany/TH-RKI-I-011942/2021	EPI_ISL_1142073	SYNLAB Jena Oncoscreen	Robert Koch Institute	?
Germany/TH-RKI-I-011943/2021	EPI_ISL_1142074	SYNLAB Jena Oncoscreen	Robert Koch Institute	?
Germany/TH-RKI-I-011944/2021	EPI_ISL_1142075	SYNLAB Jena Oncoscreen	Robert Koch Institute	?
Germany/TH-RKI-I-011945/2021	EPI_ISL_1142076	SYNLAB Jena Oncoscreen	Robert Koch Institute	?
Germany/TH-RKI-I-011946/2021	EPI_ISL_1142077	SYNLAB Jena Oncoscreen	Robert Koch Institute	?
Germany/TH-RKI-I-011947/2021	EPI_ISL_1142078	SYNLAB Jena Oncoscreen	Robert Koch Institute	?
Germany/TH-RKI-I-011948/2021	EPI_ISL_1142079	SYNLAB Jena Oncoscreen	Robert Koch Institute	?
Germany/TH-RKI-I-011949/2021	EPI_ISL_1142080	SYNLAB Jena Oncoscreen	Robert Koch Institute	?
Germany/TH-RKI-I-012143/2021	EPI_ISL_1142275	LabKom - Labor an der Salzbrücke MVZ GmbH	Robert Koch Institute	?
Germany/TH-RKI-I-012156/2021	EPI_ISL_1142288	LabKom - Labor an der Salzbrücke MVZ GmbH	Robert Koch Institute	?
Germany/TH-RKI-I-012171/2021	EPI_ISL_1142303	LabKom - Labor an der Salzbrücke MVZ GmbH	Robert Koch Institute	?
Germany/TH-RKI-I-012184/2021	EPI_ISL_1142316	LabKom - Labor an der Salzbrücke MVZ GmbH	Robert Koch Institute	?
Germany/TH-RKI-I-012191/2021	EPI_ISL_1142323	LabKom - Labor an der Salzbrücke MVZ GmbH	Robert Koch Institute	?
Germany/TH-RKI-I-012198/2021	EPI_ISL_1142330	LabKom - Labor an der Salzbrücke MVZ GmbH	Robert Koch Institute	?
Germany/TH-RKI-I-012199/2021	EPI_ISL_1142331	LabKom - Labor an der Salzbrücke MVZ GmbH	Robert Koch Institute	?
Germany/TH-RKI-I-012201/2021	EPI_ISL_1142333	LabKom - Labor an der Salzbrücke MVZ GmbH	Robert Koch Institute	?
Germany/TH-RKI-I-012202/2021	EPI_ISL_1142334	LabKom - Labor an der Salzbrücke MVZ GmbH	Robert Koch Institute	?
Germany/TH-RKI-I-012217/2021	EPI_ISL_1142349	LabKom - Labor an der Salzbrücke MVZ GmbH	Robert Koch Institute	?
Germany/TH-RKI-I-012218/2021	EPI_ISL_1142350	LabKom - Labor an der Salzbrücke MVZ GmbH	Robert Koch Institute	?
Germany/TH-RKI-I-012219/2021	EPI_ISL_1142351	LabKom - Labor an der Salzbrücke MVZ GmbH	Robert Koch Institute	?
Germany/TH-RKI-I-012227/2021	EPI_ISL_1142359	LabKom - Labor an der Salzbrücke MVZ GmbH	Robert Koch Institute	?
Germany/TH-RKI-I-012241/2021	EPI_ISL_1142373	LabKom - Labor an der Salzbrücke MVZ GmbH	Robert Koch Institute	?
Germany/TH-RKI-I-012245/2021	EPI_ISL_1142377	LabKom - Labor an der Salzbrücke MVZ GmbH	Robert Koch Institute	?
Germany/TH-RKI-I-012251/2021	EPI_ISL_1142383	LabKom - Labor an der Salzbrücke MVZ GmbH	Robert Koch Institute	?
Germany/TH-RKI-I-012258/2021	EPI_ISL_1142390	LabKom - Labor an der Salzbrücke MVZ GmbH	Robert Koch Institute	?
Germany/TH-RKI-I-012262/2021	EPI_ISL_1142394	LabKom - Labor an der Salzbrücke MVZ GmbH	Robert Koch Institute	?
Germany/TH-RKI-I-012277/2021	EPI_ISL_1142409	LabKom - Labor an der Salzbrücke MVZ GmbH	Robert Koch Institute	?
Germany/TH-RKI-I-012285/2021	EPI_ISL_1142417	LabKom - Labor an der Salzbrücke MVZ GmbH	Robert Koch Institute	?
Germany/TH-RKI-I-012288/2021	EPI_ISL_1142420	LabKom - Labor an der Salzbrücke MVZ GmbH	Robert Koch Institute	?
Germany/TH-RKI-I-012289/2021	EPI_ISL_1142421	LabKom - Labor an der Salzbrücke MVZ GmbH	Robert Koch Institute	?
Germany/TH-RKI-I-012290/2021	EPI_ISL_1142422	LabKom - Labor an der Salzbrücke MVZ GmbH	Robert Koch Institute	?
Germany/TH-RKI-I-012291/2021	EPI_ISL_1142423	LabKom - Labor an der Salzbrücke MVZ GmbH	Robert Koch Institute	?
Germany/TH-RKI-I-012310/2021	EPI_ISL_1142442	LabKom - Labor an der Salzbrücke MVZ GmbH	Robert Koch Institute	?
Germany/TH-RKI-I-012314/2021	EPI_ISL_1142446	LabKom - Labor an der Salzbrücke MVZ GmbH	Robert Koch Institute	?
Germany/TH-RKI-I-012333/2021	EPI_ISL_1142465	LabKom - Labor an der Salzbrücke MVZ GmbH	Robert Koch Institute	?
Germany/TH-RKI-I-012334/2021	EPI_ISL_1142466	LabKom - Labor an der Salzbrücke MVZ GmbH	Robert Koch Institute	?
Germany/TH-RKI-I-012355/2021	EPI_ISL_1142487	LabKom - Labor an der Salzbrücke MVZ GmbH	Robert Koch Institute	?
Germany/TH-RKI-I-012372/2021	EPI_ISL_1142504	LabKom - Labor an der Salzbrücke MVZ GmbH	Robert Koch Institute	?
Germany/TH-RKI-I-012577/2021	EPI_ISL_1142710	amedes MVZ Jena	Robert Koch Institute	?
Germany/TH-RKI-I-012578/2021	EPI_ISL_1142711	amedes MVZ Jena	Robert Koch Institute	?
Germany/TH-RKI-I-012579/2021	EPI_ISL_1142712	amedes MVZ Jena	Robert Koch Institute	?
Germany/TH-RKI-I-012620/2021	EPI_ISL_1142753	LabKom - Labor an der Salzbrücke MVZ GmbH	Robert Koch Institute	?
Germany/TH-RKI-I-012630/2021	EPI_ISL_1142763	LabKom - Labor an der Salzbrücke MVZ GmbH	Robert Koch Institute	?
Germany/TH-RKI-I-012648/2021	EPI_ISL_1142781	LabKom - Labor an der Salzbrücke MVZ GmbH	Robert Koch Institute	?
Germany/TH-RKI-I-012657/2021	EPI_ISL_1142790	LabKom - Labor an der Salzbrücke MVZ GmbH	Robert Koch Institute	?
Germany/TH-RKI-I-012684/2021	EPI_ISL_1142817	LabKom - Labor an der Salzbrücke MVZ GmbH	Robert Koch Institute	?
Germany/TH-RKI-I-012694/2021	EPI_ISL_1142827	LabKom - Labor an der Salzbrücke MVZ GmbH	Robert Koch Institute	?
Germany/TH-RKI-I-012716/2021	EPI_ISL_1142849	LabKom - Labor an der Salzbrücke MVZ GmbH	Robert Koch Institute	?
Germany/TH-RKI-I-012821/2021	EPI_ISL_1142954	LabKom - Labor an der Salzbrücke MVZ GmbH	Robert Koch Institute	?
Germany/TH-RKI-I-012830/2021	EPI_ISL_1142963	LabKom - Labor an der Salzbrücke MVZ GmbH	Robert Koch Institute	?
Germany/TH-RKI-I-012841/2021	EPI_ISL_1142975	LabKom - Labor an der Salzbrücke MVZ GmbH	Robert Koch Institute	?
Germany/TH-RKI-I-012845/2021	EPI_ISL_1142979	LabKom - Labor an der Salzbrücke MVZ GmbH	Robert Koch Institute	?
Germany/TH-RKI-I-012855/2021	EPI_ISL_1142989	LabKom - Labor an der Salzbrücke MVZ GmbH	Robert Koch Institute	?
Germany/TH-RKI-I-012864/2021	EPI_ISL_1142998	LabKom - Labor an der Salzbrücke MVZ GmbH	Robert Koch Institute	?
Germany/TH-RKI-I-012879/2021	EPI_ISL_1143013	LabKom - Labor an der Salzbrücke MVZ GmbH	Robert Koch Institute	?
Germany/TH-RKI-I-012901/2021	EPI_ISL_1143035	LabKom - Labor an der Salzbrücke MVZ GmbH	Robert Koch Institute	?
Germany/TH-RKI-I-013791/2021	EPI_ISL_1143927	Uniklinikum Jena	Robert Koch Institute	?
Germany/TH-RKI-I-013792/2021	EPI_ISL_1143928	Thüringer Landesamtes für Verbraucherschutz	Robert Koch Institute	?
Germany/TH-RKI-I-013793/2021	EPI_ISL_1143929	Uniklinikum Jena	Robert Koch Institute	?
Germany/TH-RKI-I-013794/2021	EPI_ISL_1143930	Uniklinikum Jena	Robert Koch Institute	?
Germany/TH-RKI-I-013795/2021	EPI_ISL_1143931	Thüringer Landesamtes für Verbraucherschutz	Robert Koch Institute	?
Germany/TH-RKI-I-013796/2021	EPI_ISL_1143932	Uniklinikum Jena	Robert Koch Institute	?
Germany/TH-RKI-I-013797/2021	EPI_ISL_1143933	Thüringer Landesamtes für Verbraucherschutz	Robert Koch Institute	?
Germany/TH-RKI-I-013798/2021	EPI_ISL_1143934	Thüringer Landesamtes für Verbraucherschutz	Robert Koch Institute	?
Germany/TH-RKI-I-013799/2021	EPI_ISL_1143935	Thüringer Landesamtes für Verbraucherschutz	Robert Koch Institute	?
Germany/TH-RKI-I-013800/2021	EPI_ISL_1143936	Thüringer Landesamtes für Verbraucherschutz	Robert Koch Institute	?
Germany/TH-RKI-I-013801/2021	EPI_ISL_1143937	Thüringer Landesamtes für Verbraucherschutz	Robert Koch Institute	?
Germany/TH-RKI-I-013802/2021	EPI_ISL_1143938	Thüringer Landesamtes für Verbraucherschutz	Robert Koch Institute	?
Germany/TH-RKI-I-013804/2021	EPI_ISL_1143940	Uniklinikum Jena	Robert Koch Institute	?
Germany/TH-RKI-I-013806/2021	EPI_ISL_1143942	Thüringer Landesamtes für Verbraucherschutz	Robert Koch Institute	?
Germany/TH-RKI-I-013807/2021	EPI_ISL_1143943	Uniklinikum Jena	Robert Koch Institute	?
Germany/TH-RKI-I-014089/2021	EPI_ISL_1144226	Dianovis GmbH Greiz	Robert Koch Institute	?
Germany/TH-RKI-I-014090/2021	EPI_ISL_1144227	Dianovis GmbH Greiz	Robert Koch Institute	?
Germany/TH-RKI-I-014091/2021	EPI_ISL_1144228	Dianovis GmbH Greiz	Robert Koch Institute	?
Germany/TH-RKI-I-014092/2021	EPI_ISL_1144229	Dianovis GmbH Greiz	Robert Koch Institute	?
Germany/TH-RKI-I-014093/2021	EPI_ISL_1144230	Dianovis GmbH Greiz	Robert Koch Institute	?
Germany/TH-RKI-I-014094/2021	EPI_ISL_1144231	Dianovis GmbH Greiz	Robert Koch Institute	?
Germany/TH-RKI-I-014095/2021	EPI_ISL_1144232	Dianovis GmbH Greiz	Robert Koch Institute	?
Germany/TH-RKI-I-014096/2021	EPI_ISL_1144233	Dianovis GmbH Greiz	Robert Koch Institute	?
Germany/TH-RKI-I-014097/2021	EPI_ISL_1144234	Dianovis GmbH Greiz	Robert Koch Institute	?
Germany/TH-RKI-I-014098/2021	EPI_ISL_1144235	Dianovis GmbH Greiz	Robert Koch Institute	?
Germany/TH-RKI-I-014099/2021	EPI_ISL_1144236	Dianovis GmbH Greiz	Robert Koch Institute	?
Germany/TH-RKI-I-014100/2021	EPI_ISL_1144237	Dianovis GmbH Greiz	Robert Koch Institute	?
Germany/TH-RKI-I-014101/2021	EPI_ISL_1144238	Dianovis GmbH Greiz	Robert Koch Institute	?
Germany/TH-RKI-I-014102/2021	EPI_ISL_1144239	Dianovis GmbH Greiz	Robert Koch Institute	?
Germany/TH-RKI-I-014103/2021	EPI_ISL_1144240	Dianovis GmbH Greiz	Robert Koch Institute	?
Germany/TH-RKI-I-014104/2021	EPI_ISL_1144241	Dianovis GmbH Greiz	Robert Koch Institute	?
Germany/TH-RKI-I-014105/2021	EPI_ISL_1144242	Dianovis GmbH Greiz	Robert Koch Institute	?
Germany/TH-RKI-I-014106/2021	EPI_ISL_1144243	Dianovis GmbH Greiz	Robert Koch Institute	?
Germany/TH-RKI-I-014107/2021	EPI_ISL_1144244	Dianovis GmbH Greiz	Robert Koch Institute	?
Germany/TH-RKI-I-014108/2021	EPI_ISL_1144245	Dianovis GmbH Greiz	Robert Koch Institute	?
Germany/TH-RKI-I-014109/2021	EPI_ISL_1144246	Dianovis GmbH Greiz	Robert Koch Institute	?
Germany/TH-RKI-I-014110/2021	EPI_ISL_1144247	Dianovis GmbH Greiz	Robert Koch Institute	?
Germany/TH-RKI-I-014111/2021	EPI_ISL_1144248	Dianovis GmbH Greiz	Robert Koch Institute	?
Germany/TH-RKI-I-014112/2021	EPI_ISL_1144249	Dianovis GmbH Greiz	Robert Koch Institute	?
Germany/TH-RKI-I-014113/2021	EPI_ISL_1144250	Dianovis GmbH Greiz	Robert Koch Institute	?
Germany/TH-RKI-I-014114/2021	EPI_ISL_1144251	Dianovis GmbH Greiz	Robert Koch Institute	?
Germany/TH-RKI-I-015198/2021	EPI_ISL_1145336	SYNLAB Jena Oncoscreen	Robert Koch Institute	?
Germany/TH-RKI-I-015199/2021	EPI_ISL_1145337	SYNLAB Jena Oncoscreen	Robert Koch Institute	?
Germany/TH-RKI-I-015200/2021	EPI_ISL_1145338	SYNLAB Jena Oncoscreen	Robert Koch Institute	?
Germany/TH-RKI-I-015201/2021	EPI_ISL_1145339	SYNLAB Jena Oncoscreen	Robert Koch Institute	?
Germany/TH-RKI-I-015202/2021	EPI_ISL_1145340	SYNLAB Jena Oncoscreen	Robert Koch Institute	?
Germany/TH-RKI-I-015203/2021	EPI_ISL_1145341	SYNLAB Jena Oncoscreen	Robert Koch Institute	?
Germany/TH-RKI-I-015204/2021	EPI_ISL_1145342	SYNLAB Jena Oncoscreen	Robert Koch Institute	?
Germany/TH-RKI-I-015205/2021	EPI_ISL_1145343	SYNLAB Jena Oncoscreen	Robert Koch Institute	?
Germany/TH-RKI-I-015206/2021	EPI_ISL_1145344	SYNLAB Jena Oncoscreen	Robert Koch Institute	?
Germany/TH-RKI-I-015207/2021	EPI_ISL_1145345	SYNLAB Jena Oncoscreen	Robert Koch Institute	?
Germany/TH-RKI-I-015208/2021	EPI_ISL_1145346	SYNLAB Jena Oncoscreen	Robert Koch Institute	?
Germany/TH-RKI-I-015209/2021	EPI_ISL_1145347	SYNLAB Jena Oncoscreen	Robert Koch Institute	?
Germany/TH-RKI-I-015210/2021	EPI_ISL_1145348	SYNLAB Jena Oncoscreen	Robert Koch Institute	?
Germany/TH-RKI-I-015211/2021	EPI_ISL_1145349	SYNLAB Jena Oncoscreen	Robert Koch Institute	?
Germany/TH-RKI-I-015212/2021	EPI_ISL_1145350	SYNLAB Jena Oncoscreen	Robert Koch Institute	?
Germany/TH-RKI-I-015213/2021	EPI_ISL_1145351	SYNLAB Jena Oncoscreen	Robert Koch Institute	?
Germany/TH-RKI-I-015214/2021	EPI_ISL_1145352	SYNLAB Jena Oncoscreen	Robert Koch Institute	?
Germany/TH-RKI-I-015216/2021	EPI_ISL_1145354	SYNLAB Jena Oncoscreen	Robert Koch Institute	?
Germany/TH-RKI-I-015217/2021	EPI_ISL_1145355	SYNLAB Jena Oncoscreen	Robert Koch Institute	?
Germany/TH-RKI-I-015218/2021	EPI_ISL_1145356	SYNLAB Jena Oncoscreen	Robert Koch Institute	?
Germany/TH-RKI-I-015219/2021	EPI_ISL_1145357	SYNLAB Jena Oncoscreen	Robert Koch Institute	?
Germany/TH-RKI-I-015221/2021	EPI_ISL_1145359	SYNLAB Jena Oncoscreen	Robert Koch Institute	?
Germany/TH-RKI-I-015222/2021	EPI_ISL_1145360	SYNLAB Jena Oncoscreen	Robert Koch Institute	?
Germany/TH-RKI-I-015223/2021	EPI_ISL_1145361	SYNLAB Jena Oncoscreen	Robert Koch Institute	?
Germany/TH-RKI-I-015224/2021	EPI_ISL_1145362	SYNLAB Jena Oncoscreen	Robert Koch Institute	?
Germany/TH-RKI-I-015225/2021	EPI_ISL_1145363	SYNLAB Jena Oncoscreen	Robert Koch Institute	?
Germany/TH-RKI-I-015226/2021	EPI_ISL_1145364	SYNLAB Jena Oncoscreen	Robert Koch Institute	?
Germany/TH-RKI-I-015228/2021	EPI_ISL_1145366	SYNLAB Jena Oncoscreen	Robert Koch Institute	?
Germany/TH-RKI-I-015229/2021	EPI_ISL_1145367	SYNLAB Jena Oncoscreen	Robert Koch Institute	?
Germany/TH-RKI-I-015230/2021	EPI_ISL_1145368	SYNLAB Jena Oncoscreen	Robert Koch Institute	?
Germany/TH-RKI-I-015231/2021	EPI_ISL_1145369	SYNLAB Jena Oncoscreen	Robert Koch Institute	?
Germany/TH-RKI-I-015232/2021	EPI_ISL_1145370	SYNLAB Jena Oncoscreen	Robert Koch Institute	?
Germany/TH-RKI-I-015233/2021	EPI_ISL_1145371	SYNLAB Jena Oncoscreen	Robert Koch Institute	?
Germany/TH-RKI-I-015234/2021	EPI_ISL_1145372	SYNLAB Jena Oncoscreen	Robert Koch Institute	?
Germany/TH-RKI-I-015235/2021	EPI_ISL_1145373	SYNLAB Jena Oncoscreen	Robert Koch Institute	?
Germany/TH-RKI-I-015236/2021	EPI_ISL_1145374	SYNLAB Jena Oncoscreen	Robert Koch Institute	?
Germany/TH-RKI-I-015237/2021	EPI_ISL_1145375	SYNLAB Jena Oncoscreen	Robert Koch Institute	?
Germany/TH-RKI-I-015238/2021	EPI_ISL_1145376	SYNLAB Jena Oncoscreen	Robert Koch Institute	?
Germany/TH-RKI-I-015239/2021	EPI_ISL_1145377	SYNLAB Jena Oncoscreen	Robert Koch Institute	?
Germany/TH-RKI-I-015241/2021	EPI_ISL_1145379	SYNLAB Jena Oncoscreen	Robert Koch Institute	?
Germany/TH-RKI-I-015242/2021	EPI_ISL_1145380	SYNLAB Jena Oncoscreen	Robert Koch Institute	?
Germany/TH-RKI-I-015243/2021	EPI_ISL_1145381	SYNLAB Jena Oncoscreen	Robert Koch Institute	?
Germany/TH-RKI-I-015244/2021	EPI_ISL_1145382	SYNLAB Jena Oncoscreen	Robert Koch Institute	?
Germany/TH-RKI-I-015245/2021	EPI_ISL_1145383	SYNLAB Jena Oncoscreen	Robert Koch Institute	?
Germany/TH-RKI-I-015247/2021	EPI_ISL_1145386	SYNLAB Jena Oncoscreen	Robert Koch Institute	?
Germany/TH-RKI-I-015248/2021	EPI_ISL_1145388	SYNLAB Jena Oncoscreen	Robert Koch Institute	?
Germany/TH-RKI-I-015249/2021	EPI_ISL_1145389	SYNLAB Jena Oncoscreen	Robert Koch Institute	?
Germany/TH-RKI-I-015250/2021	EPI_ISL_1145391	SYNLAB Jena Oncoscreen	Robert Koch Institute	?
Germany/TH-RKI-I-015251/2021	EPI_ISL_1145393	SYNLAB Jena Oncoscreen	Robert Koch Institute	?
Germany/TH-RKI-I-015252/2021	EPI_ISL_1145395	SYNLAB Jena Oncoscreen	Robert Koch Institute	?
Germany/TH-RKI-I-015253/2021	EPI_ISL_1145397	SYNLAB Jena Oncoscreen	Robert Koch Institute	?
Germany/TH-RKI-I-015254/2021	EPI_ISL_1145398	SYNLAB Jena Oncoscreen	Robert Koch Institute	?
Germany/TH-RKI-I-015255/2021	EPI_ISL_1145400	SYNLAB Jena Oncoscreen	Robert Koch Institute	?
Germany/TH-RKI-I-015256/2021	EPI_ISL_1145402	SYNLAB Jena Oncoscreen	Robert Koch Institute	?
Germany/TH-RKI-I-015257/2021	EPI_ISL_1145404	SYNLAB Jena Oncoscreen	Robert Koch Institute	?
Germany/TH-RKI-I-015258/2021	EPI_ISL_1145406	SYNLAB Jena Oncoscreen	Robert Koch Institute	?
Germany/TH-RKI-I-015259/2021	EPI_ISL_1145408	SYNLAB Jena Oncoscreen	Robert Koch Institute	?
Germany/TH-RKI-I-015260/2021	EPI_ISL_1145409	SYNLAB Jena Oncoscreen	Robert Koch Institute	?
Germany/TH-RKI-I-015261/2021	EPI_ISL_1145411	SYNLAB Jena Oncoscreen	Robert Koch Institute	?
Germany/TH-RKI-I-015262/2021	EPI_ISL_1145413	SYNLAB Jena Oncoscreen	Robert Koch Institute	?
Germany/TH-RKI-I-015263/2021	EPI_ISL_1145415	SYNLAB Jena Oncoscreen	Robert Koch Institute	?
Germany/TH-RKI-I-015264/2021	EPI_ISL_1145416	SYNLAB Jena Oncoscreen	Robert Koch Institute	?
Germany/TH-RKI-I-015265/2021	EPI_ISL_1145417	SYNLAB Jena Oncoscreen	Robert Koch Institute	?
Germany/TH-RKI-I-015266/2021	EPI_ISL_1145418	SYNLAB Jena Oncoscreen	Robert Koch Institute	?
Germany/TH-RKI-I-015267/2021	EPI_ISL_1145419	SYNLAB Jena Oncoscreen	Robert Koch Institute	?
Germany/TH-RKI-I-015268/2021	EPI_ISL_1145421	SYNLAB Jena Oncoscreen	Robert Koch Institute	?
Germany/TH-RKI-I-015270/2021	EPI_ISL_1145425	SYNLAB Jena Oncoscreen	Robert Koch Institute	?
Germany/TH-RKI-I-015271/2021	EPI_ISL_1145426	SYNLAB Jena Oncoscreen	Robert Koch Institute	?
Germany/TH-RKI-I-015272/2021	EPI_ISL_1145428	SYNLAB Jena Oncoscreen	Robert Koch Institute	?
Germany/TH-RKI-I-015274/2021	EPI_ISL_1145432	Praxisgemeinschaft für Laboratoriumsmedizin Labor Blumenstraße; Praxis Dr. Sel und Dr. Späte	Robert Koch Institute	?
Germany/TH-RKI-I-015275/2021	EPI_ISL_1145433	SYNLAB Jena Oncoscreen	Robert Koch Institute	?
Germany/TH-RKI-I-015276/2021	EPI_ISL_1145435	SYNLAB Jena Oncoscreen	Robert Koch Institute	?
Germany/TH-RKI-I-015277/2021	EPI_ISL_1145437	SYNLAB Jena Oncoscreen	Robert Koch Institute	?
Germany/TH-RKI-I-015279/2021	EPI_ISL_1145441	SYNLAB Jena Oncoscreen	Robert Koch Institute	?
Germany/TH-RKI-I-015280/2021	EPI_ISL_1145442	Praxisgemeinschaft für Laboratoriumsmedizin Labor Blumenstraße; Praxis Dr. Sel und Dr. Späte	Robert Koch Institute	?
Germany/TH-RKI-I-015281/2021	EPI_ISL_1145443	SYNLAB Jena Oncoscreen	Robert Koch Institute	?
Germany/TH-RKI-I-015282/2021	EPI_ISL_1145444	SYNLAB Jena Oncoscreen	Robert Koch Institute	?
Germany/TH-RKI-I-015283/2021	EPI_ISL_1145445	SYNLAB Jena Oncoscreen	Robert Koch Institute	?
Germany/TH-RKI-I-015284/2021	EPI_ISL_1145446	SYNLAB Jena Oncoscreen	Robert Koch Institute	?
Germany/TH-RKI-I-015285/2021	EPI_ISL_1145447	SYNLAB Jena Oncoscreen	Robert Koch Institute	?
Germany/TH-RKI-I-015286/2021	EPI_ISL_1145448	SYNLAB Jena Oncoscreen	Robert Koch Institute	?
Germany/TH-RKI-I-015288/2021	EPI_ISL_1145450	SYNLAB Jena Oncoscreen	Robert Koch Institute	?
Germany/TH-RKI-I-015290/2021	EPI_ISL_1145452	SYNLAB Jena Oncoscreen	Robert Koch Institute	?
Germany/TH-RKI-I-015291/2021	EPI_ISL_1145453	SYNLAB Jena Oncoscreen	Robert Koch Institute	?
Germany/TH-RKI-I-015292/2021	EPI_ISL_1145454	Praxisgemeinschaft für Laboratoriumsmedizin Labor Blumenstraße; Praxis Dr. Sel und Dr. Späte	Robert Koch Institute	?
Germany/TH-RKI-I-015294/2021	EPI_ISL_1145456	SYNLAB Jena Oncoscreen	Robert Koch Institute	?
Germany/TH-RKI-I-015295/2021	EPI_ISL_1145457	SYNLAB Jena Oncoscreen	Robert Koch Institute	?
Germany/TH-RKI-I-015298/2021	EPI_ISL_1145460	SYNLAB Jena Oncoscreen	Robert Koch Institute	?
Germany/TH-RKI-I-015299/2021	EPI_ISL_1145461	SYNLAB Jena Oncoscreen	Robert Koch Institute	?
Germany/TH-RKI-I-015301/2021	EPI_ISL_1145463	SYNLAB Jena Oncoscreen	Robert Koch Institute	?
Germany/TH-RKI-I-015302/2021	EPI_ISL_1145464	SYNLAB Jena Oncoscreen	Robert Koch Institute	?
Germany/TH-RKI-I-015303/2021	EPI_ISL_1145465	SYNLAB Jena Oncoscreen	Robert Koch Institute	?
Germany/TH-RKI-I-015306/2021	EPI_ISL_1145468	SYNLAB Jena Oncoscreen	Robert Koch Institute	?
Germany/TH-RKI-I-015310/2021	EPI_ISL_1145472	SYNLAB Jena Oncoscreen	Robert Koch Institute	?
Germany/TH-RKI-I-015314/2021	EPI_ISL_1145476	SYNLAB Jena Oncoscreen	Robert Koch Institute	?
Germany/TH-RKI-I-015315/2021	EPI_ISL_1145477	SYNLAB Jena Oncoscreen	Robert Koch Institute	?
Germany/TH-RKI-I-015316/2021	EPI_ISL_1145478	SYNLAB Jena Oncoscreen	Robert Koch Institute	?
Germany/TH-RKI-I-015317/2021	EPI_ISL_1145479	SYNLAB Jena Oncoscreen	Robert Koch Institute	?
Germany/TH-RKI-I-015318/2021	EPI_ISL_1145480	SYNLAB Jena Oncoscreen	Robert Koch Institute	?
Germany/TH-RKI-I-015319/2021	EPI_ISL_1145481	SYNLAB Jena Oncoscreen	Robert Koch Institute	?
Germany/TH-RKI-I-015320/2021	EPI_ISL_1145482	SYNLAB Jena Oncoscreen	Robert Koch Institute	?
Germany/TH-RKI-I-015322/2021	EPI_ISL_1145484	SYNLAB Jena Oncoscreen	Robert Koch Institute	?
Germany/TH-RKI-I-015326/2021	EPI_ISL_1145488	SYNLAB Jena Oncoscreen	Robert Koch Institute	?
Germany/TH-RKI-I-015327/2021	EPI_ISL_1145489	SYNLAB Jena Oncoscreen	Robert Koch Institute	?
Germany/TH-RKI-I-015330/2021	EPI_ISL_1145492	SYNLAB Jena Oncoscreen	Robert Koch Institute	?
Germany/TH-RKI-I-015331/2021	EPI_ISL_1145493	SYNLAB Jena Oncoscreen	Robert Koch Institute	?
Germany/TH-RKI-I-015500/2021	EPI_ISL_1145662	Dianovis GmbH Greiz	Robert Koch Institute	?
Germany/TH-RKI-I-015501/2021	EPI_ISL_1145663	Dianovis GmbH Greiz	Robert Koch Institute	?
Germany/TH-RKI-I-015502/2021	EPI_ISL_1145664	Dianovis GmbH Greiz	Robert Koch Institute	?
Germany/TH-RKI-I-015503/2021	EPI_ISL_1145665	Dianovis GmbH Greiz	Robert Koch Institute	?
Germany/TH-RKI-I-015504/2021	EPI_ISL_1145666	Dianovis GmbH Greiz	Robert Koch Institute	?
Germany/TH-RKI-I-015505/2021	EPI_ISL_1145667	Dianovis GmbH Greiz	Robert Koch Institute	?
Germany/TH-RKI-I-015506/2021	EPI_ISL_1145668	Dianovis GmbH Greiz	Robert Koch Institute	?
Germany/TH-RKI-I-015507/2021	EPI_ISL_1145669	Dianovis GmbH Greiz	Robert Koch Institute	?
Germany/TH-RKI-I-015508/2021	EPI_ISL_1145670	Dianovis GmbH Greiz	Robert Koch Institute	?
Germany/TH-RKI-I-015510/2021	EPI_ISL_1145672	Dianovis GmbH Greiz	Robert Koch Institute	?
Germany/TH-RKI-I-015511/2021	EPI_ISL_1145673	Dianovis GmbH Greiz	Robert Koch Institute	?
Germany/TH-RKI-I-015512/2021	EPI_ISL_1145674	Dianovis GmbH Greiz	Robert Koch Institute	?
Germany/TH-RKI-I-015513/2021	EPI_ISL_1145675	Dianovis GmbH Greiz	Robert Koch Institute	?
Germany/TH-RKI-I-015514/2021	EPI_ISL_1145676	Dianovis GmbH Greiz	Robert Koch Institute	?
Germany/TH-RKI-I-015515/2021	EPI_ISL_1145677	Dianovis GmbH Greiz	Robert Koch Institute	?
Germany/TH-RKI-I-015516/2021	EPI_ISL_1145678	Dianovis GmbH Greiz	Robert Koch Institute	?
Germany/TH-RKI-I-015517/2021	EPI_ISL_1145679	Dianovis GmbH Greiz	Robert Koch Institute	?
Germany/TH-RKI-I-015518/2021	EPI_ISL_1145680	Dianovis GmbH Greiz	Robert Koch Institute	?
Germany/TH-RKI-I-015519/2021	EPI_ISL_1145681	Dianovis GmbH Greiz	Robert Koch Institute	?
Germany/TH-RKI-I-015520/2021	EPI_ISL_1145682	Dianovis GmbH Greiz	Robert Koch Institute	?
Germany/TH-RKI-I-015521/2021	EPI_ISL_1145683	Dianovis GmbH Greiz	Robert Koch Institute	?
Germany/TH-RKI-I-015522/2021	EPI_ISL_1145684	Dianovis GmbH Greiz	Robert Koch Institute	?
Germany/TH-RKI-I-015523/2021	EPI_ISL_1145685	Dianovis GmbH Greiz	Robert Koch Institute	?
Germany/TH-RKI-I-015524/2021	EPI_ISL_1145686	Dianovis GmbH Greiz	Robert Koch Institute	?
Germany/TH-RKI-I-015525/2021	EPI_ISL_1145687	Dianovis GmbH Greiz	Robert Koch Institute	?
Germany/TH-RKI-I-015526/2021	EPI_ISL_1145688	Dianovis GmbH Greiz	Robert Koch Institute	?
Germany/TH-RKI-I-015527/2021	EPI_ISL_1145689	Dianovis GmbH Greiz	Robert Koch Institute	?
Germany/TH-RKI-I-015528/2021	EPI_ISL_1145690	Dianovis GmbH Greiz	Robert Koch Institute	?
Germany/TH-RKI-I-015530/2021	EPI_ISL_1145692	SYNLAB Jena Oncoscreen	Robert Koch Institute	?
Germany/TH-RKI-I-015531/2021	EPI_ISL_1145693	SYNLAB Jena Oncoscreen	Robert Koch Institute	?
Germany/TH-RKI-I-015532/2021	EPI_ISL_1145694	SYNLAB Jena Oncoscreen	Robert Koch Institute	?
Germany/TH-RKI-I-015533/2021	EPI_ISL_1145695	SYNLAB Jena Oncoscreen	Robert Koch Institute	?
Germany/TH-RKI-I-015534/2021	EPI_ISL_1145696	SYNLAB Jena Oncoscreen	Robert Koch Institute	?
Germany/TH-RKI-I-015535/2021	EPI_ISL_1145697	SYNLAB Jena Oncoscreen	Robert Koch Institute	?
Germany/TH-RKI-I-015536/2021	EPI_ISL_1145698	SYNLAB Jena Oncoscreen	Robert Koch Institute	?
Germany/TH-RKI-I-015537/2021	EPI_ISL_1145699	SYNLAB Jena Oncoscreen	Robert Koch Institute	?
Germany/TH-RKI-I-015538/2021	EPI_ISL_1145700	SYNLAB Jena Oncoscreen	Robert Koch Institute	?
Germany/TH-RKI-I-015539/2021	EPI_ISL_1145701	SYNLAB Jena Oncoscreen	Robert Koch Institute	?
Germany/TH-RKI-I-015540/2021	EPI_ISL_1145702	SYNLAB Jena Oncoscreen	Robert Koch Institute	?
Germany/TH-RKI-I-015541/2021	EPI_ISL_1145703	Praxisgemeinschaft für Laboratoriumsmedizin Labor Blumenstraße; Praxis Dr. Sel und Dr. Späte	Robert Koch Institute	?
Germany/TH-RKI-I-015542/2021	EPI_ISL_1145704	SYNLAB Jena Oncoscreen	Robert Koch Institute	?
Germany/TH-RKI-I-015543/2021	EPI_ISL_1145705	SYNLAB Jena Oncoscreen	Robert Koch Institute	?
Germany/TH-RKI-I-015544/2021	EPI_ISL_1145706	SYNLAB Jena Oncoscreen	Robert Koch Institute	?
Germany/TH-RKI-I-015545/2021	EPI_ISL_1145707	SYNLAB Jena Oncoscreen	Robert Koch Institute	?
Germany/TH-RKI-I-015546/2021	EPI_ISL_1145708	SYNLAB Jena Oncoscreen	Robert Koch Institute	?
Germany/TH-RKI-I-015547/2021	EPI_ISL_1145709	SYNLAB Jena Oncoscreen	Robert Koch Institute	?
Germany/TH-RKI-I-015548/2021	EPI_ISL_1145710	SYNLAB Jena Oncoscreen	Robert Koch Institute	?
Germany/TH-RKI-I-015549/2021	EPI_ISL_1145711	SYNLAB Jena Oncoscreen	Robert Koch Institute	?
Germany/TH-RKI-I-015550/2021	EPI_ISL_1145712	SYNLAB Jena Oncoscreen	Robert Koch Institute	?
Germany/TH-RKI-I-015551/2021	EPI_ISL_1145713	SYNLAB Jena Oncoscreen	Robert Koch Institute	?
Germany/TH-RKI-I-015552/2021	EPI_ISL_1145714	SYNLAB Jena Oncoscreen	Robert Koch Institute	?
Germany/TH-RKI-I-015553/2021	EPI_ISL_1145715	SYNLAB Jena Oncoscreen	Robert Koch Institute	?
Germany/TH-RKI-I-015554/2021	EPI_ISL_1145716	SYNLAB Jena Oncoscreen	Robert Koch Institute	?
Germany/TH-RKI-I-015555/2021	EPI_ISL_1145717	SYNLAB Jena Oncoscreen	Robert Koch Institute	?
Germany/TH-RKI-I-015556/2021	EPI_ISL_1145718	SYNLAB Jena Oncoscreen	Robert Koch Institute	?
Germany/TH-RKI-I-015557/2021	EPI_ISL_1145719	SYNLAB Jena Oncoscreen	Robert Koch Institute	?
Germany/TH-RKI-I-015558/2021	EPI_ISL_1145720	SYNLAB Jena Oncoscreen	Robert Koch Institute	?
Germany/TH-RKI-I-015559/2021	EPI_ISL_1145721	Praxisgemeinschaft für Laboratoriumsmedizin Labor Blumenstraße; Praxis Dr. Sel und Dr. Späte	Robert Koch Institute	?
Germany/TH-RKI-I-015560/2021	EPI_ISL_1145722	SYNLAB Jena Oncoscreen	Robert Koch Institute	?
Germany/TH-RKI-I-015561/2021	EPI_ISL_1145723	SYNLAB Jena Oncoscreen	Robert Koch Institute	?
Germany/TH-RKI-I-015562/2021	EPI_ISL_1145724	SYNLAB Jena Oncoscreen	Robert Koch Institute	?
Germany/TH-RKI-I-015564/2021	EPI_ISL_1145726	SYNLAB Jena Oncoscreen	Robert Koch Institute	?
Germany/TH-RKI-I-015565/2021	EPI_ISL_1145727	SYNLAB Jena Oncoscreen	Robert Koch Institute	?
Germany/TH-RKI-I-015566/2021	EPI_ISL_1145728	SYNLAB Jena Oncoscreen	Robert Koch Institute	?
Germany/TH-RKI-I-015567/2021	EPI_ISL_1145729	SYNLAB Jena Oncoscreen	Robert Koch Institute	?
Germany/TH-RKI-I-015568/2021	EPI_ISL_1145730	SYNLAB Jena Oncoscreen	Robert Koch Institute	?
Germany/TH-RKI-I-015569/2021	EPI_ISL_1145731	SYNLAB Jena Oncoscreen	Robert Koch Institute	?
Germany/TH-RKI-I-015570/2021	EPI_ISL_1145732	SYNLAB Jena Oncoscreen	Robert Koch Institute	?
Germany/TH-RKI-I-015571/2021	EPI_ISL_1145733	SYNLAB Jena Oncoscreen	Robert Koch Institute	?
Germany/TH-RKI-I-015572/2021	EPI_ISL_1145734	SYNLAB Jena Oncoscreen	Robert Koch Institute	?
Germany/TH-RKI-I-015573/2021	EPI_ISL_1145735	SYNLAB Jena Oncoscreen	Robert Koch Institute	?
Germany/TH-RKI-I-015574/2021	EPI_ISL_1145736	SYNLAB Jena Oncoscreen	Robert Koch Institute	?
Germany/TH-RKI-I-015575/2021	EPI_ISL_1145737	SYNLAB Jena Oncoscreen	Robert Koch Institute	?
Germany/TH-RKI-I-015576/2021	EPI_ISL_1145738	SYNLAB Jena Oncoscreen	Robert Koch Institute	?
Germany/TH-RKI-I-015577/2021	EPI_ISL_1145739	SYNLAB Jena Oncoscreen	Robert Koch Institute	?
Germany/TH-RKI-I-015578/2021	EPI_ISL_1145740	SYNLAB Jena Oncoscreen	Robert Koch Institute	?
Germany/TH-RKI-I-015579/2021	EPI_ISL_1145741	SYNLAB Jena Oncoscreen	Robert Koch Institute	?
Germany/TH-RKI-I-015580/2021	EPI_ISL_1145742	SYNLAB Jena Oncoscreen	Robert Koch Institute	?
Germany/TH-RKI-I-015581/2021	EPI_ISL_1145743	SYNLAB Jena Oncoscreen	Robert Koch Institute	?
Germany/TH-RKI-I-015582/2021	EPI_ISL_1145744	SYNLAB Jena Oncoscreen	Robert Koch Institute	?
Germany/TH-RKI-I-015583/2021	EPI_ISL_1145745	SYNLAB Jena Oncoscreen	Robert Koch Institute	?
Germany/TH-RKI-I-015584/2021	EPI_ISL_1145746	SYNLAB Jena Oncoscreen	Robert Koch Institute	?
Germany/TH-RKI-I-015585/2021	EPI_ISL_1145747	SYNLAB Jena Oncoscreen	Robert Koch Institute	?
Germany/TH-RKI-I-015586/2021	EPI_ISL_1145748	SYNLAB Jena Oncoscreen	Robert Koch Institute	?
Germany/TH-RKI-I-015587/2021	EPI_ISL_1145749	SYNLAB Jena Oncoscreen	Robert Koch Institute	?
Germany/TH-RKI-I-015588/2021	EPI_ISL_1145750	SYNLAB Jena Oncoscreen	Robert Koch Institute	?
Germany/TH-RKI-I-015589/2021	EPI_ISL_1145751	SYNLAB Jena Oncoscreen	Robert Koch Institute	?
Germany/TH-RKI-I-015590/2021	EPI_ISL_1145752	SYNLAB Jena Oncoscreen	Robert Koch Institute	?
Germany/TH-RKI-I-015591/2021	EPI_ISL_1145753	SYNLAB Jena Oncoscreen	Robert Koch Institute	?
Germany/TH-RKI-I-015592/2021	EPI_ISL_1145754	SYNLAB Jena Oncoscreen	Robert Koch Institute	?
Germany/TH-RKI-I-015593/2021	EPI_ISL_1145755	SYNLAB Jena Oncoscreen	Robert Koch Institute	?
Germany/TH-RKI-I-015594/2021	EPI_ISL_1145756	SYNLAB Jena Oncoscreen	Robert Koch Institute	?
Germany/TH-RKI-I-015595/2021	EPI_ISL_1145757	SYNLAB Jena Oncoscreen	Robert Koch Institute	?
Germany/TH-RKI-I-015596/2021	EPI_ISL_1145758	SYNLAB Jena Oncoscreen	Robert Koch Institute	?
Germany/TH-RKI-I-015597/2021	EPI_ISL_1145759	SYNLAB Jena Oncoscreen	Robert Koch Institute	?
Germany/TH-RKI-I-015599/2021	EPI_ISL_1145761	SYNLAB Jena Oncoscreen	Robert Koch Institute	?
Germany/TH-RKI-I-015600/2021	EPI_ISL_1145762	SYNLAB Jena Oncoscreen	Robert Koch Institute	?
Germany/TH-RKI-I-015601/2021	EPI_ISL_1145763	SYNLAB Jena Oncoscreen	Robert Koch Institute	?
Germany/TH-RKI-I-015602/2021	EPI_ISL_1145764	SYNLAB Jena Oncoscreen	Robert Koch Institute	?
Germany/TH-RKI-I-015603/2021	EPI_ISL_1145765	SYNLAB Jena Oncoscreen	Robert Koch Institute	?
Germany/TH-RKI-I-015604/2021	EPI_ISL_1145766	SYNLAB Jena Oncoscreen	Robert Koch Institute	?
Germany/TH-RKI-I-015605/2021	EPI_ISL_1145767	SYNLAB Jena Oncoscreen	Robert Koch Institute	?
Germany/TH-RKI-I-015606/2021	EPI_ISL_1145768	SYNLAB Jena Oncoscreen	Robert Koch Institute	?
Germany/TH-RKI-I-015607/2021	EPI_ISL_1145769	SYNLAB Jena Oncoscreen	Robert Koch Institute	?
Germany/TH-RKI-I-015608/2021	EPI_ISL_1145770	SYNLAB Jena Oncoscreen	Robert Koch Institute	?
Germany/TH-RKI-I-015609/2021	EPI_ISL_1145771	SYNLAB Jena Oncoscreen	Robert Koch Institute	?
Germany/TH-RKI-I-015610/2021	EPI_ISL_1145772	SYNLAB Jena Oncoscreen	Robert Koch Institute	?
Germany/TH-RKI-I-015611/2021	EPI_ISL_1145773	SYNLAB Jena Oncoscreen	Robert Koch Institute	?
Germany/TH-RKI-I-015612/2021	EPI_ISL_1145774	SYNLAB Jena Oncoscreen	Robert Koch Institute	?
Germany/TH-RKI-I-015613/2021	EPI_ISL_1145775	SYNLAB Jena Oncoscreen	Robert Koch Institute	?
Germany/TH-RKI-I-015614/2021	EPI_ISL_1145776	Praxisgemeinschaft für Laboratoriumsmedizin Labor Blumenstraße; Praxis Dr. Sel und Dr. Späte	Robert Koch Institute	?
Germany/TH-RKI-I-015615/2021	EPI_ISL_1145777	SYNLAB Jena Oncoscreen	Robert Koch Institute	?
Germany/TH-RKI-I-015616/2021	EPI_ISL_1145778	SYNLAB Jena Oncoscreen	Robert Koch Institute	?
Germany/TH-RKI-I-015617/2021	EPI_ISL_1145779	SYNLAB Jena Oncoscreen	Robert Koch Institute	?
Germany/TH-RKI-I-015618/2021	EPI_ISL_1145780	SYNLAB Jena Oncoscreen	Robert Koch Institute	?
Germany/TH-RKI-I-015619/2021	EPI_ISL_1145781	SYNLAB Jena Oncoscreen	Robert Koch Institute	?
Germany/TH-RKI-I-015620/2021	EPI_ISL_1145782	SYNLAB Jena Oncoscreen	Robert Koch Institute	?
Germany/TH-RKI-I-015621/2021	EPI_ISL_1145783	SYNLAB Jena Oncoscreen	Robert Koch Institute	?
Germany/TH-RKI-I-015622/2021	EPI_ISL_1145784	SYNLAB Jena Oncoscreen	Robert Koch Institute	?
Germany/TH-RKI-I-015623/2021	EPI_ISL_1145785	SYNLAB Jena Oncoscreen	Robert Koch Institute	?
Germany/TH-RKI-I-015624/2021	EPI_ISL_1145786	SYNLAB Jena Oncoscreen	Robert Koch Institute	?
Germany/TH-RKI-I-015625/2021	EPI_ISL_1145787	SYNLAB Jena Oncoscreen	Robert Koch Institute	?
Germany/TH-RKI-I-015626/2021	EPI_ISL_1145788	SYNLAB Jena Oncoscreen	Robert Koch Institute	?
Germany/TH-RKI-I-015627/2021	EPI_ISL_1145789	SYNLAB Jena Oncoscreen	Robert Koch Institute	?
Germany/TH-RKI-I-015628/2021	EPI_ISL_1145790	SYNLAB Jena Oncoscreen	Robert Koch Institute	?
Germany/TH-RKI-I-015629/2021	EPI_ISL_1145791	SYNLAB Jena Oncoscreen	Robert Koch Institute	?
Germany/TH-RKI-I-015630/2021	EPI_ISL_1145792	SYNLAB Jena Oncoscreen	Robert Koch Institute	?
Germany/TH-RKI-I-015631/2021	EPI_ISL_1145793	SYNLAB Jena Oncoscreen	Robert Koch Institute	?
Germany/TH-RKI-I-015632/2021	EPI_ISL_1145794	SYNLAB Jena Oncoscreen	Robert Koch Institute	?
Germany/TH-RKI-I-015633/2021	EPI_ISL_1145795	SYNLAB Jena Oncoscreen	Robert Koch Institute	?
Germany/TH-RKI-I-015634/2021	EPI_ISL_1145796	SYNLAB Jena Oncoscreen	Robert Koch Institute	?
Germany/TH-RKI-I-015635/2021	EPI_ISL_1145797	SYNLAB Jena Oncoscreen	Robert Koch Institute	?
Germany/TH-RKI-I-015636/2021	EPI_ISL_1145798	SYNLAB Jena Oncoscreen	Robert Koch Institute	?
Germany/TH-RKI-I-015637/2021	EPI_ISL_1145799	SYNLAB Jena Oncoscreen	Robert Koch Institute	?
Germany/TH-RKI-I-015638/2021	EPI_ISL_1145800	SYNLAB Jena Oncoscreen	Robert Koch Institute	?
Germany/TH-RKI-I-015639/2021	EPI_ISL_1145801	SYNLAB Jena Oncoscreen	Robert Koch Institute	?
Germany/TH-RKI-I-015640/2021	EPI_ISL_1145802	SYNLAB Jena Oncoscreen	Robert Koch Institute	?
Germany/TH-RKI-I-015641/2021	EPI_ISL_1145803	SYNLAB Jena Oncoscreen	Robert Koch Institute	?
Germany/TH-RKI-I-015642/2021	EPI_ISL_1145804	SYNLAB Jena Oncoscreen	Robert Koch Institute	?
Germany/TH-RKI-I-015643/2021	EPI_ISL_1145805	SYNLAB Jena Oncoscreen	Robert Koch Institute	?
Germany/TH-RKI-I-015644/2021	EPI_ISL_1145806	SYNLAB Jena Oncoscreen	Robert Koch Institute	?
Germany/TH-RKI-I-015645/2021	EPI_ISL_1145807	SYNLAB Jena Oncoscreen	Robert Koch Institute	?
Germany/TH-RKI-I-015646/2021	EPI_ISL_1145808	SYNLAB Jena Oncoscreen	Robert Koch Institute	?
Germany/TH-RKI-I-015649/2021	EPI_ISL_1145811	SYNLAB Jena Oncoscreen	Robert Koch Institute	?
Germany/TH-RKI-I-015650/2021	EPI_ISL_1145812	SYNLAB Jena Oncoscreen	Robert Koch Institute	?
Germany/TH-RKI-I-015651/2021	EPI_ISL_1145813	SYNLAB Jena Oncoscreen	Robert Koch Institute	?
Germany/TH-RKI-I-015652/2021	EPI_ISL_1145814	SYNLAB Jena Oncoscreen	Robert Koch Institute	?
Germany/TH-RKI-I-015653/2021	EPI_ISL_1145815	SYNLAB Jena Oncoscreen	Robert Koch Institute	?
Germany/TH-RKI-I-015654/2021	EPI_ISL_1145816	SYNLAB Jena Oncoscreen	Robert Koch Institute	?
Germany/TH-RKI-I-015655/2021	EPI_ISL_1145817	SYNLAB Jena Oncoscreen	Robert Koch Institute	?
Germany/TH-RKI-I-015656/2021	EPI_ISL_1145818	SYNLAB Jena Oncoscreen	Robert Koch Institute	?
Germany/TH-RKI-I-015657/2021	EPI_ISL_1145819	SYNLAB Jena Oncoscreen	Robert Koch Institute	?
Germany/TH-RKI-I-015658/2021	EPI_ISL_1145820	SYNLAB Jena Oncoscreen	Robert Koch Institute	?
Germany/TH-RKI-I-015659/2021	EPI_ISL_1145821	SYNLAB Jena Oncoscreen	Robert Koch Institute	?
Germany/TH-RKI-I-015660/2021	EPI_ISL_1145822	SYNLAB Jena Oncoscreen	Robert Koch Institute	?
Germany/TH-RKI-I-015661/2021	EPI_ISL_1145823	SYNLAB Jena Oncoscreen	Robert Koch Institute	?
Germany/TH-RKI-I-015662/2021	EPI_ISL_1145824	SYNLAB Jena Oncoscreen	Robert Koch Institute	?
Germany/TH-RKI-I-015663/2021	EPI_ISL_1145825	Praxisgemeinschaft für Laboratoriumsmedizin Labor Blumenstraße; Praxis Dr. Sel und Dr. Späte	Robert Koch Institute	?
Germany/TH-RKI-I-015664/2021	EPI_ISL_1145826	SYNLAB Jena Oncoscreen	Robert Koch Institute	?
Germany/TH-RKI-I-015665/2021	EPI_ISL_1145827	SYNLAB Jena Oncoscreen	Robert Koch Institute	?
Germany/TH-RKI-I-015666/2021	EPI_ISL_1145828	SYNLAB Jena Oncoscreen	Robert Koch Institute	?
Germany/TH-RKI-I-015667/2021	EPI_ISL_1145829	SYNLAB Jena Oncoscreen	Robert Koch Institute	?
Germany/TH-RKI-I-015668/2021	EPI_ISL_1145830	SYNLAB Jena Oncoscreen	Robert Koch Institute	?
Germany/TH-RKI-I-015669/2021	EPI_ISL_1145831	SYNLAB Jena Oncoscreen	Robert Koch Institute	?
Germany/TH-RKI-I-015670/2021	EPI_ISL_1145832	SYNLAB Jena Oncoscreen	Robert Koch Institute	?
Germany/TH-RKI-I-015671/2021	EPI_ISL_1145833	SYNLAB Jena Oncoscreen	Robert Koch Institute	?
Germany/TH-RKI-I-015672/2021	EPI_ISL_1145834	SYNLAB Jena Oncoscreen	Robert Koch Institute	?
Germany/TH-RKI-I-015673/2021	EPI_ISL_1145835	SYNLAB Jena Oncoscreen	Robert Koch Institute	?
Germany/TH-RKI-I-015674/2021	EPI_ISL_1145836	SYNLAB Jena Oncoscreen	Robert Koch Institute	?
Germany/TH-RKI-I-015675/2021	EPI_ISL_1145837	SYNLAB Jena Oncoscreen	Robert Koch Institute	?
Germany/TH-RKI-I-015676/2021	EPI_ISL_1145838	SYNLAB Jena Oncoscreen	Robert Koch Institute	?
Germany/TH-RKI-I-015677/2021	EPI_ISL_1145839	SYNLAB Jena Oncoscreen	Robert Koch Institute	?
Germany/TH-RKI-I-015678/2021	EPI_ISL_1145840	SYNLAB Jena Oncoscreen	Robert Koch Institute	?
Germany/TH-RKI-I-015679/2021	EPI_ISL_1145841	SYNLAB Jena Oncoscreen	Robert Koch Institute	?
Germany/TH-RKI-I-015681/2021	EPI_ISL_1145843	SYNLAB Jena Oncoscreen	Robert Koch Institute	?
Germany/TH-RKI-I-015682/2021	EPI_ISL_1145844	SYNLAB Jena Oncoscreen	Robert Koch Institute	?
Germany/TH-RKI-I-015683/2021	EPI_ISL_1145845	SYNLAB Jena Oncoscreen	Robert Koch Institute	?
Germany/TH-RKI-I-015684/2021	EPI_ISL_1145846	SYNLAB Jena Oncoscreen	Robert Koch Institute	?
Germany/TH-RKI-I-015685/2021	EPI_ISL_1145847	SYNLAB Jena Oncoscreen	Robert Koch Institute	?
Germany/TH-RKI-I-015686/2021	EPI_ISL_1145848	SYNLAB Jena Oncoscreen	Robert Koch Institute	?
Germany/TH-RKI-I-015687/2021	EPI_ISL_1145849	SYNLAB Jena Oncoscreen	Robert Koch Institute	?
Germany/TH-RKI-I-015688/2021	EPI_ISL_1145850	SYNLAB Jena Oncoscreen	Robert Koch Institute	?
Germany/TH-RKI-I-015689/2021	EPI_ISL_1145851	SYNLAB Jena Oncoscreen	Robert Koch Institute	?
Germany/TH-RKI-I-015691/2021	EPI_ISL_1145853	SYNLAB Jena Oncoscreen	Robert Koch Institute	?
Germany/TH-RKI-I-015692/2021	EPI_ISL_1145854	SYNLAB Jena Oncoscreen	Robert Koch Institute	?
Germany/TH-RKI-I-015693/2021	EPI_ISL_1145855	SYNLAB Jena Oncoscreen	Robert Koch Institute	?
Germany/TH-RKI-I-015694/2021	EPI_ISL_1145856	SYNLAB Jena Oncoscreen	Robert Koch Institute	?
Germany/TH-RKI-I-015695/2021	EPI_ISL_1145857	SYNLAB Jena Oncoscreen	Robert Koch Institute	?
Germany/TH-RKI-I-015696/2021	EPI_ISL_1145858	SYNLAB Jena Oncoscreen	Robert Koch Institute	?
Germany/TH-RKI-I-015699/2021	EPI_ISL_1145861	SYNLAB Jena Oncoscreen	Robert Koch Institute	?
Germany/TH-RKI-I-015700/2021	EPI_ISL_1145862	SYNLAB Jena Oncoscreen	Robert Koch Institute	?
Germany/TH-RKI-I-015701/2021	EPI_ISL_1145863	SYNLAB Jena Oncoscreen	Robert Koch Institute	?
Germany/TH-RKI-I-015702/2021	EPI_ISL_1145864	SYNLAB Jena Oncoscreen	Robert Koch Institute	?
Germany/TH-RKI-I-015703/2021	EPI_ISL_1145865	SYNLAB Jena Oncoscreen	Robert Koch Institute	?
Germany/TH-RKI-I-015704/2021	EPI_ISL_1145866	SYNLAB Jena Oncoscreen	Robert Koch Institute	?
Germany/TH-RKI-I-015705/2021	EPI_ISL_1145867	SYNLAB Jena Oncoscreen	Robert Koch Institute	?
Germany/TH-RKI-I-015706/2021	EPI_ISL_1145868	SYNLAB Jena Oncoscreen	Robert Koch Institute	?
Germany/TH-RKI-I-015707/2021	EPI_ISL_1145869	SYNLAB Jena Oncoscreen	Robert Koch Institute	?
Germany/TH-RKI-I-015708/2021	EPI_ISL_1145870	SYNLAB Jena Oncoscreen	Robert Koch Institute	?
Germany/TH-RKI-I-015709/2021	EPI_ISL_1145871	SYNLAB Jena Oncoscreen	Robert Koch Institute	?
Germany/TH-RKI-I-015710/2021	EPI_ISL_1145872	SYNLAB Jena Oncoscreen	Robert Koch Institute	?
Germany/TH-RKI-I-015712/2021	EPI_ISL_1145874	SYNLAB Jena Oncoscreen	Robert Koch Institute	?
Germany/TH-RKI-I-015713/2021	EPI_ISL_1145875	SYNLAB Jena Oncoscreen	Robert Koch Institute	?
Germany/TH-RKI-I-015714/2021	EPI_ISL_1145876	SYNLAB Jena Oncoscreen	Robert Koch Institute	?
Germany/TH-RKI-I-015715/2021	EPI_ISL_1145877	SYNLAB Jena Oncoscreen	Robert Koch Institute	?
Germany/TH-RKI-I-015716/2021	EPI_ISL_1145878	SYNLAB Jena Oncoscreen	Robert Koch Institute	?
Germany/TH-RKI-I-015717/2021	EPI_ISL_1145879	SYNLAB Jena Oncoscreen	Robert Koch Institute	?
Germany/TH-RKI-I-015718/2021	EPI_ISL_1145880	SYNLAB Jena Oncoscreen	Robert Koch Institute	?
Germany/TH-RKI-I-015719/2021	EPI_ISL_1145881	SYNLAB Jena Oncoscreen	Robert Koch Institute	?
Germany/TH-RKI-I-015720/2021	EPI_ISL_1145882	SYNLAB Jena Oncoscreen	Robert Koch Institute	?
Germany/TH-RKI-I-015721/2021	EPI_ISL_1145883	SYNLAB Jena Oncoscreen	Robert Koch Institute	?
Germany/TH-RKI-I-015722/2021	EPI_ISL_1145884	SYNLAB Jena Oncoscreen	Robert Koch Institute	?
Germany/TH-RKI-I-015723/2021	EPI_ISL_1145885	SYNLAB Jena Oncoscreen	Robert Koch Institute	?
Germany/TH-RKI-I-015724/2021	EPI_ISL_1145886	SYNLAB Jena Oncoscreen	Robert Koch Institute	?
Germany/TH-RKI-I-015725/2021	EPI_ISL_1145887	SYNLAB Jena Oncoscreen	Robert Koch Institute	?
Germany/TH-RKI-I-015726/2021	EPI_ISL_1145888	SYNLAB Jena Oncoscreen	Robert Koch Institute	?
Germany/TH-RKI-I-015727/2021	EPI_ISL_1145889	SYNLAB Jena Oncoscreen	Robert Koch Institute	?
Germany/TH-RKI-I-015728/2021	EPI_ISL_1145890	SYNLAB Jena Oncoscreen	Robert Koch Institute	?
Germany/TH-RKI-I-015729/2021	EPI_ISL_1145891	SYNLAB Jena Oncoscreen	Robert Koch Institute	?
Germany/TH-RKI-I-015730/2021	EPI_ISL_1145892	SYNLAB Jena Oncoscreen	Robert Koch Institute	?
Germany/TH-RKI-I-015731/2021	EPI_ISL_1145893	SYNLAB Jena Oncoscreen	Robert Koch Institute	?
Germany/TH-RKI-I-015732/2021	EPI_ISL_1145894	SYNLAB Jena Oncoscreen	Robert Koch Institute	?
Germany/TH-RKI-I-015733/2021	EPI_ISL_1145895	SYNLAB Jena Oncoscreen	Robert Koch Institute	?
Germany/TH-RKI-I-015734/2021	EPI_ISL_1145896	SYNLAB Jena Oncoscreen	Robert Koch Institute	?
Germany/TH-RKI-I-015735/2021	EPI_ISL_1145897	SYNLAB Jena Oncoscreen	Robert Koch Institute	?
Germany/TH-RKI-I-015736/2021	EPI_ISL_1145898	SYNLAB Jena Oncoscreen	Robert Koch Institute	?
Germany/TH-RKI-I-015737/2021	EPI_ISL_1145899	SYNLAB Jena Oncoscreen	Robert Koch Institute	?
Germany/TH-RKI-I-015738/2021	EPI_ISL_1145900	SYNLAB Jena Oncoscreen	Robert Koch Institute	?
Germany/TH-RKI-I-015739/2021	EPI_ISL_1145901	SYNLAB Jena Oncoscreen	Robert Koch Institute	?
Germany/TH-RKI-I-015740/2021	EPI_ISL_1145902	SYNLAB Jena Oncoscreen	Robert Koch Institute	?
Germany/TH-RKI-I-015741/2021	EPI_ISL_1145903	SYNLAB Jena Oncoscreen	Robert Koch Institute	?
Germany/TH-RKI-I-015742/2021	EPI_ISL_1145904	SYNLAB Jena Oncoscreen	Robert Koch Institute	?
Germany/TH-RKI-I-015743/2021	EPI_ISL_1145905	SYNLAB Jena Oncoscreen	Robert Koch Institute	?
Germany/TH-RKI-I-015744/2021	EPI_ISL_1145906	SYNLAB Jena Oncoscreen	Robert Koch Institute	?
Germany/TH-RKI-I-015745/2021	EPI_ISL_1145907	SYNLAB Jena Oncoscreen	Robert Koch Institute	?
Germany/TH-RKI-I-015746/2021	EPI_ISL_1145908	SYNLAB Jena Oncoscreen	Robert Koch Institute	?
Germany/TH-RKI-I-015747/2021	EPI_ISL_1145909	SYNLAB Jena Oncoscreen	Robert Koch Institute	?
Germany/TH-RKI-I-015748/2021	EPI_ISL_1145910	SYNLAB Jena Oncoscreen	Robert Koch Institute	?
Germany/TH-RKI-I-015804/2021	EPI_ISL_1145966	LabKom - Labor an der Salzbrücke MVZ GmbH	Robert Koch Institute	?
Germany/TH-RKI-I-015805/2021	EPI_ISL_1145967	LabKom - Labor an der Salzbrücke MVZ GmbH	Robert Koch Institute	?
Germany/TH-RKI-I-015813/2021	EPI_ISL_1145975	LabKom - Labor an der Salzbrücke MVZ GmbH	Robert Koch Institute	?
Germany/TH-RKI-I-015838/2021	EPI_ISL_1146000	LabKom - Labor an der Salzbrücke MVZ GmbH	Robert Koch Institute	?
Germany/TH-RKI-I-015842/2021	EPI_ISL_1146004	LabKom - Labor an der Salzbrücke MVZ GmbH	Robert Koch Institute	?
Germany/TH-RKI-I-015855/2021	EPI_ISL_1146017	LabKom - Labor an der Salzbrücke MVZ GmbH	Robert Koch Institute	?
Germany/TH-RKI-I-015870/2021	EPI_ISL_1146032	LabKom - Labor an der Salzbrücke MVZ GmbH	Robert Koch Institute	?
Germany/TH-RKI-I-015907/2021	EPI_ISL_1146069	LabKom - Labor an der Salzbrücke MVZ GmbH	Robert Koch Institute	?
Germany/TH-RKI-I-015919/2021	EPI_ISL_1146081	LabKom - Labor an der Salzbrücke MVZ GmbH	Robert Koch Institute	?
Germany/TH-RKI-I-016080/2021	EPI_ISL_1146242	amedes MVZ Jena	Robert Koch Institute	?
Germany/TH-RKI-I-016081/2021	EPI_ISL_1146243	amedes MVZ Jena	Robert Koch Institute	?
Germany/TH-RKI-I-016082/2021	EPI_ISL_1146244	amedes MVZ Jena	Robert Koch Institute	?
Germany/TH-RKI-I-016083/2021	EPI_ISL_1146245	amedes MVZ Jena	Robert Koch Institute	?
Germany/TH-RKI-I-016084/2021	EPI_ISL_1146246	amedes MVZ Jena	Robert Koch Institute	?
Germany/TH-RKI-I-016085/2021	EPI_ISL_1146247	amedes MVZ Jena	Robert Koch Institute	?
Germany/TH-RKI-I-016086/2021	EPI_ISL_1146248	amedes MVZ Jena	Robert Koch Institute	?
Germany/TH-RKI-I-016087/2021	EPI_ISL_1146249	amedes MVZ Jena	Robert Koch Institute	?
Germany/TH-RKI-I-016088/2021	EPI_ISL_1146250	amedes MVZ Jena	Robert Koch Institute	?
Germany/TH-RKI-I-016089/2021	EPI_ISL_1146251	amedes MVZ Jena	Robert Koch Institute	?
Germany/TH-RKI-I-016090/2021	EPI_ISL_1146252	amedes MVZ Jena	Robert Koch Institute	?
Germany/TH-RKI-I-017493/2020	EPI_ISL_1147655	Uniklinikum Jena	Robert Koch Institute	?
Germany/TH-RKI-I-017494/2020	EPI_ISL_1147656	Uniklinikum Jena	Robert Koch Institute	?
Germany/TH-RKI-I-017495/2021	EPI_ISL_1147657	Uniklinikum Jena	Robert Koch Institute	?
Germany/TH-RKI-I-017496/2021	EPI_ISL_1147658	Uniklinikum Jena	Robert Koch Institute	?
Germany/TH-RKI-I-017497/2021	EPI_ISL_1147659	Uniklinikum Jena	Robert Koch Institute	?
Germany/TH-RKI-I-017498/2021	EPI_ISL_1147660	Uniklinikum Jena	Robert Koch Institute	?
Germany/TH-RKI-I-017500/2021	EPI_ISL_1147662	Uniklinikum Jena	Robert Koch Institute	?
Germany/TH-RKI-I-017502/2021	EPI_ISL_1147664	Uniklinikum Jena	Robert Koch Institute	?
Germany/TH-RKI-I-017503/2021	EPI_ISL_1147665	Uniklinikum Jena	Robert Koch Institute	?
Germany/TH-RKI-I-017505/2021	EPI_ISL_1147667	Uniklinikum Jena	Robert Koch Institute	?
Germany/TH-RKI-I-017563/2021	EPI_ISL_1147725	Dianovis GmbH Greiz	Robert Koch Institute	?
Germany/TH-RKI-I-017564/2021	EPI_ISL_1147726	Dianovis GmbH Greiz	Robert Koch Institute	?
Germany/TH-RKI-I-017565/2021	EPI_ISL_1147727	Dianovis GmbH Greiz	Robert Koch Institute	?
Germany/TH-RKI-I-017566/2021	EPI_ISL_1147728	Dianovis GmbH Greiz	Robert Koch Institute	?
Germany/TH-RKI-I-017567/2021	EPI_ISL_1147729	Dianovis GmbH Greiz	Robert Koch Institute	?
Germany/TH-RKI-I-017568/2021	EPI_ISL_1147730	Dianovis GmbH Greiz	Robert Koch Institute	?
Germany/TH-RKI-I-017569/2021	EPI_ISL_1147731	Dianovis GmbH Greiz	Robert Koch Institute	?
Germany/TH-RKI-I-017570/2021	EPI_ISL_1147732	Dianovis GmbH Greiz	Robert Koch Institute	?
Germany/TH-RKI-I-017571/2021	EPI_ISL_1147733	Dianovis GmbH Greiz	Robert Koch Institute	?
Germany/TH-RKI-I-017572/2021	EPI_ISL_1147734	Dianovis GmbH Greiz	Robert Koch Institute	?
Germany/TH-RKI-I-017573/2021	EPI_ISL_1147735	Dianovis GmbH Greiz	Robert Koch Institute	?
Germany/TH-RKI-I-017574/2021	EPI_ISL_1147736	Dianovis GmbH Greiz	Robert Koch Institute	?
Germany/TH-RKI-I-017575/2021	EPI_ISL_1147737	Dianovis GmbH Greiz	Robert Koch Institute	?
Germany/TH-RKI-I-017576/2021	EPI_ISL_1147738	Dianovis GmbH Greiz	Robert Koch Institute	?
Germany/TH-RKI-I-017577/2021	EPI_ISL_1147739	Dianovis GmbH Greiz	Robert Koch Institute	?
Germany/TH-RKI-I-017578/2021	EPI_ISL_1147740	Dianovis GmbH Greiz	Robert Koch Institute	?
Germany/TH-RKI-I-017579/2021	EPI_ISL_1147741	Dianovis GmbH Greiz	Robert Koch Institute	?
Germany/TH-RKI-I-017580/2021	EPI_ISL_1147742	Dianovis GmbH Greiz	Robert Koch Institute	?
Germany/TH-RKI-I-017581/2021	EPI_ISL_1147743	Dianovis GmbH Greiz	Robert Koch Institute	?
Germany/TH-RKI-I-017583/2021	EPI_ISL_1147745	Dianovis GmbH Greiz	Robert Koch Institute	?
Germany/TH-RKI-I-017584/2021	EPI_ISL_1147746	Dianovis GmbH Greiz	Robert Koch Institute	?
Germany/TH-RKI-I-017585/2021	EPI_ISL_1147747	Dianovis GmbH Greiz	Robert Koch Institute	?
Germany/TH-RKI-I-017586/2021	EPI_ISL_1147748	Dianovis GmbH Greiz	Robert Koch Institute	?
Germany/TH-RKI-I-017587/2021	EPI_ISL_1147749	Dianovis GmbH Greiz	Robert Koch Institute	?
Germany/TH-RKI-I-017588/2021	EPI_ISL_1147750	Dianovis GmbH Greiz	Robert Koch Institute	?
Germany/TH-RKI-I-017589/2021	EPI_ISL_1147751	Dianovis GmbH Greiz	Robert Koch Institute	?
Germany/TH-RKI-I-017590/2021	EPI_ISL_1147752	Dianovis GmbH Greiz	Robert Koch Institute	?
Germany/TH-RKI-I-017591/2021	EPI_ISL_1147753	Dianovis GmbH Greiz	Robert Koch Institute	?
Germany/TH-RKI-I-017592/2021	EPI_ISL_1147754	Dianovis GmbH Greiz	Robert Koch Institute	?
Germany/TH-RKI-I-017593/2021	EPI_ISL_1147755	Dianovis GmbH Greiz	Robert Koch Institute	?
Germany/TH-RKI-I-017594/2021	EPI_ISL_1147756	Dianovis GmbH Greiz	Robert Koch Institute	?
Germany/TH-RKI-I-017595/2021	EPI_ISL_1147757	Dianovis GmbH Greiz	Robert Koch Institute	?
Germany/TH-RKI-I-017596/2021	EPI_ISL_1147758	Dianovis GmbH Greiz	Robert Koch Institute	?
Germany/TH-RKI-I-017597/2021	EPI_ISL_1147759	Dianovis GmbH Greiz	Robert Koch Institute	?
Germany/TH-RKI-I-017598/2021	EPI_ISL_1147760	Dianovis GmbH Greiz	Robert Koch Institute	?
Germany/TH-RKI-I-017599/2021	EPI_ISL_1147761	Dianovis GmbH Greiz	Robert Koch Institute	?
Germany/TH-RKI-I-018011/2021	EPI_ISL_1148173	LabKom - Labor an der Salzbrücke MVZ GmbH	Robert Koch Institute	?
Germany/TH-RKI-I-018015/2021	EPI_ISL_1148177	LabKom - Labor an der Salzbrücke MVZ GmbH	Robert Koch Institute	?
Germany/TH-RKI-I-018029/2021	EPI_ISL_1148191	LabKom - Labor an der Salzbrücke MVZ GmbH	Robert Koch Institute	?
Germany/TH-RKI-I-018073/2021	EPI_ISL_1148235	LabKom - Labor an der Salzbrücke MVZ GmbH	Robert Koch Institute	?
Germany/TH-RKI-I-018110/2021	EPI_ISL_1148272	LabKom - Labor an der Salzbrücke MVZ GmbH	Robert Koch Institute	?
Germany/TH-RKI-I-018116/2021	EPI_ISL_1148278	LabKom - Labor an der Salzbrücke MVZ GmbH	Robert Koch Institute	?
Germany/TH-RKI-I-018121/2021	EPI_ISL_1148283	LabKom - Labor an der Salzbrücke MVZ GmbH	Robert Koch Institute	?
Germany/TH-RKI-I-018143/2021	EPI_ISL_1148305	LabKom - Labor an der Salzbrücke MVZ GmbH	Robert Koch Institute	?
Germany/TH-RKI-I-018146/2021	EPI_ISL_1148308	LabKom - Labor an der Salzbrücke MVZ GmbH	Robert Koch Institute	?
Germany/TH-RKI-I-018154/2021	EPI_ISL_1148316	LabKom - Labor an der Salzbrücke MVZ GmbH	Robert Koch Institute	?
Germany/TH-RKI-I-018163/2021	EPI_ISL_1148325	LabKom - Labor an der Salzbrücke MVZ GmbH	Robert Koch Institute	?
Germany/TH-RKI-I-018181/2021	EPI_ISL_1148343	LabKom - Labor an der Salzbrücke MVZ GmbH	Robert Koch Institute	?
Germany/TH-RKI-I-018204/2021	EPI_ISL_1148366	LabKom - Labor an der Salzbrücke MVZ GmbH	Robert Koch Institute	?
Germany/TH-RKI-I-018221/2021	EPI_ISL_1148383	LabKom - Labor an der Salzbrücke MVZ GmbH	Robert Koch Institute	?
Germany/TH-RKI-I-018234/2021	EPI_ISL_1148396	LabKom - Labor an der Salzbrücke MVZ GmbH	Robert Koch Institute	?
Germany/TH-RKI-I-018267/2021	EPI_ISL_1148429	LabKom - Labor an der Salzbrücke MVZ GmbH	Robert Koch Institute	?
Germany/TH-RKI-I-018612/2021	EPI_ISL_1148774	SYNLAB Jena Oncoscreen	Robert Koch Institute	?
Germany/TH-RKI-I-018625/2021	EPI_ISL_1148787	SYNLAB Jena Oncoscreen	Robert Koch Institute	?
Germany/TH-RKI-I-018640/2021	EPI_ISL_1148802	SYNLAB Jena Oncoscreen	Robert Koch Institute	?
Germany/TH-RKI-I-018656/2021	EPI_ISL_1148818	SYNLAB Jena Oncoscreen	Robert Koch Institute	?
Germany/TH-RKI-I-018657/2021	EPI_ISL_1148819	SYNLAB Jena Oncoscreen	Robert Koch Institute	?
Germany/TH-RKI-I-018661/2021	EPI_ISL_1148823	Praxisgemeinschaft für Laboratoriumsmedizin Labor Blumenstraße; Praxis Dr. Sel und Dr. Späte	Robert Koch Institute	?
Germany/TH-RKI-I-018665/2021	EPI_ISL_1148827	SYNLAB Jena Oncoscreen	Robert Koch Institute	?
Germany/TH-RKI-I-018673/2021	EPI_ISL_1148835	SYNLAB Jena Oncoscreen	Robert Koch Institute	?
Germany/TH-RKI-I-018687/2021	EPI_ISL_1148849	Praxisgemeinschaft für Laboratoriumsmedizin Labor Blumenstraße; Praxis Dr. Sel und Dr. Späte	Robert Koch Institute	?
Germany/TH-RKI-I-018712/2021	EPI_ISL_1148874	SYNLAB Jena Oncoscreen	Robert Koch Institute	?
Germany/TH-RKI-I-018719/2021	EPI_ISL_1148881	SYNLAB Jena Oncoscreen	Robert Koch Institute	?
Germany/TH-RKI-I-018723/2021	EPI_ISL_1148885	SYNLAB Jena Oncoscreen	Robert Koch Institute	?
Germany/TH-RKI-I-018730/2021	EPI_ISL_1148892	Praxisgemeinschaft für Laboratoriumsmedizin Labor Blumenstraße; Praxis Dr. E. Wietschel & Dr. F. Wietschel	Robert Koch Institute	?
Germany/TH-RKI-I-018732/2021	EPI_ISL_1148894	Praxisgemeinschaft für Laboratoriumsmedizin Labor Blumenstraße; Praxis Dr. E. Wietschel & Dr. F. Wietschel	Robert Koch Institute	?
Germany/TH-RKI-I-018733/2021	EPI_ISL_1148895	SYNLAB Jena Oncoscreen	Robert Koch Institute	?
Germany/TH-RKI-I-018746/2021	EPI_ISL_1148908	Praxisgemeinschaft für Laboratoriumsmedizin Labor Blumenstraße; Praxis Dr. Sel und Dr. Späte	Robert Koch Institute	?
Germany/TH-RKI-I-018749/2021	EPI_ISL_1148911	SYNLAB Jena Oncoscreen	Robert Koch Institute	?
Germany/TH-RKI-I-018758/2021	EPI_ISL_1148920	SYNLAB Jena Oncoscreen	Robert Koch Institute	?
Germany/TH-RKI-I-018760/2021	EPI_ISL_1148922	SYNLAB Jena Oncoscreen	Robert Koch Institute	?
Germany/TH-RKI-I-018789/2021	EPI_ISL_1148951	Praxisgemeinschaft für Laboratoriumsmedizin Labor Blumenstraße; Praxis Dr. E. Wietschel & Dr. F. Wietschel	Robert Koch Institute	?
Germany/TH-RKI-I-018821/2021	EPI_ISL_1148983	Praxisgemeinschaft für Laboratoriumsmedizin Labor Blumenstraße; Praxis Dr. Sel und Dr. Späte	Robert Koch Institute	?
Germany/TH-RKI-I-018829/2021	EPI_ISL_1148991	SYNLAB Jena Oncoscreen	Robert Koch Institute	?
Germany/TH-RKI-I-018834/2021	EPI_ISL_1148996	SYNLAB Jena Oncoscreen	Robert Koch Institute	?
Germany/TH-RKI-I-018841/2021	EPI_ISL_1149003	SYNLAB Jena Oncoscreen	Robert Koch Institute	?
Germany/TH-RKI-I-018874/2021	EPI_ISL_1149036	SYNLAB Jena Oncoscreen	Robert Koch Institute	?
Germany/TH-RKI-I-018876/2021	EPI_ISL_1149038	Praxisgemeinschaft für Laboratoriumsmedizin Labor Blumenstraße; Praxis Dr. Sel und Dr. Späte	Robert Koch Institute	?
Germany/TH-RKI-I-018884/2021	EPI_ISL_1149046	SYNLAB Jena Oncoscreen	Robert Koch Institute	?
Germany/TH-RKI-I-018888/2021	EPI_ISL_1149050	Praxisgemeinschaft für Laboratoriumsmedizin Labor Blumenstraße; Praxis Dr. Sel und Dr. Späte	Robert Koch Institute	?
Germany/TH-RKI-I-018895/2021	EPI_ISL_1149057	Praxisgemeinschaft für Laboratoriumsmedizin Labor Blumenstraße; Praxis Dr. Sel und Dr. Späte	Robert Koch Institute	?
Germany/TH-RKI-I-019172/2021	EPI_ISL_1149334	amedes MVZ Jena	Robert Koch Institute	?
Germany/TH-RKI-I-019176/2021	EPI_ISL_1149338	amedes MVZ Jena	Robert Koch Institute	?
Germany/TH-RKI-I-019184/2021	EPI_ISL_1149346	amedes Medizinisches Labor Mühlhausen	Robert Koch Institute	?
Germany/TH-RKI-I-019189/2021	EPI_ISL_1149351	amedes MVZ Jena	Robert Koch Institute	?
Germany/TH-RKI-I-019201/2021	EPI_ISL_1149363	amedes MVZ Jena	Robert Koch Institute	?
Germany/TH-RKI-I-019204/2021	EPI_ISL_1149366	amedes MVZ Jena	Robert Koch Institute	?
Germany/TH-RKI-I-019207/2021	EPI_ISL_1149369	amedes MVZ Jena	Robert Koch Institute	?
Germany/TH-RKI-I-019210/2021	EPI_ISL_1149372	amedes MVZ Jena	Robert Koch Institute	?
Germany/TH-RKI-I-019211/2021	EPI_ISL_1149373	amedes MVZ Jena	Robert Koch Institute	?
Germany/TH-RKI-I-019221/2021	EPI_ISL_1149383	amedes MVZ Jena	Robert Koch Institute	?
Germany/TH-RKI-I-019223/2021	EPI_ISL_1149385	amedes MVZ Jena	Robert Koch Institute	?
Germany/TH-RKI-I-019227/2021	EPI_ISL_1149389	amedes MVZ Jena	Robert Koch Institute	?
Germany/TH-RKI-I-019229/2021	EPI_ISL_1149391	amedes MVZ Jena	Robert Koch Institute	?
Germany/TH-RKI-I-019232/2021	EPI_ISL_1149394	amedes MVZ Jena	Robert Koch Institute	?
Germany/TH-RKI-I-019236/2021	EPI_ISL_1149398	amedes MVZ Jena	Robert Koch Institute	?
Germany/TH-RKI-I-019238/2021	EPI_ISL_1149400	amedes MVZ Jena	Robert Koch Institute	?
Germany/TH-RKI-I-019242/2021	EPI_ISL_1149404	amedes MVZ Jena	Robert Koch Institute	?
Germany/TH-RKI-I-019244/2021	EPI_ISL_1149406	amedes MVZ Jena	Robert Koch Institute	?
Germany/TH-RKI-I-019258/2021	EPI_ISL_1149420	amedes MVZ Jena	Robert Koch Institute	?
Germany/TH-RKI-I-019262/2021	EPI_ISL_1149424	amedes MVZ Jena	Robert Koch Institute	?
Germany/TH-RKI-I-019267/2021	EPI_ISL_1149429	amedes MVZ Jena	Robert Koch Institute	?
Germany/TH-RKI-I-019270/2021	EPI_ISL_1149432	amedes MVZ Jena	Robert Koch Institute	?
Germany/TH-RKI-I-019296/2021	EPI_ISL_1149458	amedes MVZ Jena	Robert Koch Institute	?
Germany/TH-RKI-I-019301/2021	EPI_ISL_1149463	amedes Medizinisches Labor Mühlhausen	Robert Koch Institute	?
Germany/TH-RKI-I-019307/2021	EPI_ISL_1149469	amedes MVZ Jena	Robert Koch Institute	?
Germany/TH-RKI-I-019311/2021	EPI_ISL_1149473	amedes MVZ Jena	Robert Koch Institute	?
Germany/TH-RKI-I-019312/2021	EPI_ISL_1149474	amedes MVZ Jena	Robert Koch Institute	?
Germany/TH-RKI-I-019314/2021	EPI_ISL_1149476	amedes MVZ Jena	Robert Koch Institute	?
Germany/TH-RKI-I-019316/2021	EPI_ISL_1149478	amedes MVZ Jena	Robert Koch Institute	?
Germany/TH-RKI-I-019323/2021	EPI_ISL_1149485	amedes Medizinisches Labor Mühlhausen	Robert Koch Institute	?
Germany/TH-RKI-I-019325/2021	EPI_ISL_1149487	amedes MVZ Jena	Robert Koch Institute	?
Germany/TH-RKI-I-019328/2021	EPI_ISL_1149490	amedes MVZ Jena	Robert Koch Institute	?
Germany/TH-RKI-I-019329/2021	EPI_ISL_1149491	amedes MVZ Jena	Robert Koch Institute	?
Germany/TH-RKI-I-019331/2021	EPI_ISL_1149493	amedes MVZ Jena	Robert Koch Institute	?
Germany/TH-RKI-I-019335/2021	EPI_ISL_1149497	amedes MVZ Jena	Robert Koch Institute	?
Germany/TH-RKI-I-019338/2021	EPI_ISL_1149500	amedes MVZ Jena	Robert Koch Institute	?
Germany/TH-RKI-I-019342/2021	EPI_ISL_1149504	amedes MVZ Jena	Robert Koch Institute	?
Germany/TH-RKI-I-019883/2021	EPI_ISL_1150045	LabKom - Labor an der Salzbrücke MVZ GmbH	Robert Koch Institute	?
Germany/TH-RKI-I-019896/2021	EPI_ISL_1150058	LabKom - Labor an der Salzbrücke MVZ GmbH	Robert Koch Institute	?
Germany/TH-RKI-I-019906/2021	EPI_ISL_1150068	LabKom - Labor an der Salzbrücke MVZ GmbH	Robert Koch Institute	?
Germany/TH-RKI-I-019952/2021	EPI_ISL_1150114	LabKom - Labor an der Salzbrücke MVZ GmbH	Robert Koch Institute	?
Germany/TH-RKI-I-019954/2021	EPI_ISL_1150116	LabKom - Labor an der Salzbrücke MVZ GmbH	Robert Koch Institute	?
Germany/TH-RKI-I-019979/2021	EPI_ISL_1150141	LabKom - Labor an der Salzbrücke MVZ GmbH	Robert Koch Institute	?
Germany/TH-RKI-I-020001/2021	EPI_ISL_1150163	LabKom - Labor an der Salzbrücke MVZ GmbH	Robert Koch Institute	?
Germany/TH-RKI-I-020016/2021	EPI_ISL_1150178	LabKom - Labor an der Salzbrücke MVZ GmbH	Robert Koch Institute	?
Germany/TH-RKI-I-020020/2021	EPI_ISL_1150182	LabKom - Labor an der Salzbrücke MVZ GmbH	Robert Koch Institute	?
Germany/TH-RKI-I-020025/2021	EPI_ISL_1150187	LabKom - Labor an der Salzbrücke MVZ GmbH	Robert Koch Institute	?
Germany/TH-RKI-I-020062/2021	EPI_ISL_1150224	LabKom - Labor an der Salzbrücke MVZ GmbH	Robert Koch Institute	?
Germany/TH-RKI-I-020148/2021	EPI_ISL_1150311	LabKom - Labor an der Salzbrücke MVZ GmbH	Robert Koch Institute	?
Germany/TH-RKI-I-020153/2021	EPI_ISL_1150316	LabKom - Labor an der Salzbrücke MVZ GmbH	Robert Koch Institute	?
Germany/TH-RKI-I-020160/2021	EPI_ISL_1150323	LabKom - Labor an der Salzbrücke MVZ GmbH	Robert Koch Institute	?
Germany/TH-RKI-I-020205/2021	EPI_ISL_1150368	LabKom - Labor an der Salzbrücke MVZ GmbH	Robert Koch Institute	?
Germany/TH-RKI-I-021233/2021	EPI_ISL_1151397	Thüringer Landesamtes für Verbraucherschutz	Robert Koch Institute	?
Germany/TH-RKI-I-021234/2021	EPI_ISL_1151398	Thüringer Landesamtes für Verbraucherschutz	Robert Koch Institute	?
Germany/TH-RKI-I-021235/2021	EPI_ISL_1151399	Thüringer Landesamtes für Verbraucherschutz	Robert Koch Institute	?
Germany/TH-RKI-I-021236/2021	EPI_ISL_1151400	Thüringer Landesamtes für Verbraucherschutz	Robert Koch Institute	?
Germany/TH-RKI-I-021237/2021	EPI_ISL_1151401	Thüringer Landesamtes für Verbraucherschutz	Robert Koch Institute	?
Germany/TH-RKI-I-021238/2021	EPI_ISL_1151402	Thüringer Landesamtes für Verbraucherschutz	Robert Koch Institute	?
Germany/TH-RKI-I-021239/2021	EPI_ISL_1151403	Thüringer Landesamtes für Verbraucherschutz	Robert Koch Institute	?
Germany/TH-RKI-I-021240/2021	EPI_ISL_1151404	Thüringer Landesamtes für Verbraucherschutz	Robert Koch Institute	?
Germany/TH-RKI-I-021241/2021	EPI_ISL_1151405	Thüringer Landesamtes für Verbraucherschutz	Robert Koch Institute	?
Germany/TH-RKI-I-021242/2021	EPI_ISL_1151406	Thüringer Landesamtes für Verbraucherschutz	Robert Koch Institute	?
Germany/TH-RKI-I-021243/2021	EPI_ISL_1151407	Thüringer Landesamtes für Verbraucherschutz	Robert Koch Institute	?
Germany/TH-RKI-I-021244/2021	EPI_ISL_1151408	Thüringer Landesamtes für Verbraucherschutz	Robert Koch Institute	?
Germany/TH-RKI-I-021245/2021	EPI_ISL_1151409	Thüringer Landesamtes für Verbraucherschutz	Robert Koch Institute	?
Germany/TH-RKI-I-021246/2021	EPI_ISL_1151410	Thüringer Landesamtes für Verbraucherschutz	Robert Koch Institute	?
Germany/TH-RKI-I-021247/2021	EPI_ISL_1151411	Thüringer Landesamtes für Verbraucherschutz	Robert Koch Institute	?
Germany/TH-RKI-I-021248/2021	EPI_ISL_1151412	Thüringer Landesamtes für Verbraucherschutz	Robert Koch Institute	?
Germany/TH-RKI-I-021249/2021	EPI_ISL_1151413	Thüringer Landesamtes für Verbraucherschutz	Robert Koch Institute	?
Germany/TH-RKI-I-021255/2021	EPI_ISL_1151419	Praxisgemeinschaft für Laboratoriumsmedizin Labor Blumenstraße; Praxis Dr. E. Wietschel & Dr. F. Wietschel	Robert Koch Institute	?
Germany/TH-RKI-I-021259/2021	EPI_ISL_1151423	SYNLAB Jena Oncoscreen	Robert Koch Institute	?
Germany/TH-RKI-I-021263/2021	EPI_ISL_1151427	SYNLAB Jena Oncoscreen	Robert Koch Institute	?
Germany/TH-RKI-I-021264/2021	EPI_ISL_1151428	SYNLAB Jena Oncoscreen	Robert Koch Institute	?
Germany/TH-RKI-I-021280/2021	EPI_ISL_1151444	SYNLAB Jena Oncoscreen	Robert Koch Institute	?
Germany/TH-RKI-I-021283/2021	EPI_ISL_1151447	SYNLAB Jena Oncoscreen	Robert Koch Institute	?
Germany/TH-RKI-I-021284/2021	EPI_ISL_1151448	SYNLAB Jena Oncoscreen	Robert Koch Institute	?
Germany/TH-RKI-I-021286/2021	EPI_ISL_1151450	Praxisgemeinschaft für Laboratoriumsmedizin Labor Blumenstraße; Praxis Dr. E. Wietschel & Dr. F. Wietschel	Robert Koch Institute	?
Germany/TH-RKI-I-021293/2021	EPI_ISL_1151458	SYNLAB Jena Oncoscreen	Robert Koch Institute	?
Germany/TH-RKI-I-021302/2021	EPI_ISL_1151467	SYNLAB Jena Oncoscreen	Robert Koch Institute	?
Germany/TH-RKI-I-021303/2021	EPI_ISL_1151468	SYNLAB Jena Oncoscreen	Robert Koch Institute	?
Germany/TH-RKI-I-021309/2021	EPI_ISL_1151474	SYNLAB Jena Oncoscreen	Robert Koch Institute	?
Germany/TH-RKI-I-021314/2021	EPI_ISL_1151479	SYNLAB Jena Oncoscreen	Robert Koch Institute	?
Germany/TH-RKI-I-021326/2021	EPI_ISL_1151491	Praxisgemeinschaft für Laboratoriumsmedizin Labor Blumenstraße; Praxis Dr. Sel und Dr. Späte	Robert Koch Institute	?
Germany/TH-RKI-I-021334/2021	EPI_ISL_1151499	SYNLAB Jena Oncoscreen	Robert Koch Institute	?
Germany/TH-RKI-I-021337/2021	EPI_ISL_1151502	SYNLAB Jena Oncoscreen	Robert Koch Institute	?
Germany/TH-RKI-I-021338/2021	EPI_ISL_1151503	SYNLAB Jena Oncoscreen	Robert Koch Institute	?
Germany/TH-RKI-I-021344/2021	EPI_ISL_1151509	SYNLAB Jena Oncoscreen	Robert Koch Institute	?
Germany/TH-RKI-I-021363/2021	EPI_ISL_1151528	SYNLAB Jena Oncoscreen	Robert Koch Institute	?
Germany/TH-RKI-I-021368/2021	EPI_ISL_1151533	SYNLAB Jena Oncoscreen	Robert Koch Institute	?
Germany/TH-RKI-I-021369/2021	EPI_ISL_1151534	SYNLAB Jena Oncoscreen	Robert Koch Institute	?
Germany/TH-RKI-I-021371/2021	EPI_ISL_1151536	SYNLAB Jena Oncoscreen	Robert Koch Institute	?
Germany/TH-RKI-I-021373/2021	EPI_ISL_1151538	SYNLAB Jena Oncoscreen	Robert Koch Institute	?
Germany/TH-RKI-I-021375/2021	EPI_ISL_1151540	SYNLAB Jena Oncoscreen	Robert Koch Institute	?
Germany/TH-RKI-I-021377/2021	EPI_ISL_1151542	Praxisgemeinschaft für Laboratoriumsmedizin Labor Blumenstraße; Praxis Dr. Sel und Dr. Späte	Robert Koch Institute	?
Germany/TH-RKI-I-021378/2021	EPI_ISL_1151543	SYNLAB Jena Oncoscreen	Robert Koch Institute	?
Germany/TH-RKI-I-021383/2021	EPI_ISL_1151548	SYNLAB Jena Oncoscreen	Robert Koch Institute	?
Germany/TH-RKI-I-021387/2021	EPI_ISL_1151552	SYNLAB Jena Oncoscreen	Robert Koch Institute	?
Germany/TH-RKI-I-021391/2021	EPI_ISL_1151556	SYNLAB Jena Oncoscreen	Robert Koch Institute	?
Germany/TH-RKI-I-021394/2021	EPI_ISL_1151559	SYNLAB Jena Oncoscreen	Robert Koch Institute	?
Germany/TH-RKI-I-021413/2021	EPI_ISL_1151578	SYNLAB Jena Oncoscreen	Robert Koch Institute	?
Germany/TH-RKI-I-021418/2021	EPI_ISL_1151583	SYNLAB Jena Oncoscreen	Robert Koch Institute	?
Germany/TH-RKI-I-021422/2021	EPI_ISL_1151587	SYNLAB Jena Oncoscreen	Robert Koch Institute	?
Germany/TH-RKI-I-021423/2021	EPI_ISL_1151588	SYNLAB Jena Oncoscreen	Robert Koch Institute	?
Germany/TH-RKI-I-021437/2021	EPI_ISL_1151602	SYNLAB Jena Oncoscreen	Robert Koch Institute	?
Germany/TH-RKI-I-021438/2021	EPI_ISL_1151603	SYNLAB Jena Oncoscreen	Robert Koch Institute	?
Germany/TH-RKI-I-021446/2021	EPI_ISL_1151611	SYNLAB Jena Oncoscreen	Robert Koch Institute	?
Germany/TH-RKI-I-021453/2021	EPI_ISL_1151618	SYNLAB Jena Oncoscreen	Robert Koch Institute	?
Germany/TH-RKI-I-021459/2021	EPI_ISL_1151624	Praxisgemeinschaft für Laboratoriumsmedizin Labor Blumenstraße; Praxis Dr. E. Wietschel & Dr. F. Wietschel	Robert Koch Institute	?
Germany/TH-RKI-I-021461/2021	EPI_ISL_1151626	SYNLAB Jena Oncoscreen	Robert Koch Institute	?
Germany/TH-RKI-I-021473/2021	EPI_ISL_1151638	SYNLAB Jena Oncoscreen	Robert Koch Institute	?
Germany/TH-RKI-I-021475/2021	EPI_ISL_1151640	SYNLAB Jena Oncoscreen	Robert Koch Institute	?
Germany/TH-RKI-I-021476/2021	EPI_ISL_1151641	SYNLAB Jena Oncoscreen	Robert Koch Institute	?
Germany/TH-RKI-I-021481/2021	EPI_ISL_1151646	SYNLAB Jena Oncoscreen	Robert Koch Institute	?
Germany/TH-RKI-I-021487/2021	EPI_ISL_1151652	SYNLAB Jena Oncoscreen	Robert Koch Institute	?
Germany/TH-RKI-I-021489/2021	EPI_ISL_1151654	SYNLAB Jena Oncoscreen	Robert Koch Institute	?
Germany/TH-RKI-I-021490/2021	EPI_ISL_1151655	SYNLAB Jena Oncoscreen	Robert Koch Institute	?
Germany/TH-RKI-I-021492/2021	EPI_ISL_1151657	SYNLAB Jena Oncoscreen	Robert Koch Institute	?
Germany/TH-RKI-I-021500/2021	EPI_ISL_1151665	SYNLAB Jena Oncoscreen	Robert Koch Institute	?
Germany/TH-RKI-I-021502/2021	EPI_ISL_1151667	SYNLAB Jena Oncoscreen	Robert Koch Institute	?
Germany/TH-RKI-I-021505/2021	EPI_ISL_1151670	Praxisgemeinschaft für Laboratoriumsmedizin Labor Blumenstraße; Praxis Dr. Sel und Dr. Späte	Robert Koch Institute	?
Germany/TH-RKI-I-021510/2021	EPI_ISL_1151675	Praxisgemeinschaft für Laboratoriumsmedizin Labor Blumenstraße; Praxis Dr. E. Wietschel & Dr. F. Wietschel	Robert Koch Institute	?
Germany/TH-RKI-I-021514/2021	EPI_ISL_1151679	SYNLAB Jena Oncoscreen	Robert Koch Institute	?
Germany/TH-RKI-I-021532/2021	EPI_ISL_1151697	SYNLAB Jena Oncoscreen	Robert Koch Institute	?
Germany/TH-RKI-I-021542/2021	EPI_ISL_1151707	SYNLAB Jena Oncoscreen	Robert Koch Institute	?
Germany/TH-RKI-I-021544/2021	EPI_ISL_1151709	SYNLAB Jena Oncoscreen	Robert Koch Institute	?
Germany/TH-RKI-I-021564/2021	EPI_ISL_1151729	SYNLAB Jena Oncoscreen	Robert Koch Institute	?
Germany/TH-RKI-I-021570/2021	EPI_ISL_1151735	Praxisgemeinschaft für Laboratoriumsmedizin Labor Blumenstraße; Praxis Dr. E. Wietschel & Dr. F. Wietschel	Robert Koch Institute	?
Germany/TH-RKI-I-021573/2021	EPI_ISL_1151738	SYNLAB Jena Oncoscreen	Robert Koch Institute	?
Germany/TH-RKI-I-021575/2021	EPI_ISL_1151740	Praxisgemeinschaft für Laboratoriumsmedizin Labor Blumenstraße; Praxis Dr. E. Wietschel & Dr. F. Wietschel	Robert Koch Institute	?
Germany/TH-RKI-I-021579/2021	EPI_ISL_1151744	SYNLAB Jena Oncoscreen	Robert Koch Institute	?
Germany/TH-RKI-I-021582/2021	EPI_ISL_1151747	SYNLAB Jena Oncoscreen	Robert Koch Institute	?
Germany/TH-RKI-I-021584/2021	EPI_ISL_1151749	SYNLAB Jena Oncoscreen	Robert Koch Institute	?
Germany/TH-RKI-I-021587/2021	EPI_ISL_1151752	Praxisgemeinschaft für Laboratoriumsmedizin Labor Blumenstraße; Praxis Dr. E. Wietschel & Dr. F. Wietschel	Robert Koch Institute	?
Germany/TH-RKI-I-021588/2021	EPI_ISL_1151753	Praxisgemeinschaft für Laboratoriumsmedizin Labor Blumenstraße; Praxis Dr. Sel und Dr. Späte	Robert Koch Institute	?
Germany/TH-RKI-I-021592/2021	EPI_ISL_1151757	SYNLAB Jena Oncoscreen	Robert Koch Institute	?
Germany/TH-RKI-I-021601/2021	EPI_ISL_1151766	SYNLAB Jena Oncoscreen	Robert Koch Institute	?
Germany/TH-RKI-I-022448/2021	EPI_ISL_1152614	SYNLAB Jena Oncoscreen	Robert Koch Institute	?
Germany/TH-RKI-I-022450/2021	EPI_ISL_1152616	SYNLAB Jena Oncoscreen	Robert Koch Institute	?
Germany/TH-RKI-I-022454/2021	EPI_ISL_1152620	SYNLAB Jena Oncoscreen	Robert Koch Institute	?
Germany/TH-RKI-I-022463/2021	EPI_ISL_1152629	SYNLAB Jena Oncoscreen	Robert Koch Institute	?
Germany/TH-RKI-I-022469/2021	EPI_ISL_1152635	SYNLAB Jena Oncoscreen	Robert Koch Institute	?
Germany/TH-RKI-I-022477/2021	EPI_ISL_1152643	SYNLAB Jena Oncoscreen	Robert Koch Institute	?
Germany/TH-RKI-I-022479/2021	EPI_ISL_1152645	SYNLAB Jena Oncoscreen	Robert Koch Institute	?
Germany/TH-RKI-I-022485/2021	EPI_ISL_1152651	SYNLAB Jena Oncoscreen	Robert Koch Institute	?
Germany/TH-RKI-I-022496/2021	EPI_ISL_1152662	SYNLAB Jena Oncoscreen	Robert Koch Institute	?
Germany/TH-RKI-I-022503/2021	EPI_ISL_1152669	Praxisgemeinschaft für Laboratoriumsmedizin Labor Blumenstraße; Praxis Dr. E. Wietschel & Dr. F. Wietschel	Robert Koch Institute	?
Germany/TH-RKI-I-022508/2021	EPI_ISL_1152674	SYNLAB Jena Oncoscreen	Robert Koch Institute	?
Germany/TH-RKI-I-022509/2021	EPI_ISL_1152675	SYNLAB Jena Oncoscreen	Robert Koch Institute	?
Germany/TH-RKI-I-022510/2021	EPI_ISL_1152676	SYNLAB Jena Oncoscreen	Robert Koch Institute	?
Germany/TH-RKI-I-022515/2021	EPI_ISL_1152681	SYNLAB Jena Oncoscreen	Robert Koch Institute	?
Germany/TH-RKI-I-022517/2021	EPI_ISL_1152683	SYNLAB Jena Oncoscreen	Robert Koch Institute	?
Germany/TH-RKI-I-022529/2021	EPI_ISL_1152695	SYNLAB Jena Oncoscreen	Robert Koch Institute	?
Germany/TH-RKI-I-022531/2021	EPI_ISL_1152697	SYNLAB Jena Oncoscreen	Robert Koch Institute	?
Germany/TH-RKI-I-022532/2021	EPI_ISL_1152698	SYNLAB Jena Oncoscreen	Robert Koch Institute	?
Germany/TH-RKI-I-022558/2021	EPI_ISL_1152724	SYNLAB Jena Oncoscreen	Robert Koch Institute	?
Germany/TH-RKI-I-022565/2021	EPI_ISL_1152731	SYNLAB Jena Oncoscreen	Robert Koch Institute	?
Germany/TH-RKI-I-022569/2021	EPI_ISL_1152735	Praxisgemeinschaft für Laboratoriumsmedizin Labor Blumenstraße; Praxis Dr. E. Wietschel & Dr. F. Wietschel	Robert Koch Institute	?
Germany/TH-RKI-I-022580/2021	EPI_ISL_1152746	SYNLAB Jena Oncoscreen	Robert Koch Institute	?
Germany/TH-RKI-I-022581/2021	EPI_ISL_1152747	SYNLAB Jena Oncoscreen	Robert Koch Institute	?
Germany/TH-RKI-I-022589/2021	EPI_ISL_1152755	SYNLAB Jena Oncoscreen	Robert Koch Institute	?
Germany/TH-RKI-I-022593/2021	EPI_ISL_1152759	SYNLAB Jena Oncoscreen	Robert Koch Institute	?
Germany/TH-RKI-I-022600/2021	EPI_ISL_1152766	SYNLAB Jena Oncoscreen	Robert Koch Institute	?
Germany/TH-RKI-I-022602/2021	EPI_ISL_1152768	SYNLAB Jena Oncoscreen	Robert Koch Institute	?
Germany/TH-RKI-I-022615/2021	EPI_ISL_1152781	Praxisgemeinschaft für Laboratoriumsmedizin Labor Blumenstraße; Praxis Dr. Sel und Dr. Späte	Robert Koch Institute	?
Germany/TH-RKI-I-022621/2021	EPI_ISL_1152787	SYNLAB Jena Oncoscreen	Robert Koch Institute	?
Germany/TH-RKI-I-022630/2021	EPI_ISL_1152796	SYNLAB Jena Oncoscreen	Robert Koch Institute	?
Germany/TH-RKI-I-022631/2021	EPI_ISL_1152797	SYNLAB Jena Oncoscreen	Robert Koch Institute	?
Germany/TH-RKI-I-022641/2021	EPI_ISL_1152807	SYNLAB Jena Oncoscreen	Robert Koch Institute	?
Germany/TH-RKI-I-022643/2021	EPI_ISL_1152809	SYNLAB Jena Oncoscreen	Robert Koch Institute	?
Germany/TH-RKI-I-022646/2021	EPI_ISL_1152812	SYNLAB Jena Oncoscreen	Robert Koch Institute	?
Germany/TH-RKI-I-022649/2021	EPI_ISL_1152815	SYNLAB Jena Oncoscreen	Robert Koch Institute	?
Germany/TH-RKI-I-022659/2021	EPI_ISL_1152825	SYNLAB Jena Oncoscreen	Robert Koch Institute	?
Germany/TH-RKI-I-022660/2021	EPI_ISL_1152826	SYNLAB Jena Oncoscreen	Robert Koch Institute	?
Germany/TH-RKI-I-022662/2021	EPI_ISL_1152828	SYNLAB Jena Oncoscreen	Robert Koch Institute	?
Germany/TH-RKI-I-022665/2021	EPI_ISL_1152831	SYNLAB Jena Oncoscreen	Robert Koch Institute	?
Germany/TH-RKI-I-022666/2021	EPI_ISL_1152832	SYNLAB Jena Oncoscreen	Robert Koch Institute	?
Germany/TH-RKI-I-022667/2021	EPI_ISL_1152833	SYNLAB Jena Oncoscreen	Robert Koch Institute	?
Germany/TH-RKI-I-022672/2021	EPI_ISL_1152838	SYNLAB Jena Oncoscreen	Robert Koch Institute	?
Germany/TH-RKI-I-022675/2021	EPI_ISL_1152841	SYNLAB Jena Oncoscreen	Robert Koch Institute	?
Germany/TH-RKI-I-022678/2021	EPI_ISL_1152844	SYNLAB Jena Oncoscreen	Robert Koch Institute	?
Germany/TH-RKI-I-022679/2021	EPI_ISL_1152845	SYNLAB Jena Oncoscreen	Robert Koch Institute	?
Germany/TH-RKI-I-022683/2021	EPI_ISL_1152849	SYNLAB Jena Oncoscreen	Robert Koch Institute	?
Germany/TH-RKI-I-022685/2021	EPI_ISL_1152851	SYNLAB Jena Oncoscreen	Robert Koch Institute	?
Germany/TH-RKI-I-022687/2021	EPI_ISL_1152853	SYNLAB Jena Oncoscreen	Robert Koch Institute	?
Germany/TH-RKI-I-022689/2021	EPI_ISL_1152855	SYNLAB Jena Oncoscreen	Robert Koch Institute	?
Germany/TH-RKI-I-022691/2021	EPI_ISL_1152857	SYNLAB Jena Oncoscreen	Robert Koch Institute	?
Germany/TH-RKI-I-023161/2021	EPI_ISL_1153328	Limbach - MVZ Gemeinschaftslabor Suhl	Robert Koch Institute	?
Germany/TH-RKI-I-023169/2021	EPI_ISL_1153336	Limbach - MVZ Gemeinschaftslabor Suhl	Robert Koch Institute	?
Germany/TH-RKI-I-023171/2021	EPI_ISL_1153338	Limbach - MVZ Gemeinschaftslabor Suhl	Robert Koch Institute	?
Germany/TH-RKI-I-023175/2021	EPI_ISL_1153342	Limbach - MVZ Gemeinschaftslabor Suhl	Robert Koch Institute	?
Germany/TH-RKI-I-023188/2021	EPI_ISL_1153355	Limbach - MVZ Gemeinschaftslabor Suhl	Robert Koch Institute	?
Germany/TH-RKI-I-023273/2021	EPI_ISL_1153440	Limbach - MVZ Gemeinschaftslabor Suhl	Robert Koch Institute	?
Germany/TH-RKI-I-023278/2021	EPI_ISL_1153445	Limbach - MVZ Gemeinschaftslabor Suhl	Robert Koch Institute	?
Germany/TH-RKI-I-023797/2021	EPI_ISL_1153966	Limbach - MVZ Gemeinschaftslabor Suhl	Robert Koch Institute	?
Germany/TH-RKI-I-023810/2021	EPI_ISL_1153979	Limbach - MVZ Gemeinschaftslabor Suhl	Robert Koch Institute	?
Germany/TH-RKI-I-023813/2021	EPI_ISL_1153982	Limbach - MVZ Gemeinschaftslabor Suhl	Robert Koch Institute	?
Germany/TH-RKI-I-023815/2021	EPI_ISL_1153984	Limbach - MVZ Gemeinschaftslabor Suhl	Robert Koch Institute	?
Germany/TH-RKI-I-023819/2021	EPI_ISL_1153988	Limbach - MVZ Gemeinschaftslabor Suhl	Robert Koch Institute	?
Germany/TH-RKI-I-023821/2021	EPI_ISL_1153990	Limbach - MVZ Gemeinschaftslabor Suhl	Robert Koch Institute	?
Germany/TH-RKI-I-023869/2021	EPI_ISL_1154038	Limbach - MVZ Gemeinschaftslabor Suhl	Robert Koch Institute	?
Germany/TH-RKI-I-024029/2021	EPI_ISL_1154198	SYNLAB Jena Oncoscreen	Robert Koch Institute	?
Germany/TH-RKI-I-024033/2021	EPI_ISL_1154202	SYNLAB Jena Oncoscreen	Robert Koch Institute	?
Germany/TH-RKI-I-024037/2021	EPI_ISL_1154206	Praxisgemeinschaft für Laboratoriumsmedizin Labor Blumenstraße; Praxis Dr. Sel und Dr. Späte	Robert Koch Institute	?
Germany/TH-RKI-I-024047/2021	EPI_ISL_1154216	Praxisgemeinschaft für Laboratoriumsmedizin Labor Blumenstraße; Praxis Dr. Sel und Dr. Späte	Robert Koch Institute	?
Germany/TH-RKI-I-024052/2021	EPI_ISL_1154221	SYNLAB Jena Oncoscreen	Robert Koch Institute	?
Germany/TH-RKI-I-024063/2021	EPI_ISL_1154233	Praxisgemeinschaft für Laboratoriumsmedizin Labor Blumenstraße; Praxis Dr. E. Wietschel & Dr. F. Wietschel	Robert Koch Institute	?
Germany/TH-RKI-I-024120/2021	EPI_ISL_1154290	Praxisgemeinschaft für Laboratoriumsmedizin Labor Blumenstraße; Praxis Dr. Sel und Dr. Späte	Robert Koch Institute	?
Germany/TH-RKI-I-024242/2021	EPI_ISL_1154414	SYNLAB Jena Oncoscreen	Robert Koch Institute	?
Germany/TH-RKI-I-024256/2021	EPI_ISL_1154428	SYNLAB Jena Oncoscreen	Robert Koch Institute	?
Germany/TH-RKI-I-024258/2021	EPI_ISL_1154430	Praxisgemeinschaft für Laboratoriumsmedizin Labor Blumenstraße; Praxis Dr. E. Wietschel & Dr. F. Wietschel	Robert Koch Institute	?
Germany/TH-RKI-I-024285/2021	EPI_ISL_1154458	LabKom - Labor an der Salzbrücke MVZ GmbH	Robert Koch Institute	?
Germany/TH-RKI-I-024293/2021	EPI_ISL_1154466	LabKom - Labor an der Salzbrücke MVZ GmbH	Robert Koch Institute	?
Germany/TH-RKI-I-024304/2021	EPI_ISL_1154477	LabKom - Labor an der Salzbrücke MVZ GmbH	Robert Koch Institute	?
Germany/TH-RKI-I-024346/2021	EPI_ISL_1154519	LabKom - Labor an der Salzbrücke MVZ GmbH	Robert Koch Institute	?
Germany/TH-RKI-I-024361/2021	EPI_ISL_1154534	LabKom - Labor an der Salzbrücke MVZ GmbH	Robert Koch Institute	?
Germany/TH-RKI-I-024372/2021	EPI_ISL_1154545	LabKom - Labor an der Salzbrücke MVZ GmbH	Robert Koch Institute	?
Germany/TH-RKI-I-024380/2021	EPI_ISL_1154553	LabKom - Labor an der Salzbrücke MVZ GmbH	Robert Koch Institute	?
Germany/TH-RKI-I-024381/2021	EPI_ISL_1154554	LabKom - Labor an der Salzbrücke MVZ GmbH	Robert Koch Institute	?
Germany/TH-RKI-I-024383/2021	EPI_ISL_1154556	LabKom - Labor an der Salzbrücke MVZ GmbH	Robert Koch Institute	?
Germany/TH-RKI-I-024393/2021	EPI_ISL_1154566	LabKom - Labor an der Salzbrücke MVZ GmbH	Robert Koch Institute	?
Germany/TH-RKI-I-024441/2021	EPI_ISL_1154614	LabKom - Labor an der Salzbrücke MVZ GmbH	Robert Koch Institute	?
Germany/TH-RKI-I-024454/2021	EPI_ISL_1154627	LabKom - Labor an der Salzbrücke MVZ GmbH	Robert Koch Institute	?
Germany/TH-RKI-I-024462/2021	EPI_ISL_1154635	LabKom - Labor an der Salzbrücke MVZ GmbH	Robert Koch Institute	?
Germany/TH-RKI-I-024465/2021	EPI_ISL_1154638	LabKom - Labor an der Salzbrücke MVZ GmbH	Robert Koch Institute	?
Germany/TH-RKI-I-024468/2021	EPI_ISL_1154641	LabKom - Labor an der Salzbrücke MVZ GmbH	Robert Koch Institute	?
Germany/TH-RKI-I-024485/2021	EPI_ISL_1154658	LabKom - Labor an der Salzbrücke MVZ GmbH	Robert Koch Institute	?
Germany/TH-RKI-I-024508/2021	EPI_ISL_1154681	LabKom - Labor an der Salzbrücke MVZ GmbH	Robert Koch Institute	?
Germany/TH-RKI-I-024517/2021	EPI_ISL_1154690	LabKom - Labor an der Salzbrücke MVZ GmbH	Robert Koch Institute	?
Germany/TH-RKI-I-024525/2021	EPI_ISL_1154698	LabKom - Labor an der Salzbrücke MVZ GmbH	Robert Koch Institute	?
Germany/TH-RKI-I-024530/2021	EPI_ISL_1154703	LabKom - Labor an der Salzbrücke MVZ GmbH	Robert Koch Institute	?
Germany/TH-RKI-I-024537/2021	EPI_ISL_1154710	LabKom - Labor an der Salzbrücke MVZ GmbH	Robert Koch Institute	?
Germany/TH-RKI-I-024538/2021	EPI_ISL_1154711	LabKom - Labor an der Salzbrücke MVZ GmbH	Robert Koch Institute	?
Germany/TH-RKI-I-024544/2021	EPI_ISL_1154717	LabKom - Labor an der Salzbrücke MVZ GmbH	Robert Koch Institute	?
Germany/TH-RKI-I-024555/2021	EPI_ISL_1154728	LabKom - Labor an der Salzbrücke MVZ GmbH	Robert Koch Institute	?
Germany/TH-RKI-I-024571/2021	EPI_ISL_1154744	LabKom - Labor an der Salzbrücke MVZ GmbH	Robert Koch Institute	?
Germany/TH-RKI-I-024572/2021	EPI_ISL_1154745	LabKom - Labor an der Salzbrücke MVZ GmbH	Robert Koch Institute	?
Germany/TH-RKI-I-024575/2021	EPI_ISL_1154748	LabKom - Labor an der Salzbrücke MVZ GmbH	Robert Koch Institute	?
Germany/TH-RKI-I-024576/2021	EPI_ISL_1154749	LabKom - Labor an der Salzbrücke MVZ GmbH	Robert Koch Institute	?
Germany/TH-RKI-I-024585/2021	EPI_ISL_1154758	LabKom - Labor an der Salzbrücke MVZ GmbH	Robert Koch Institute	?
Germany/TH-RKI-I-024587/2021	EPI_ISL_1154760	LabKom - Labor an der Salzbrücke MVZ GmbH	Robert Koch Institute	?
Germany/TH-RKI-I-024603/2021	EPI_ISL_1154776	LabKom - Labor an der Salzbrücke MVZ GmbH	Robert Koch Institute	?
Germany/TH-RKI-I-024641/2021	EPI_ISL_1154814	LabKom - Labor an der Salzbrücke MVZ GmbH	Robert Koch Institute	?
Germany/TH-RKI-I-024646/2021	EPI_ISL_1154819	LabKom - Labor an der Salzbrücke MVZ GmbH	Robert Koch Institute	?
Germany/TH-RKI-I-024656/2021	EPI_ISL_1154829	LabKom - Labor an der Salzbrücke MVZ GmbH	Robert Koch Institute	?
Germany/TH-RKI-I-024664/2021	EPI_ISL_1154837	LabKom - Labor an der Salzbrücke MVZ GmbH	Robert Koch Institute	?
Germany/TH-RKI-I-024666/2021	EPI_ISL_1154839	LabKom - Labor an der Salzbrücke MVZ GmbH	Robert Koch Institute	?
Germany/TH-RKI-I-024673/2021	EPI_ISL_1154846	LabKom - Labor an der Salzbrücke MVZ GmbH	Robert Koch Institute	?
Germany/TH-RKI-I-024695/2021	EPI_ISL_1154868	LabKom - Labor an der Salzbrücke MVZ GmbH	Robert Koch Institute	?
Germany/TH-RKI-I-024699/2021	EPI_ISL_1154872	LabKom - Labor an der Salzbrücke MVZ GmbH	Robert Koch Institute	?
Germany/TH-RKI-I-024706/2021	EPI_ISL_1154879	LabKom - Labor an der Salzbrücke MVZ GmbH	Robert Koch Institute	?
Germany/TH-RKI-I-024709/2021	EPI_ISL_1154882	LabKom - Labor an der Salzbrücke MVZ GmbH	Robert Koch Institute	?
Germany/TH-RKI-I-024736/2021	EPI_ISL_1154910	LabKom - Labor an der Salzbrücke MVZ GmbH	Robert Koch Institute	?
Germany/TH-RKI-I-024746/2021	EPI_ISL_1154920	LabKom - Labor an der Salzbrücke MVZ GmbH	Robert Koch Institute	?
Germany/TH-RKI-I-024749/2021	EPI_ISL_1154923	LabKom - Labor an der Salzbrücke MVZ GmbH	Robert Koch Institute	?
Germany/TH-RKI-I-024751/2021	EPI_ISL_1154925	LabKom - Labor an der Salzbrücke MVZ GmbH	Robert Koch Institute	?
Germany/TH-RKI-I-024758/2021	EPI_ISL_1154932	LabKom - Labor an der Salzbrücke MVZ GmbH	Robert Koch Institute	?
Germany/TH-RKI-I-024770/2021	EPI_ISL_1154944	LabKom - Labor an der Salzbrücke MVZ GmbH	Robert Koch Institute	?
Germany/TH-RKI-I-024777/2021	EPI_ISL_1154951	LabKom - Labor an der Salzbrücke MVZ GmbH	Robert Koch Institute	?
Germany/TH-RKI-I-024794/2021	EPI_ISL_1154968	LabKom - Labor an der Salzbrücke MVZ GmbH	Robert Koch Institute	?
Germany/TH-RKI-I-024813/2021	EPI_ISL_1154987	LabKom - Labor an der Salzbrücke MVZ GmbH	Robert Koch Institute	?
Germany/TH-RKI-I-024835/2021	EPI_ISL_1155009	LabKom - Labor an der Salzbrücke MVZ GmbH	Robert Koch Institute	?
Germany/TH-RKI-I-024846/2021	EPI_ISL_1155020	LabKom - Labor an der Salzbrücke MVZ GmbH	Robert Koch Institute	?
Germany/TH-RKI-I-024865/2021	EPI_ISL_1155039	LabKom - Labor an der Salzbrücke MVZ GmbH	Robert Koch Institute	?
Germany/TH-RKI-I-024876/2021	EPI_ISL_1155050	LabKom - Labor an der Salzbrücke MVZ GmbH	Robert Koch Institute	?
Germany/TH-RKI-I-024881/2021	EPI_ISL_1155055	LabKom - Labor an der Salzbrücke MVZ GmbH	Robert Koch Institute	?
Germany/TH-RKI-I-024882/2021	EPI_ISL_1155056	LabKom - Labor an der Salzbrücke MVZ GmbH	Robert Koch Institute	?
Germany/TH-RKI-I-024883/2021	EPI_ISL_1155057	LabKom - Labor an der Salzbrücke MVZ GmbH	Robert Koch Institute	?
Germany/TH-RKI-I-024892/2021	EPI_ISL_1155066	LabKom - Labor an der Salzbrücke MVZ GmbH	Robert Koch Institute	?
Germany/TH-RKI-I-024899/2021	EPI_ISL_1155073	LabKom - Labor an der Salzbrücke MVZ GmbH	Robert Koch Institute	?
Germany/TH-RKI-I-024901/2021	EPI_ISL_1155075	LabKom - Labor an der Salzbrücke MVZ GmbH	Robert Koch Institute	?
Germany/TH-RKI-I-024902/2021	EPI_ISL_1155076	LabKom - Labor an der Salzbrücke MVZ GmbH	Robert Koch Institute	?
Germany/TH-RKI-I-024906/2021	EPI_ISL_1155080	LabKom - Labor an der Salzbrücke MVZ GmbH	Robert Koch Institute	?
Germany/TH-RKI-I-024909/2021	EPI_ISL_1155083	LabKom - Labor an der Salzbrücke MVZ GmbH	Robert Koch Institute	?
Germany/TH-RKI-I-024916/2021	EPI_ISL_1155090	LabKom - Labor an der Salzbrücke MVZ GmbH	Robert Koch Institute	?
Germany/TH-RKI-I-024930/2021	EPI_ISL_1155104	LabKom - Labor an der Salzbrücke MVZ GmbH	Robert Koch Institute	?
Germany/TH-RKI-I-024934/2021	EPI_ISL_1155108	LabKom - Labor an der Salzbrücke MVZ GmbH	Robert Koch Institute	?
Germany/TH-RKI-I-024942/2021	EPI_ISL_1155116	LabKom - Labor an der Salzbrücke MVZ GmbH	Robert Koch Institute	?
Germany/TH-RKI-I-024966/2021	EPI_ISL_1155140	Limbach - MVZ Gemeinschaftslabor Suhl	Robert Koch Institute	?
Germany/TH-RKI-I-024983/2021	EPI_ISL_1155157	Limbach - MVZ Gemeinschaftslabor Suhl	Robert Koch Institute	?
Germany/TH-RKI-I-025001/2021	EPI_ISL_1155175	Limbach - MVZ Gemeinschaftslabor Suhl	Robert Koch Institute	?
Germany/TH-RKI-I-025002/2021	EPI_ISL_1155176	Limbach - MVZ Gemeinschaftslabor Suhl	Robert Koch Institute	?
Germany/TH-RKI-I-025028/2021	EPI_ISL_1155202	Dianovis GmbH Greiz	Robert Koch Institute	?
Germany/TH-RKI-I-025029/2021	EPI_ISL_1155203	Dianovis GmbH Greiz	Robert Koch Institute	?
Germany/TH-RKI-I-025030/2021	EPI_ISL_1155204	Dianovis GmbH Greiz	Robert Koch Institute	?
Germany/TH-RKI-I-025031/2021	EPI_ISL_1155205	Dianovis GmbH Greiz	Robert Koch Institute	?
Germany/TH-RKI-I-025032/2021	EPI_ISL_1155206	Dianovis GmbH Greiz	Robert Koch Institute	?
Germany/TH-RKI-I-025033/2021	EPI_ISL_1155207	Dianovis GmbH Greiz	Robert Koch Institute	?
Germany/TH-RKI-I-025034/2021	EPI_ISL_1155208	Dianovis GmbH Greiz	Robert Koch Institute	?
Germany/TH-RKI-I-025035/2021	EPI_ISL_1155209	Dianovis GmbH Greiz	Robert Koch Institute	?
Germany/TH-RKI-I-025036/2021	EPI_ISL_1155210	Dianovis GmbH Greiz	Robert Koch Institute	?
Germany/TH-RKI-I-025037/2021	EPI_ISL_1155211	Dianovis GmbH Greiz	Robert Koch Institute	?
Germany/TH-RKI-I-025038/2021	EPI_ISL_1155212	Dianovis GmbH Greiz	Robert Koch Institute	?
Germany/TH-RKI-I-025039/2021	EPI_ISL_1155213	Dianovis GmbH Greiz	Robert Koch Institute	?
Germany/TH-RKI-I-025040/2021	EPI_ISL_1155214	Dianovis GmbH Greiz	Robert Koch Institute	?
Germany/TH-RKI-I-025041/2021	EPI_ISL_1155215	Dianovis GmbH Greiz	Robert Koch Institute	?
Germany/TH-RKI-I-025042/2021	EPI_ISL_1155216	Dianovis GmbH Greiz	Robert Koch Institute	?
Germany/TH-RKI-I-025043/2021	EPI_ISL_1155217	Dianovis GmbH Greiz	Robert Koch Institute	?
Germany/TH-RKI-I-025044/2021	EPI_ISL_1155218	Dianovis GmbH Greiz	Robert Koch Institute	?
Germany/TH-RKI-I-025045/2021	EPI_ISL_1155219	Dianovis GmbH Greiz	Robert Koch Institute	?
Germany/TH-RKI-I-025046/2021	EPI_ISL_1155220	Dianovis GmbH Greiz	Robert Koch Institute	?
Germany/TH-RKI-I-025047/2021	EPI_ISL_1155221	Dianovis GmbH Greiz	Robert Koch Institute	?
Germany/TH-RKI-I-025049/2021	EPI_ISL_1155223	Dianovis GmbH Greiz	Robert Koch Institute	?
Germany/TH-RKI-I-025050/2021	EPI_ISL_1155224	Dianovis GmbH Greiz	Robert Koch Institute	?
Germany/TH-RKI-I-025051/2021	EPI_ISL_1155225	Dianovis GmbH Greiz	Robert Koch Institute	?
Germany/TH-RKI-I-025052/2021	EPI_ISL_1155226	Dianovis GmbH Greiz	Robert Koch Institute	?
Germany/TH-RKI-I-025053/2021	EPI_ISL_1155227	Dianovis GmbH Greiz	Robert Koch Institute	?
Germany/TH-RKI-I-025054/2021	EPI_ISL_1155228	Dianovis GmbH Greiz	Robert Koch Institute	?
Germany/TH-RKI-I-025055/2021	EPI_ISL_1155229	Dianovis GmbH Greiz	Robert Koch Institute	?
Germany/TH-RKI-I-025056/2021	EPI_ISL_1155230	Dianovis GmbH Greiz	Robert Koch Institute	?
Germany/TH-RKI-I-025057/2021	EPI_ISL_1155231	Dianovis GmbH Greiz	Robert Koch Institute	?
Germany/TH-RKI-I-025058/2021	EPI_ISL_1155232	Dianovis GmbH Greiz	Robert Koch Institute	?
Germany/TH-RKI-I-025059/2021	EPI_ISL_1155233	Dianovis GmbH Greiz	Robert Koch Institute	?
Germany/TH-RKI-I-025321/2021	EPI_ISL_1155495	Limbach - MVZ Gemeinschaftslabor Suhl	Robert Koch Institute	?
Germany/TH-RKI-I-025328/2021	EPI_ISL_1155502	Limbach - MVZ Gemeinschaftslabor Suhl	Robert Koch Institute	?
Germany/TH-RKI-I-025333/2021	EPI_ISL_1155507	Limbach - MVZ Gemeinschaftslabor Suhl	Robert Koch Institute	?
Germany/TH-RKI-I-025348/2021	EPI_ISL_1155522	Limbach - MVZ Gemeinschaftslabor Suhl	Robert Koch Institute	?
Germany/TH-RKI-I-025811/2021	EPI_ISL_1155994	Praxisgemeinschaft für Laboratoriumsmedizin Labor Blumenstraße; Praxis Dr. Sel und Dr. Späte	Robert Koch Institute	?
Germany/TH-RKI-I-025812/2021	EPI_ISL_1155995	Praxisgemeinschaft für Laboratoriumsmedizin Labor Blumenstraße; Praxis Dr. Sel und Dr. Späte	Robert Koch Institute	?
Germany/TH-RKI-I-025813/2021	EPI_ISL_1155996	Praxisgemeinschaft für Laboratoriumsmedizin Labor Blumenstraße; Praxis Dr. Sel und Dr. Späte	Robert Koch Institute	?
Germany/TH-RKI-I-025814/2021	EPI_ISL_1155997	Praxisgemeinschaft für Laboratoriumsmedizin Labor Blumenstraße; Praxis Dr. E. Wietschel & Dr. F. Wietschel	Robert Koch Institute	?
Germany/TH-RKI-I-025815/2021	EPI_ISL_1155998	Praxisgemeinschaft für Laboratoriumsmedizin Labor Blumenstraße; Praxis Dr. E. Wietschel & Dr. F. Wietschel	Robert Koch Institute	?
Germany/TH-RKI-I-025816/2021	EPI_ISL_1155999	Praxisgemeinschaft für Laboratoriumsmedizin Labor Blumenstraße; Praxis Dr. Sel und Dr. Späte	Robert Koch Institute	?
Germany/TH-RKI-I-025817/2021	EPI_ISL_1156000	Praxisgemeinschaft für Laboratoriumsmedizin Labor Blumenstraße; Praxis Dr. Sel und Dr. Späte	Robert Koch Institute	?
Germany/TH-RKI-I-026270/2021	EPI_ISL_1156455	LabKom - Labor an der Salzbrücke MVZ GmbH	Robert Koch Institute	?
Germany/TH-RKI-I-026274/2021	EPI_ISL_1156459	LabKom - Labor an der Salzbrücke MVZ GmbH	Robert Koch Institute	?
Germany/TH-RKI-I-026278/2021	EPI_ISL_1156463	LabKom - Labor an der Salzbrücke MVZ GmbH	Robert Koch Institute	?
Germany/TH-RKI-I-026284/2021	EPI_ISL_1156469	LabKom - Labor an der Salzbrücke MVZ GmbH	Robert Koch Institute	?
Germany/TH-RKI-I-026290/2021	EPI_ISL_1156475	LabKom - Labor an der Salzbrücke MVZ GmbH	Robert Koch Institute	?
Germany/TH-RKI-I-026294/2021	EPI_ISL_1156479	LabKom - Labor an der Salzbrücke MVZ GmbH	Robert Koch Institute	?
Germany/TH-RKI-I-026295/2021	EPI_ISL_1156480	LabKom - Labor an der Salzbrücke MVZ GmbH	Robert Koch Institute	?
Germany/TH-RKI-I-026296/2021	EPI_ISL_1156481	LabKom - Labor an der Salzbrücke MVZ GmbH	Robert Koch Institute	?
Germany/TH-RKI-I-026299/2021	EPI_ISL_1156484	LabKom - Labor an der Salzbrücke MVZ GmbH	Robert Koch Institute	?
Germany/TH-RKI-I-026308/2021	EPI_ISL_1156493	LabKom - Labor an der Salzbrücke MVZ GmbH	Robert Koch Institute	?
Germany/TH-RKI-I-026312/2021	EPI_ISL_1156497	LabKom - Labor an der Salzbrücke MVZ GmbH	Robert Koch Institute	?
Germany/TH-RKI-I-026315/2021	EPI_ISL_1156500	LabKom - Labor an der Salzbrücke MVZ GmbH	Robert Koch Institute	?
Germany/TH-RKI-I-026321/2021	EPI_ISL_1156506	LabKom - Labor an der Salzbrücke MVZ GmbH	Robert Koch Institute	?
Germany/TH-RKI-I-026323/2021	EPI_ISL_1156508	LabKom - Labor an der Salzbrücke MVZ GmbH	Robert Koch Institute	?
Germany/TH-RKI-I-026330/2021	EPI_ISL_1156515	LabKom - Labor an der Salzbrücke MVZ GmbH	Robert Koch Institute	?
Germany/TH-RKI-I-026335/2021	EPI_ISL_1156520	LabKom - Labor an der Salzbrücke MVZ GmbH	Robert Koch Institute	?
Germany/TH-RKI-I-026348/2021	EPI_ISL_1156533	LabKom - Labor an der Salzbrücke MVZ GmbH	Robert Koch Institute	?
Germany/TH-RKI-I-026361/2021	EPI_ISL_1156546	LabKom - Labor an der Salzbrücke MVZ GmbH	Robert Koch Institute	?
Germany/TH-RKI-I-026362/2021	EPI_ISL_1156547	LabKom - Labor an der Salzbrücke MVZ GmbH	Robert Koch Institute	?
Germany/TH-RKI-I-026374/2021	EPI_ISL_1156559	LabKom - Labor an der Salzbrücke MVZ GmbH	Robert Koch Institute	?
Germany/TH-RKI-I-026380/2021	EPI_ISL_1156565	LabKom - Labor an der Salzbrücke MVZ GmbH	Robert Koch Institute	?
Germany/TH-RKI-I-026400/2021	EPI_ISL_1156585	LabKom - Labor an der Salzbrücke MVZ GmbH	Robert Koch Institute	?
Germany/TH-RKI-I-026411/2021	EPI_ISL_1156596	LabKom - Labor an der Salzbrücke MVZ GmbH	Robert Koch Institute	?
Germany/TH-RKI-I-026425/2021	EPI_ISL_1156610	LabKom - Labor an der Salzbrücke MVZ GmbH	Robert Koch Institute	?
Germany/TH-RKI-I-026432/2021	EPI_ISL_1156617	LabKom - Labor an der Salzbrücke MVZ GmbH	Robert Koch Institute	?
Germany/TH-RKI-I-026439/2021	EPI_ISL_1156624	LabKom - Labor an der Salzbrücke MVZ GmbH	Robert Koch Institute	?
Germany/TH-RKI-I-026442/2021	EPI_ISL_1156627	LabKom - Labor an der Salzbrücke MVZ GmbH	Robert Koch Institute	?
Germany/TH-RKI-I-026447/2021	EPI_ISL_1156632	LabKom - Labor an der Salzbrücke MVZ GmbH	Robert Koch Institute	?
Germany/TH-RKI-I-026450/2021	EPI_ISL_1156635	LabKom - Labor an der Salzbrücke MVZ GmbH	Robert Koch Institute	?
Germany/TH-RKI-I-026451/2021	EPI_ISL_1156636	LabKom - Labor an der Salzbrücke MVZ GmbH	Robert Koch Institute	?
Germany/TH-RKI-I-026456/2021	EPI_ISL_1156641	LabKom - Labor an der Salzbrücke MVZ GmbH	Robert Koch Institute	?
Germany/TH-RKI-I-026468/2021	EPI_ISL_1156654	LabKom - Labor an der Salzbrücke MVZ GmbH	Robert Koch Institute	?
Germany/TH-RKI-I-026470/2021	EPI_ISL_1156656	LabKom - Labor an der Salzbrücke MVZ GmbH	Robert Koch Institute	?
Germany/TH-RKI-I-026479/2021	EPI_ISL_1156665	LabKom - Labor an der Salzbrücke MVZ GmbH	Robert Koch Institute	?
Germany/TH-RKI-I-026483/2021	EPI_ISL_1156669	LabKom - Labor an der Salzbrücke MVZ GmbH	Robert Koch Institute	?
Germany/TH-RKI-I-026486/2021	EPI_ISL_1156672	LabKom - Labor an der Salzbrücke MVZ GmbH	Robert Koch Institute	?
Germany/TH-RKI-I-026494/2021	EPI_ISL_1156680	LabKom - Labor an der Salzbrücke MVZ GmbH	Robert Koch Institute	?
Germany/TH-RKI-I-026497/2021	EPI_ISL_1156683	LabKom - Labor an der Salzbrücke MVZ GmbH	Robert Koch Institute	?
Germany/TH-RKI-I-026507/2021	EPI_ISL_1156693	LabKom - Labor an der Salzbrücke MVZ GmbH	Robert Koch Institute	?
Germany/TH-RKI-I-026512/2021	EPI_ISL_1156698	LabKom - Labor an der Salzbrücke MVZ GmbH	Robert Koch Institute	?
Germany/TH-RKI-I-026514/2021	EPI_ISL_1156700	LabKom - Labor an der Salzbrücke MVZ GmbH	Robert Koch Institute	?
Germany/TH-RKI-I-026530/2021	EPI_ISL_1156716	LabKom - Labor an der Salzbrücke MVZ GmbH	Robert Koch Institute	?
Germany/TH-RKI-I-026533/2021	EPI_ISL_1156719	LabKom - Labor an der Salzbrücke MVZ GmbH	Robert Koch Institute	?
Germany/TH-RKI-I-026534/2021	EPI_ISL_1156720	LabKom - Labor an der Salzbrücke MVZ GmbH	Robert Koch Institute	?
Germany/TH-RKI-I-026535/2021	EPI_ISL_1156721	LabKom - Labor an der Salzbrücke MVZ GmbH	Robert Koch Institute	?
Germany/TH-RKI-I-026553/2021	EPI_ISL_1156739	LabKom - Labor an der Salzbrücke MVZ GmbH	Robert Koch Institute	?
Germany/TH-RKI-I-026556/2021	EPI_ISL_1156742	LabKom - Labor an der Salzbrücke MVZ GmbH	Robert Koch Institute	?
Germany/TH-RKI-I-026557/2021	EPI_ISL_1156743	LabKom - Labor an der Salzbrücke MVZ GmbH	Robert Koch Institute	?
Germany/TH-RKI-I-026570/2021	EPI_ISL_1156756	LabKom - Labor an der Salzbrücke MVZ GmbH	Robert Koch Institute	?
Germany/TH-RKI-I-026572/2021	EPI_ISL_1156758	LabKom - Labor an der Salzbrücke MVZ GmbH	Robert Koch Institute	?
Germany/TH-RKI-I-026575/2021	EPI_ISL_1156761	LabKom - Labor an der Salzbrücke MVZ GmbH	Robert Koch Institute	?
Germany/TH-RKI-I-026578/2021	EPI_ISL_1156764	LabKom - Labor an der Salzbrücke MVZ GmbH	Robert Koch Institute	?
Germany/TH-RKI-I-026583/2021	EPI_ISL_1156769	LabKom - Labor an der Salzbrücke MVZ GmbH	Robert Koch Institute	?
Germany/TH-RKI-I-026585/2021	EPI_ISL_1156771	LabKom - Labor an der Salzbrücke MVZ GmbH	Robert Koch Institute	?
Germany/TH-RKI-I-026906/2021	EPI_ISL_1157120	Limbach - MVZ Gemeinschaftslabor Suhl	Robert Koch Institute	?
Germany/TH-RKI-I-026908/2021	EPI_ISL_1157122	Limbach - MVZ Gemeinschaftslabor Suhl	Robert Koch Institute	?
Germany/TH-RKI-I-026923/2021	EPI_ISL_1157137	Limbach - MVZ Gemeinschaftslabor Suhl	Robert Koch Institute	?
Germany/TH-RKI-I-027148/2021	EPI_ISL_1157362	Thüringer Landesamtes für Verbraucherschutz	Robert Koch Institute	?
Germany/TH-RKI-I-027149/2021	EPI_ISL_1157363	Thüringer Landesamtes für Verbraucherschutz	Robert Koch Institute	?
Germany/TH-RKI-I-027150/2021	EPI_ISL_1157364	Thüringer Landesamtes für Verbraucherschutz	Robert Koch Institute	?
Germany/TH-RKI-I-027151/2021	EPI_ISL_1157365	Thüringer Landesamtes für Verbraucherschutz	Robert Koch Institute	?
Germany/TH-RKI-I-027152/2021	EPI_ISL_1157366	Thüringer Landesamtes für Verbraucherschutz	Robert Koch Institute	?
Germany/TH-RKI-I-027153/2021	EPI_ISL_1157367	Thüringer Landesamtes für Verbraucherschutz	Robert Koch Institute	?
Germany/TH-RKI-I-027154/2021	EPI_ISL_1157368	Thüringer Landesamtes für Verbraucherschutz	Robert Koch Institute	?
Germany/TH-RKI-I-027155/2021	EPI_ISL_1157369	Thüringer Landesamtes für Verbraucherschutz	Robert Koch Institute	?
Germany/TH-RKI-I-027156/2021	EPI_ISL_1157370	Thüringer Landesamtes für Verbraucherschutz	Robert Koch Institute	?
Germany/TH-RKI-I-027157/2021	EPI_ISL_1157371	Thüringer Landesamtes für Verbraucherschutz	Robert Koch Institute	?
Germany/TH-RKI-I-027158/2021	EPI_ISL_1157372	Thüringer Landesamtes für Verbraucherschutz	Robert Koch Institute	?
Germany/TH-RKI-I-027159/2021	EPI_ISL_1157373	Thüringer Landesamtes für Verbraucherschutz	Robert Koch Institute	?
Germany/TH-RKI-I-027160/2021	EPI_ISL_1157374	Thüringer Landesamtes für Verbraucherschutz	Robert Koch Institute	?
Germany/TH-RKI-I-027161/2021	EPI_ISL_1157375	Thüringer Landesamtes für Verbraucherschutz	Robert Koch Institute	?
Germany/TH-RKI-I-027162/2021	EPI_ISL_1157376	Thüringer Landesamtes für Verbraucherschutz	Robert Koch Institute	?
Germany/TH-RKI-I-027163/2021	EPI_ISL_1157377	Thüringer Landesamtes für Verbraucherschutz	Robert Koch Institute	?
Germany/TH-RKI-I-027164/2021	EPI_ISL_1157378	SYNLAB Jena Oncoscreen	Robert Koch Institute	?
Germany/TH-RKI-I-027166/2021	EPI_ISL_1157380	SYNLAB Jena Oncoscreen	Robert Koch Institute	?
Germany/TH-RKI-I-027169/2021	EPI_ISL_1157383	SYNLAB Jena Oncoscreen	Robert Koch Institute	?
Germany/TH-RKI-I-027171/2021	EPI_ISL_1157385	SYNLAB Jena Oncoscreen	Robert Koch Institute	?
Germany/TH-RKI-I-027173/2021	EPI_ISL_1157387	SYNLAB Jena Oncoscreen	Robert Koch Institute	?
Germany/TH-RKI-I-027179/2021	EPI_ISL_1157393	SYNLAB Jena Oncoscreen	Robert Koch Institute	?
Germany/TH-RKI-I-027180/2021	EPI_ISL_1157394	SYNLAB Jena Oncoscreen	Robert Koch Institute	?
Germany/TH-RKI-I-027182/2021	EPI_ISL_1157396	SYNLAB Jena Oncoscreen	Robert Koch Institute	?
Germany/TH-RKI-I-027185/2021	EPI_ISL_1157400	SYNLAB Jena Oncoscreen	Robert Koch Institute	?
Germany/TH-RKI-I-027187/2021	EPI_ISL_1157405	SYNLAB Jena Oncoscreen	Robert Koch Institute	?
Germany/TH-RKI-I-027188/2021	EPI_ISL_1157407	SYNLAB Jena Oncoscreen	Robert Koch Institute	?
Germany/TH-RKI-I-027190/2021	EPI_ISL_1157410	SYNLAB Jena Oncoscreen	Robert Koch Institute	?
Germany/TH-RKI-I-027193/2021	EPI_ISL_1157414	SYNLAB Jena Oncoscreen	Robert Koch Institute	?
Germany/TH-RKI-I-027197/2021	EPI_ISL_1157424	SYNLAB Jena Oncoscreen	Robert Koch Institute	?
Germany/TH-RKI-I-027202/2021	EPI_ISL_1157435	SYNLAB Jena Oncoscreen	Robert Koch Institute	?
Germany/TH-RKI-I-027217/2021	EPI_ISL_1157467	SYNLAB Jena Oncoscreen	Robert Koch Institute	?
Germany/TH-RKI-I-027218/2021	EPI_ISL_1157468	SYNLAB Jena Oncoscreen	Robert Koch Institute	?
Germany/TH-RKI-I-027220/2021	EPI_ISL_1157471	SYNLAB Jena Oncoscreen	Robert Koch Institute	?
Germany/TH-RKI-I-027222/2021	EPI_ISL_1157475	SYNLAB Jena Oncoscreen	Robert Koch Institute	?
Germany/TH-RKI-I-027224/2021	EPI_ISL_1157480	SYNLAB Jena Oncoscreen	Robert Koch Institute	?
Germany/TH-RKI-I-027225/2021	EPI_ISL_1157483	SYNLAB Jena Oncoscreen	Robert Koch Institute	?
Germany/TH-RKI-I-027229/2021	EPI_ISL_1157492	SYNLAB Jena Oncoscreen	Robert Koch Institute	?
Germany/TH-RKI-I-027230/2021	EPI_ISL_1157495	SYNLAB Jena Oncoscreen	Robert Koch Institute	?
Germany/TH-RKI-I-027234/2021	EPI_ISL_1157504	SYNLAB Jena Oncoscreen	Robert Koch Institute	?
Germany/TH-RKI-I-027237/2021	EPI_ISL_1157511	SYNLAB Jena Oncoscreen	Robert Koch Institute	?
Germany/TH-RKI-I-027239/2021	EPI_ISL_1157513	SYNLAB Jena Oncoscreen	Robert Koch Institute	?
Germany/TH-RKI-I-027260/2021	EPI_ISL_1157561	SYNLAB Jena Oncoscreen	Robert Koch Institute	?
Germany/TH-RKI-I-027265/2021	EPI_ISL_1157573	SYNLAB Jena Oncoscreen	Robert Koch Institute	?
Germany/TH-RKI-I-027269/2021	EPI_ISL_1157582	SYNLAB Jena Oncoscreen	Robert Koch Institute	?
Germany/TH-RKI-I-027270/2021	EPI_ISL_1157584	SYNLAB Jena Oncoscreen	Robert Koch Institute	?
Germany/TH-RKI-I-027273/2021	EPI_ISL_1157588	SYNLAB Jena Oncoscreen	Robert Koch Institute	?
Germany/TH-RKI-I-027275/2021	EPI_ISL_1157590	SYNLAB Jena Oncoscreen	Robert Koch Institute	?
Germany/TH-RKI-I-027277/2021	EPI_ISL_1157592	SYNLAB Jena Oncoscreen	Robert Koch Institute	?
Germany/TH-RKI-I-027281/2021	EPI_ISL_1157596	SYNLAB Jena Oncoscreen	Robert Koch Institute	?
Germany/TH-RKI-I-027284/2021	EPI_ISL_1157599	SYNLAB Jena Oncoscreen	Robert Koch Institute	?
Germany/TH-RKI-I-027286/2021	EPI_ISL_1157601	SYNLAB Jena Oncoscreen	Robert Koch Institute	?
Germany/TH-RKI-I-027287/2021	EPI_ISL_1157602	SYNLAB Jena Oncoscreen	Robert Koch Institute	?
Germany/TH-RKI-I-027298/2021	EPI_ISL_1157613	SYNLAB Jena Oncoscreen	Robert Koch Institute	?
Germany/TH-RKI-I-027309/2021	EPI_ISL_1157624	SYNLAB Jena Oncoscreen	Robert Koch Institute	?
Germany/TH-RKI-I-027310/2021	EPI_ISL_1157625	SYNLAB Jena Oncoscreen	Robert Koch Institute	?
Germany/TH-RKI-I-027313/2021	EPI_ISL_1157628	SYNLAB Jena Oncoscreen	Robert Koch Institute	?
Germany/TH-RKI-I-027316/2021	EPI_ISL_1157631	SYNLAB Jena Oncoscreen	Robert Koch Institute	?
Germany/TH-RKI-I-027320/2021	EPI_ISL_1157635	SYNLAB Jena Oncoscreen	Robert Koch Institute	?
Germany/TH-RKI-I-027323/2021	EPI_ISL_1157638	SYNLAB Jena Oncoscreen	Robert Koch Institute	?
Germany/TH-RKI-I-027326/2021	EPI_ISL_1157641	SYNLAB Jena Oncoscreen	Robert Koch Institute	?
Germany/TH-RKI-I-027328/2021	EPI_ISL_1157643	SYNLAB Jena Oncoscreen	Robert Koch Institute	?
Germany/TH-RKI-I-027329/2021	EPI_ISL_1157644	SYNLAB Jena Oncoscreen	Robert Koch Institute	?
Germany/TH-RKI-I-027332/2021	EPI_ISL_1157647	SYNLAB Jena Oncoscreen	Robert Koch Institute	?
Germany/TH-RKI-I-027337/2021	EPI_ISL_1157652	Praxisgemeinschaft für Laboratoriumsmedizin Labor Blumenstraße; Praxis Dr. E. Wietschel & Dr. F. Wietschel	Robert Koch Institute	?
Germany/TH-RKI-I-027341/2021	EPI_ISL_1157656	SYNLAB Jena Oncoscreen	Robert Koch Institute	?
Germany/TH-RKI-I-027342/2021	EPI_ISL_1157657	SYNLAB Jena Oncoscreen	Robert Koch Institute	?
Germany/TH-RKI-I-027344/2021	EPI_ISL_1157659	Praxisgemeinschaft für Laboratoriumsmedizin Labor Blumenstraße; Praxis Dr. Sel und Dr. Späte	Robert Koch Institute	?
Germany/TH-RKI-I-027346/2021	EPI_ISL_1157661	SYNLAB Jena Oncoscreen	Robert Koch Institute	?
Germany/TH-RKI-I-027350/2021	EPI_ISL_1157665	SYNLAB Jena Oncoscreen	Robert Koch Institute	?
Germany/TH-RKI-I-027354/2021	EPI_ISL_1157669	SYNLAB Jena Oncoscreen	Robert Koch Institute	?
Germany/TH-RKI-I-027355/2021	EPI_ISL_1157670	SYNLAB Jena Oncoscreen	Robert Koch Institute	?
Germany/TH-RKI-I-027360/2021	EPI_ISL_1157675	SYNLAB Jena Oncoscreen	Robert Koch Institute	?
Germany/TH-RKI-I-027362/2021	EPI_ISL_1157677	SYNLAB Jena Oncoscreen	Robert Koch Institute	?
Germany/TH-RKI-I-027369/2021	EPI_ISL_1157684	SYNLAB Jena Oncoscreen	Robert Koch Institute	?
Germany/TH-RKI-I-027370/2021	EPI_ISL_1157685	SYNLAB Jena Oncoscreen	Robert Koch Institute	?
Germany/TH-RKI-I-027377/2021	EPI_ISL_1157692	SYNLAB Jena Oncoscreen	Robert Koch Institute	?
Germany/TH-RKI-I-027388/2021	EPI_ISL_1157703	SYNLAB Jena Oncoscreen	Robert Koch Institute	?
Germany/TH-RKI-I-027393/2021	EPI_ISL_1157708	SYNLAB Jena Oncoscreen	Robert Koch Institute	?
Germany/TH-RKI-I-027399/2021	EPI_ISL_1157714	SYNLAB Jena Oncoscreen	Robert Koch Institute	?
Germany/TH-RKI-I-027401/2021	EPI_ISL_1157716	SYNLAB Jena Oncoscreen	Robert Koch Institute	?
Germany/TH-RKI-I-027403/2021	EPI_ISL_1157718	SYNLAB Jena Oncoscreen	Robert Koch Institute	?
Germany/TH-RKI-I-027407/2021	EPI_ISL_1157722	SYNLAB Jena Oncoscreen	Robert Koch Institute	?
Germany/TH-RKI-I-027426/2021	EPI_ISL_1157741	SYNLAB Jena Oncoscreen	Robert Koch Institute	?
Germany/TH-RKI-I-027434/2021	EPI_ISL_1157749	SYNLAB Jena Oncoscreen	Robert Koch Institute	?
Germany/TH-RKI-I-027438/2021	EPI_ISL_1157753	SYNLAB Jena Oncoscreen	Robert Koch Institute	?
Germany/TH-RKI-I-027443/2021	EPI_ISL_1157758	SYNLAB Jena Oncoscreen	Robert Koch Institute	?
Germany/TH-RKI-I-027453/2021	EPI_ISL_1157768	SYNLAB Jena Oncoscreen	Robert Koch Institute	?
Germany/TH-RKI-I-027458/2021	EPI_ISL_1157773	SYNLAB Jena Oncoscreen	Robert Koch Institute	?
Germany/TH-RKI-I-027466/2021	EPI_ISL_1157781	SYNLAB Jena Oncoscreen	Robert Koch Institute	?
Germany/TH-RKI-I-027472/2021	EPI_ISL_1157787	SYNLAB Jena Oncoscreen	Robert Koch Institute	?
Germany/TH-RKI-I-027483/2021	EPI_ISL_1157798	SYNLAB Jena Oncoscreen	Robert Koch Institute	?
Germany/TH-RKI-I-027484/2021	EPI_ISL_1157799	SYNLAB Jena Oncoscreen	Robert Koch Institute	?
Germany/TH-RKI-I-027492/2021	EPI_ISL_1157807	SYNLAB Jena Oncoscreen	Robert Koch Institute	?
Germany/TH-RKI-I-027792/2021	EPI_ISL_1210823	Praxisgemeinschaft für Laboratoriumsmedizin Labor Blumenstraße; Praxis Dr. E. Wietschel & Dr. F. Wietschel	Robert Koch Institute	?
Germany/TH-RKI-I-027800/2021	EPI_ISL_1210831	SYNLAB Jena Oncoscreen	Robert Koch Institute	?
Germany/TH-RKI-I-027805/2021	EPI_ISL_1210836	SYNLAB Jena Oncoscreen	Robert Koch Institute	?
Germany/TH-RKI-I-027829/2021	EPI_ISL_1210860	SYNLAB Jena Oncoscreen	Robert Koch Institute	?
Germany/TH-RKI-I-027832/2021	EPI_ISL_1210863	Praxisgemeinschaft für Laboratoriumsmedizin Labor Blumenstraße; Praxis Dr. E. Wietschel & Dr. F. Wietschel	Robert Koch Institute	?
Germany/TH-RKI-I-027836/2021	EPI_ISL_1210867	SYNLAB Jena Oncoscreen	Robert Koch Institute	?
Germany/TH-RKI-I-027844/2021	EPI_ISL_1210875	SYNLAB Jena Oncoscreen	Robert Koch Institute	?
Germany/TH-RKI-I-027847/2021	EPI_ISL_1210878	SYNLAB Jena Oncoscreen	Robert Koch Institute	?
Germany/TH-RKI-I-027855/2021	EPI_ISL_1210886	SYNLAB Jena Oncoscreen	Robert Koch Institute	?
Germany/TH-RKI-I-027861/2021	EPI_ISL_1210892	Praxisgemeinschaft für Laboratoriumsmedizin Labor Blumenstraße; Praxis Dr. Sel und Dr. Späte	Robert Koch Institute	?
Germany/TH-RKI-I-027866/2021	EPI_ISL_1210897	Praxisgemeinschaft für Laboratoriumsmedizin Labor Blumenstraße; Praxis Dr. Sel und Dr. Späte	Robert Koch Institute	?
Germany/TH-RKI-I-027896/2021	EPI_ISL_1210927	SYNLAB Jena Oncoscreen	Robert Koch Institute	?
Germany/TH-RKI-I-027929/2021	EPI_ISL_1210960	SYNLAB Jena Oncoscreen	Robert Koch Institute	?
Germany/TH-RKI-I-027932/2021	EPI_ISL_1210963	SYNLAB Jena Oncoscreen	Robert Koch Institute	?
Germany/TH-RKI-I-027933/2021	EPI_ISL_1210964	SYNLAB Jena Oncoscreen	Robert Koch Institute	?
Germany/TH-RKI-I-027934/2021	EPI_ISL_1210965	SYNLAB Jena Oncoscreen	Robert Koch Institute	?
Germany/TH-RKI-I-027936/2021	EPI_ISL_1210967	Praxisgemeinschaft für Laboratoriumsmedizin Labor Blumenstraße; Praxis Dr. Sel und Dr. Späte	Robert Koch Institute	?
Germany/TH-RKI-I-027940/2021	EPI_ISL_1210971	SYNLAB Jena Oncoscreen	Robert Koch Institute	?
Germany/TH-RKI-I-027942/2021	EPI_ISL_1210973	SYNLAB Jena Oncoscreen	Robert Koch Institute	?
Germany/TH-RKI-I-027953/2021	EPI_ISL_1210984	Praxisgemeinschaft für Laboratoriumsmedizin Labor Blumenstraße; Praxis Dr. Sel und Dr. Späte	Robert Koch Institute	?
Germany/TH-RKI-I-027955/2021	EPI_ISL_1210986	Praxisgemeinschaft für Laboratoriumsmedizin Labor Blumenstraße; Praxis Dr. E. Wietschel & Dr. F. Wietschel	Robert Koch Institute	?
Germany/TH-RKI-I-027956/2021	EPI_ISL_1210987	Praxisgemeinschaft für Laboratoriumsmedizin Labor Blumenstraße; Praxis Dr. Sel und Dr. Späte	Robert Koch Institute	?
Germany/TH-RKI-I-027966/2021	EPI_ISL_1210997	SYNLAB Jena Oncoscreen	Robert Koch Institute	?
Germany/TH-RKI-I-027979/2021	EPI_ISL_1211010	SYNLAB Jena Oncoscreen	Robert Koch Institute	?
Germany/TH-RKI-I-027982/2021	EPI_ISL_1211013	SYNLAB Jena Oncoscreen	Robert Koch Institute	?
Germany/TH-RKI-I-027986/2021	EPI_ISL_1211017	SYNLAB Jena Oncoscreen	Robert Koch Institute	?
Germany/TH-RKI-I-027989/2021	EPI_ISL_1211020	SYNLAB Jena Oncoscreen	Robert Koch Institute	?
Germany/TH-RKI-I-028027/2021	EPI_ISL_1211058	SYNLAB Jena Oncoscreen	Robert Koch Institute	?
Germany/TH-RKI-I-028043/2021	EPI_ISL_1211074	LabKom - Labor an der Salzbrücke MVZ GmbH	Robert Koch Institute	?
Germany/TH-RKI-I-028071/2021	EPI_ISL_1211102	LabKom - Labor an der Salzbrücke MVZ GmbH	Robert Koch Institute	?
Germany/TH-RKI-I-028121/2021	EPI_ISL_1211152	LabKom - Labor an der Salzbrücke MVZ GmbH	Robert Koch Institute	?
Germany/TH-RKI-I-028122/2021	EPI_ISL_1211153	LabKom - Labor an der Salzbrücke MVZ GmbH	Robert Koch Institute	?
Germany/TH-RKI-I-028134/2021	EPI_ISL_1211165	LabKom - Labor an der Salzbrücke MVZ GmbH	Robert Koch Institute	?
Germany/TH-RKI-I-028147/2021	EPI_ISL_1211178	LabKom - Labor an der Salzbrücke MVZ GmbH	Robert Koch Institute	?
Germany/TH-RKI-I-028257/2021	EPI_ISL_1211288	LabKom - Labor an der Salzbrücke MVZ GmbH	Robert Koch Institute	?
Germany/TH-RKI-I-028295/2021	EPI_ISL_1211326	LabKom - Labor an der Salzbrücke MVZ GmbH	Robert Koch Institute	?
Germany/TH-RKI-I-028307/2021	EPI_ISL_1211338	LabKom - Labor an der Salzbrücke MVZ GmbH	Robert Koch Institute	?
Germany/TH-RKI-I-028347/2021	EPI_ISL_1211378	LabKom - Labor an der Salzbrücke MVZ GmbH	Robert Koch Institute	?
Germany/TH-RKI-I-028374/2021	EPI_ISL_1211405	LabKom - Labor an der Salzbrücke MVZ GmbH	Robert Koch Institute	?
Germany/TH-RKI-I-028842/2021	EPI_ISL_1211955	Dianovis GmbH Greiz	Robert Koch Institute	?
Germany/TH-RKI-I-028843/2021	EPI_ISL_1211956	Dianovis GmbH Greiz	Robert Koch Institute	?
Germany/TH-RKI-I-028844/2021	EPI_ISL_1211957	Dianovis GmbH Greiz	Robert Koch Institute	?
Germany/TH-RKI-I-028845/2021	EPI_ISL_1211958	Dianovis GmbH Greiz	Robert Koch Institute	?
Germany/TH-RKI-I-028846/2021	EPI_ISL_1211959	Dianovis GmbH Greiz	Robert Koch Institute	?
Germany/TH-RKI-I-028847/2021	EPI_ISL_1211960	Dianovis GmbH Greiz	Robert Koch Institute	?
Germany/TH-RKI-I-028848/2021	EPI_ISL_1211961	Dianovis GmbH Greiz	Robert Koch Institute	?
Germany/TH-RKI-I-028849/2021	EPI_ISL_1211962	Dianovis GmbH Greiz	Robert Koch Institute	?
Germany/TH-RKI-I-028850/2021	EPI_ISL_1211963	Dianovis GmbH Greiz	Robert Koch Institute	?
Germany/TH-RKI-I-028851/2021	EPI_ISL_1211964	Dianovis GmbH Greiz	Robert Koch Institute	?
Germany/TH-RKI-I-028852/2021	EPI_ISL_1211965	Dianovis GmbH Greiz	Robert Koch Institute	?
Germany/TH-RKI-I-028853/2021	EPI_ISL_1211966	Dianovis GmbH Greiz	Robert Koch Institute	?
Germany/TH-RKI-I-028854/2021	EPI_ISL_1211967	Dianovis GmbH Greiz	Robert Koch Institute	?
Germany/TH-RKI-I-028855/2021	EPI_ISL_1211968	Dianovis GmbH Greiz	Robert Koch Institute	?
Germany/TH-RKI-I-028856/2021	EPI_ISL_1211969	Dianovis GmbH Greiz	Robert Koch Institute	?
Germany/TH-RKI-I-028857/2021	EPI_ISL_1211970	Dianovis GmbH Greiz	Robert Koch Institute	?
Germany/TH-RKI-I-028859/2021	EPI_ISL_1211972	Dianovis GmbH Greiz	Robert Koch Institute	?
Germany/TH-RKI-I-028860/2021	EPI_ISL_1211973	Dianovis GmbH Greiz	Robert Koch Institute	?
Germany/TH-RKI-I-028861/2021	EPI_ISL_1211974	Dianovis GmbH Greiz	Robert Koch Institute	?
Germany/TH-RKI-I-028862/2021	EPI_ISL_1211975	Dianovis GmbH Greiz	Robert Koch Institute	?
Germany/TH-RKI-I-028863/2021	EPI_ISL_1211976	Dianovis GmbH Greiz	Robert Koch Institute	?
Germany/TH-RKI-I-028864/2021	EPI_ISL_1211977	Dianovis GmbH Greiz	Robert Koch Institute	?
Germany/TH-RKI-I-028865/2021	EPI_ISL_1211978	Dianovis GmbH Greiz	Robert Koch Institute	?
Germany/TH-RKI-I-028866/2021	EPI_ISL_1211979	Dianovis GmbH Greiz	Robert Koch Institute	?
Germany/TH-RKI-I-028867/2021	EPI_ISL_1211980	Dianovis GmbH Greiz	Robert Koch Institute	?
Germany/TH-RKI-I-028868/2021	EPI_ISL_1211981	Dianovis GmbH Greiz	Robert Koch Institute	?
Germany/TH-RKI-I-028869/2021	EPI_ISL_1211982	Dianovis GmbH Greiz	Robert Koch Institute	?
Germany/TH-RKI-I-028870/2021	EPI_ISL_1211983	Dianovis GmbH Greiz	Robert Koch Institute	?
Germany/TH-RKI-I-028871/2021	EPI_ISL_1211984	Dianovis GmbH Greiz	Robert Koch Institute	?
Germany/TH-RKI-I-028872/2021	EPI_ISL_1211985	Dianovis GmbH Greiz	Robert Koch Institute	?
Germany/TH-RKI-I-028873/2021	EPI_ISL_1211986	Dianovis GmbH Greiz	Robert Koch Institute	?
Germany/TH-RKI-I-028874/2021	EPI_ISL_1211987	Dianovis GmbH Greiz	Robert Koch Institute	?
Germany/TH-RKI-I-028898/2021	EPI_ISL_1212011	Uniklinikum Jena	Robert Koch Institute	?
Germany/TH-RKI-I-028899/2021	EPI_ISL_1212012	Uniklinikum Jena	Robert Koch Institute	?
Germany/TH-RKI-I-028900/2021	EPI_ISL_1212013	Uniklinikum Jena	Robert Koch Institute	?
Germany/TH-RKI-I-028901/2021	EPI_ISL_1212014	Uniklinikum Jena	Robert Koch Institute	?
Germany/TH-RKI-I-029398/2021	EPI_ISL_1212511	LabKom - Labor an der Salzbrücke MVZ GmbH	Robert Koch Institute	?
Germany/TH-RKI-I-029410/2021	EPI_ISL_1212523	LabKom - Labor an der Salzbrücke MVZ GmbH	Robert Koch Institute	?
Germany/TH-RKI-I-029415/2021	EPI_ISL_1212528	LabKom - Labor an der Salzbrücke MVZ GmbH	Robert Koch Institute	?
Germany/TH-RKI-I-029450/2021	EPI_ISL_1212563	LabKom - Labor an der Salzbrücke MVZ GmbH	Robert Koch Institute	?
Germany/TH-RKI-I-029464/2021	EPI_ISL_1212577	LabKom - Labor an der Salzbrücke MVZ GmbH	Robert Koch Institute	?
Germany/TH-RKI-I-029502/2021	EPI_ISL_1212615	LabKom - Labor an der Salzbrücke MVZ GmbH	Robert Koch Institute	?
Germany/TH-RKI-I-029504/2021	EPI_ISL_1212617	LabKom - Labor an der Salzbrücke MVZ GmbH	Robert Koch Institute	?
Germany/TH-RKI-I-029534/2021	EPI_ISL_1212671	LabKom - Labor an der Salzbrücke MVZ GmbH	Robert Koch Institute	?
Germany/TH-RKI-I-029537/2021	EPI_ISL_1212676	LabKom - Labor an der Salzbrücke MVZ GmbH	Robert Koch Institute	?
Germany/TH-RKI-I-029558/2021	EPI_ISL_1212708	LabKom - Labor an der Salzbrücke MVZ GmbH	Robert Koch Institute	?
Germany/TH-RKI-I-029618/2021	EPI_ISL_1212768	LabKom - Labor an der Salzbrücke MVZ GmbH	Robert Koch Institute	?
Germany/TH-RKI-I-029647/2021	EPI_ISL_1212797	LabKom - Labor an der Salzbrücke MVZ GmbH	Robert Koch Institute	?
Germany/TH-RKI-I-029705/2021	EPI_ISL_1212855	LabKom - Labor an der Salzbrücke MVZ GmbH	Robert Koch Institute	?
Germany/TH-RKI-I-029761/2021	EPI_ISL_1212911	amedes MVZ Jena	Robert Koch Institute	?
Germany/TH-RKI-I-029765/2021	EPI_ISL_1212915	amedes Medizinisches Labor Mühlhausen	Robert Koch Institute	?
Germany/TH-RKI-I-029769/2021	EPI_ISL_1212919	amedes MVZ Jena	Robert Koch Institute	?
Germany/TH-RKI-I-029771/2021	EPI_ISL_1212921	amedes Medizinisches Labor Mühlhausen	Robert Koch Institute	?
Germany/TH-RKI-I-029775/2021	EPI_ISL_1212925	amedes MVZ Jena	Robert Koch Institute	?
Germany/TH-RKI-I-029811/2021	EPI_ISL_1212961	amedes MVZ Jena	Robert Koch Institute	?
Germany/TH-RKI-I-029836/2021	EPI_ISL_1212986	amedes MVZ Jena	Robert Koch Institute	?
Germany/TH-RKI-I-029872/2021	EPI_ISL_1213022	amedes Medizinisches Labor Mühlhausen	Robert Koch Institute	?
Germany/TH-RKI-I-029924/2021	EPI_ISL_1213074	amedes MVZ Jena	Robert Koch Institute	?
Germany/TH-RKI-I-029928/2021	EPI_ISL_1213078	amedes MVZ Jena	Robert Koch Institute	?
Germany/TH-RKI-I-029932/2021	EPI_ISL_1213082	amedes MVZ Jena	Robert Koch Institute	?
Germany/TH-RKI-I-029941/2021	EPI_ISL_1213091	amedes MVZ Jena	Robert Koch Institute	?
Germany/TH-RKI-I-029966/2021	EPI_ISL_1213116	amedes MVZ Jena	Robert Koch Institute	?
Germany/TH-RKI-I-029970/2021	EPI_ISL_1213120	amedes MVZ Jena	Robert Koch Institute	?
Germany/TH-RKI-I-029973/2021	EPI_ISL_1213123	amedes MVZ Jena	Robert Koch Institute	?
Germany/TH-RKI-I-029975/2021	EPI_ISL_1213125	amedes MVZ Jena	Robert Koch Institute	?
Germany/TH-RKI-I-030043/2021	EPI_ISL_1213257	SYNLAB Jena Oncoscreen	Robert Koch Institute	?
Germany/TH-RKI-I-030044/2021	EPI_ISL_1213260	Praxisgemeinschaft für Laboratoriumsmedizin Labor Blumenstraße; Praxis Dr. Sel und Dr. Späte	Robert Koch Institute	?
Germany/TH-RKI-I-030047/2021	EPI_ISL_1213266	SYNLAB Jena Oncoscreen	Robert Koch Institute	?
Germany/TH-RKI-I-030050/2021	EPI_ISL_1213273	SYNLAB Jena Oncoscreen	Robert Koch Institute	?
Germany/TH-RKI-I-030054/2021	EPI_ISL_1213283	SYNLAB Jena Oncoscreen	Robert Koch Institute	?
Germany/TH-RKI-I-030064/2021	EPI_ISL_1213306	SYNLAB Jena Oncoscreen	Robert Koch Institute	?
Germany/TH-RKI-I-030066/2021	EPI_ISL_1213311	SYNLAB Jena Oncoscreen	Robert Koch Institute	?
Germany/TH-RKI-I-030069/2021	EPI_ISL_1213318	SYNLAB Jena Oncoscreen	Robert Koch Institute	?
Germany/TH-RKI-I-030077/2021	EPI_ISL_1213337	SYNLAB Jena Oncoscreen	Robert Koch Institute	?
Germany/TH-RKI-I-030082/2021	EPI_ISL_1213354	SYNLAB Jena Oncoscreen	Robert Koch Institute	?
Germany/TH-RKI-I-030085/2021	EPI_ISL_1213361	SYNLAB Jena Oncoscreen	Robert Koch Institute	?
Germany/TH-RKI-I-030096/2021	EPI_ISL_1213387	SYNLAB Jena Oncoscreen	Robert Koch Institute	?
Germany/TH-RKI-I-030099/2021	EPI_ISL_1213394	SYNLAB Jena Oncoscreen	Robert Koch Institute	?
Germany/TH-RKI-I-030100/2021	EPI_ISL_1213396	SYNLAB Jena Oncoscreen	Robert Koch Institute	?
Germany/TH-RKI-I-030101/2021	EPI_ISL_1213398	SYNLAB Jena Oncoscreen	Robert Koch Institute	?
Germany/TH-RKI-I-030104/2021	EPI_ISL_1213405	SYNLAB Jena Oncoscreen	Robert Koch Institute	?
Germany/TH-RKI-I-030106/2021	EPI_ISL_1213409	SYNLAB Jena Oncoscreen	Robert Koch Institute	?
Germany/TH-RKI-I-030110/2021	EPI_ISL_1213419	SYNLAB Jena Oncoscreen	Robert Koch Institute	?
Germany/TH-RKI-I-030112/2021	EPI_ISL_1213423	SYNLAB Jena Oncoscreen	Robert Koch Institute	?
Germany/TH-RKI-I-030116/2021	EPI_ISL_1213432	SYNLAB Jena Oncoscreen	Robert Koch Institute	?
Germany/TH-RKI-I-030119/2021	EPI_ISL_1213440	SYNLAB Jena Oncoscreen	Robert Koch Institute	?
Germany/TH-RKI-I-030123/2021	EPI_ISL_1213450	SYNLAB Jena Oncoscreen	Robert Koch Institute	?
Germany/TH-RKI-I-030125/2021	EPI_ISL_1213455	SYNLAB Jena Oncoscreen	Robert Koch Institute	?
Germany/TH-RKI-I-030126/2021	EPI_ISL_1213457	SYNLAB Jena Oncoscreen	Robert Koch Institute	?
Germany/TH-RKI-I-030136/2021	EPI_ISL_1213471	Praxisgemeinschaft für Laboratoriumsmedizin Labor Blumenstraße; Praxis Dr. Sel und Dr. Späte	Robert Koch Institute	?
Germany/TH-RKI-I-030140/2021	EPI_ISL_1213475	Praxisgemeinschaft für Laboratoriumsmedizin Labor Blumenstraße; Praxis Dr. E. Wietschel & Dr. F. Wietschel	Robert Koch Institute	?
Germany/TH-RKI-I-030142/2021	EPI_ISL_1213477	SYNLAB Jena Oncoscreen	Robert Koch Institute	?
Germany/TH-RKI-I-030147/2021	EPI_ISL_1213482	SYNLAB Jena Oncoscreen	Robert Koch Institute	?
Germany/TH-RKI-I-030151/2021	EPI_ISL_1213486	SYNLAB Jena Oncoscreen	Robert Koch Institute	?
Germany/TH-RKI-I-030153/2021	EPI_ISL_1213488	SYNLAB Jena Oncoscreen	Robert Koch Institute	?
Germany/TH-RKI-I-030155/2021	EPI_ISL_1213490	SYNLAB Jena Oncoscreen	Robert Koch Institute	?
Germany/TH-RKI-I-030156/2021	EPI_ISL_1213491	SYNLAB Jena Oncoscreen	Robert Koch Institute	?
Germany/TH-RKI-I-030160/2021	EPI_ISL_1213495	SYNLAB Jena Oncoscreen	Robert Koch Institute	?
Germany/TH-RKI-I-030161/2021	EPI_ISL_1213496	Praxisgemeinschaft für Laboratoriumsmedizin Labor Blumenstraße; Praxis Dr. E. Wietschel & Dr. F. Wietschel	Robert Koch Institute	?
Germany/TH-RKI-I-030163/2021	EPI_ISL_1213498	SYNLAB Jena Oncoscreen	Robert Koch Institute	?
Germany/TH-RKI-I-030166/2021	EPI_ISL_1213501	SYNLAB Jena Oncoscreen	Robert Koch Institute	?
Germany/TH-RKI-I-030168/2021	EPI_ISL_1213503	SYNLAB Jena Oncoscreen	Robert Koch Institute	?
Germany/TH-RKI-I-030170/2021	EPI_ISL_1213507	Praxisgemeinschaft für Laboratoriumsmedizin Labor Blumenstraße; Praxis Dr. Sel und Dr. Späte	Robert Koch Institute	?
Germany/TH-RKI-I-030174/2021	EPI_ISL_1213517	SYNLAB Jena Oncoscreen	Robert Koch Institute	?
Germany/TH-RKI-I-030177/2021	EPI_ISL_1213525	SYNLAB Jena Oncoscreen	Robert Koch Institute	?
Germany/TH-RKI-I-030178/2021	EPI_ISL_1213527	SYNLAB Jena Oncoscreen	Robert Koch Institute	?
Germany/TH-RKI-I-030179/2021	EPI_ISL_1213529	SYNLAB Jena Oncoscreen	Robert Koch Institute	?
Germany/TH-RKI-I-030183/2021	EPI_ISL_1213538	SYNLAB Jena Oncoscreen	Robert Koch Institute	?
Germany/TH-RKI-I-030184/2021	EPI_ISL_1213541	SYNLAB Jena Oncoscreen	Robert Koch Institute	?
Germany/TH-RKI-I-030185/2021	EPI_ISL_1213543	SYNLAB Jena Oncoscreen	Robert Koch Institute	?
Germany/TH-RKI-I-030187/2021	EPI_ISL_1213548	SYNLAB Jena Oncoscreen	Robert Koch Institute	?
Germany/TH-RKI-I-030191/2021	EPI_ISL_1213557	SYNLAB Jena Oncoscreen	Robert Koch Institute	?
Germany/TH-RKI-I-030192/2021	EPI_ISL_1213560	SYNLAB Jena Oncoscreen	Robert Koch Institute	?
Germany/TH-RKI-I-030196/2021	EPI_ISL_1213570	SYNLAB Jena Oncoscreen	Robert Koch Institute	?
Germany/TH-RKI-I-030198/2021	EPI_ISL_1213575	SYNLAB Jena Oncoscreen	Robert Koch Institute	?
Germany/TH-RKI-I-030199/2021	EPI_ISL_1213577	SYNLAB Jena Oncoscreen	Robert Koch Institute	?
Germany/TH-RKI-I-030200/2021	EPI_ISL_1213579	SYNLAB Jena Oncoscreen	Robert Koch Institute	?
Germany/TH-RKI-I-030202/2021	EPI_ISL_1213584	SYNLAB Jena Oncoscreen	Robert Koch Institute	?
Germany/TH-RKI-I-030203/2021	EPI_ISL_1213587	SYNLAB Jena Oncoscreen	Robert Koch Institute	?
Germany/TH-RKI-I-030210/2021	EPI_ISL_1213595	SYNLAB Jena Oncoscreen	Robert Koch Institute	?
Germany/TH-RKI-I-030215/2021	EPI_ISL_1213600	SYNLAB Jena Oncoscreen	Robert Koch Institute	?
Germany/TH-RKI-I-030216/2021	EPI_ISL_1213601	SYNLAB Jena Oncoscreen	Robert Koch Institute	?
Germany/TH-RKI-I-030221/2021	EPI_ISL_1213606	SYNLAB Jena Oncoscreen	Robert Koch Institute	?
Germany/TH-RKI-I-030225/2021	EPI_ISL_1213610	SYNLAB Jena Oncoscreen	Robert Koch Institute	?
Germany/TH-RKI-I-030226/2021	EPI_ISL_1213611	Praxisgemeinschaft für Laboratoriumsmedizin Labor Blumenstraße; Praxis Dr. E. Wietschel & Dr. F. Wietschel	Robert Koch Institute	?
Germany/TH-RKI-I-030228/2021	EPI_ISL_1213613	SYNLAB Jena Oncoscreen	Robert Koch Institute	?
Germany/TH-RKI-I-030233/2021	EPI_ISL_1213618	SYNLAB Jena Oncoscreen	Robert Koch Institute	?
Germany/TH-RKI-I-030235/2021	EPI_ISL_1213620	SYNLAB Jena Oncoscreen	Robert Koch Institute	?
Germany/TH-RKI-I-030239/2021	EPI_ISL_1213624	SYNLAB Jena Oncoscreen	Robert Koch Institute	?
Germany/TH-RKI-I-030243/2021	EPI_ISL_1213628	SYNLAB Jena Oncoscreen	Robert Koch Institute	?
Germany/TH-RKI-I-030250/2021	EPI_ISL_1213635	SYNLAB Jena Oncoscreen	Robert Koch Institute	?
Germany/TH-RKI-I-030252/2021	EPI_ISL_1213637	SYNLAB Jena Oncoscreen	Robert Koch Institute	?
Germany/TH-RKI-I-030254/2021	EPI_ISL_1213639	SYNLAB Jena Oncoscreen	Robert Koch Institute	?
Germany/TH-RKI-I-030258/2021	EPI_ISL_1213643	SYNLAB Jena Oncoscreen	Robert Koch Institute	?
Germany/TH-RKI-I-030261/2021	EPI_ISL_1213646	SYNLAB Jena Oncoscreen	Robert Koch Institute	?
Germany/TH-RKI-I-030265/2021	EPI_ISL_1213650	SYNLAB Jena Oncoscreen	Robert Koch Institute	?
Germany/TH-RKI-I-030268/2021	EPI_ISL_1213653	SYNLAB Jena Oncoscreen	Robert Koch Institute	?
Germany/TH-RKI-I-030269/2021	EPI_ISL_1213654	SYNLAB Jena Oncoscreen	Robert Koch Institute	?
Germany/TH-RKI-I-030275/2021	EPI_ISL_1213660	SYNLAB Jena Oncoscreen	Robert Koch Institute	?
Germany/TH-RKI-I-030277/2021	EPI_ISL_1213662	SYNLAB Jena Oncoscreen	Robert Koch Institute	?
Germany/TH-RKI-I-030280/2021	EPI_ISL_1213665	SYNLAB Jena Oncoscreen	Robert Koch Institute	?
Germany/TH-RKI-I-030282/2021	EPI_ISL_1213667	SYNLAB Jena Oncoscreen	Robert Koch Institute	?
Germany/TH-RKI-I-030283/2021	EPI_ISL_1213668	SYNLAB Jena Oncoscreen	Robert Koch Institute	?
Germany/TH-RKI-I-030284/2021	EPI_ISL_1213669	SYNLAB Jena Oncoscreen	Robert Koch Institute	?
Germany/TH-RKI-I-030285/2021	EPI_ISL_1213670	SYNLAB Jena Oncoscreen	Robert Koch Institute	?
Germany/TH-RKI-I-030288/2021	EPI_ISL_1213673	SYNLAB Jena Oncoscreen	Robert Koch Institute	?
Germany/TH-RKI-I-030294/2021	EPI_ISL_1213679	SYNLAB Jena Oncoscreen	Robert Koch Institute	?
Germany/TH-RKI-I-030295/2021	EPI_ISL_1213680	SYNLAB Jena Oncoscreen	Robert Koch Institute	?
Germany/TH-RKI-I-030298/2021	EPI_ISL_1213683	SYNLAB Jena Oncoscreen	Robert Koch Institute	?
Germany/TH-RKI-I-030300/2021	EPI_ISL_1213685	SYNLAB Jena Oncoscreen	Robert Koch Institute	?
Germany/TH-RKI-I-030303/2021	EPI_ISL_1213688	SYNLAB Jena Oncoscreen	Robert Koch Institute	?
Germany/TH-RKI-I-030309/2021	EPI_ISL_1213694	SYNLAB Jena Oncoscreen	Robert Koch Institute	?
Germany/TH-RKI-I-030314/2021	EPI_ISL_1213699	SYNLAB Jena Oncoscreen	Robert Koch Institute	?
Germany/TH-RKI-I-030317/2021	EPI_ISL_1213702	Praxisgemeinschaft für Laboratoriumsmedizin Labor Blumenstraße; Praxis Dr. Sel und Dr. Späte	Robert Koch Institute	?
Germany/TH-RKI-I-030319/2021	EPI_ISL_1213704	SYNLAB Jena Oncoscreen	Robert Koch Institute	?
Germany/TH-RKI-I-030320/2021	EPI_ISL_1213705	SYNLAB Jena Oncoscreen	Robert Koch Institute	?
Germany/TH-RKI-I-030321/2021	EPI_ISL_1213706	SYNLAB Jena Oncoscreen	Robert Koch Institute	?
Germany/TH-RKI-I-030322/2021	EPI_ISL_1213707	SYNLAB Jena Oncoscreen	Robert Koch Institute	?
Germany/TH-RKI-I-030323/2021	EPI_ISL_1213708	SYNLAB Jena Oncoscreen	Robert Koch Institute	?
Germany/TH-RKI-I-030324/2021	EPI_ISL_1213709	SYNLAB Jena Oncoscreen	Robert Koch Institute	?
Germany/TH-RKI-I-030326/2021	EPI_ISL_1213711	SYNLAB Jena Oncoscreen	Robert Koch Institute	?
Germany/TH-RKI-I-030334/2021	EPI_ISL_1213719	SYNLAB Jena Oncoscreen	Robert Koch Institute	?
Germany/TH-RKI-I-030335/2021	EPI_ISL_1213720	SYNLAB Jena Oncoscreen	Robert Koch Institute	?
Germany/TH-RKI-I-030340/2021	EPI_ISL_1213725	SYNLAB Jena Oncoscreen	Robert Koch Institute	?
Germany/TH-RKI-I-030343/2021	EPI_ISL_1213728	SYNLAB Jena Oncoscreen	Robert Koch Institute	?
Germany/TH-RKI-I-030352/2021	EPI_ISL_1213737	SYNLAB Jena Oncoscreen	Robert Koch Institute	?
Germany/TH-RKI-I-030356/2021	EPI_ISL_1213741	SYNLAB Jena Oncoscreen	Robert Koch Institute	?
Germany/TH-RKI-I-030358/2021	EPI_ISL_1213743	SYNLAB Jena Oncoscreen	Robert Koch Institute	?
Germany/TH-RKI-I-030361/2021	EPI_ISL_1213746	Praxisgemeinschaft für Laboratoriumsmedizin Labor Blumenstraße; Praxis Dr. Sel und Dr. Späte	Robert Koch Institute	?
Germany/TH-RKI-I-030362/2021	EPI_ISL_1213747	SYNLAB Jena Oncoscreen	Robert Koch Institute	?
Germany/TH-RKI-I-030365/2021	EPI_ISL_1213750	SYNLAB Jena Oncoscreen	Robert Koch Institute	?
Germany/TH-RKI-I-030366/2021	EPI_ISL_1213751	Praxisgemeinschaft für Laboratoriumsmedizin Labor Blumenstraße; Praxis Dr. Sel und Dr. Späte	Robert Koch Institute	?
Germany/TH-RKI-I-030368/2021	EPI_ISL_1213753	Praxisgemeinschaft für Laboratoriumsmedizin Labor Blumenstraße; Praxis Dr. E. Wietschel & Dr. F. Wietschel	Robert Koch Institute	?
Germany/TH-RKI-I-030389/2021	EPI_ISL_1213774	SYNLAB Jena Oncoscreen	Robert Koch Institute	?
Germany/TH-RKI-I-030392/2021	EPI_ISL_1213777	SYNLAB Jena Oncoscreen	Robert Koch Institute	?
Germany/TH-RKI-I-030395/2021	EPI_ISL_1213780	SYNLAB Jena Oncoscreen	Robert Koch Institute	?
Germany/TH-RKI-I-030396/2021	EPI_ISL_1213781	SYNLAB Jena Oncoscreen	Robert Koch Institute	?
Germany/TH-RKI-I-030401/2021	EPI_ISL_1213786	SYNLAB Jena Oncoscreen	Robert Koch Institute	?
Germany/TH-RKI-I-030402/2021	EPI_ISL_1213787	SYNLAB Jena Oncoscreen	Robert Koch Institute	?
Germany/TH-RKI-I-030404/2021	EPI_ISL_1213789	SYNLAB Jena Oncoscreen	Robert Koch Institute	?
Germany/TH-RKI-I-030411/2021	EPI_ISL_1213796	SYNLAB Jena Oncoscreen	Robert Koch Institute	?
Germany/TH-RKI-I-030417/2021	EPI_ISL_1213802	SYNLAB Jena Oncoscreen	Robert Koch Institute	?
Germany/TH-RKI-I-030421/2021	EPI_ISL_1213806	SYNLAB Jena Oncoscreen	Robert Koch Institute	?
Germany/TH-RKI-I-030427/2021	EPI_ISL_1213812	SYNLAB Jena Oncoscreen	Robert Koch Institute	?
Germany/TH-RKI-I-030428/2021	EPI_ISL_1213813	SYNLAB Jena Oncoscreen	Robert Koch Institute	?
Germany/TH-RKI-I-030434/2021	EPI_ISL_1213819	SYNLAB Jena Oncoscreen	Robert Koch Institute	?
Germany/TH-RKI-I-030436/2021	EPI_ISL_1213821	SYNLAB Jena Oncoscreen	Robert Koch Institute	?
Germany/TH-RKI-I-030442/2021	EPI_ISL_1213827	SYNLAB Jena Oncoscreen	Robert Koch Institute	?
Germany/TH-RKI-I-030443/2021	EPI_ISL_1213828	SYNLAB Jena Oncoscreen	Robert Koch Institute	?
Germany/TH-RKI-I-030447/2021	EPI_ISL_1213832	SYNLAB Jena Oncoscreen	Robert Koch Institute	?
Germany/TH-RKI-I-030448/2021	EPI_ISL_1213833	SYNLAB Jena Oncoscreen	Robert Koch Institute	?
Germany/TH-RKI-I-030449/2021	EPI_ISL_1213834	SYNLAB Jena Oncoscreen	Robert Koch Institute	?
Germany/TH-RKI-I-030453/2021	EPI_ISL_1213838	SYNLAB Jena Oncoscreen	Robert Koch Institute	?
Germany/TH-RKI-I-030460/2021	EPI_ISL_1213845	SYNLAB Jena Oncoscreen	Robert Koch Institute	?
Germany/TH-RKI-I-030462/2021	EPI_ISL_1213847	SYNLAB Jena Oncoscreen	Robert Koch Institute	?
Germany/TH-RKI-I-030463/2021	EPI_ISL_1213848	Praxisgemeinschaft für Laboratoriumsmedizin Labor Blumenstraße; Praxis Dr. Sel und Dr. Späte	Robert Koch Institute	?
Germany/TH-RKI-I-030465/2021	EPI_ISL_1213850	SYNLAB Jena Oncoscreen	Robert Koch Institute	?
Germany/TH-RKI-I-030468/2021	EPI_ISL_1213853	SYNLAB Jena Oncoscreen	Robert Koch Institute	?
Germany/TH-RKI-I-030482/2021	EPI_ISL_1213867	SYNLAB Jena Oncoscreen	Robert Koch Institute	?
Germany/TH-RKI-I-030487/2021	EPI_ISL_1213872	SYNLAB Jena Oncoscreen	Robert Koch Institute	?
Germany/TH-RKI-I-030489/2021	EPI_ISL_1213874	SYNLAB Jena Oncoscreen	Robert Koch Institute	?
Germany/TH-RKI-I-030491/2021	EPI_ISL_1213876	SYNLAB Jena Oncoscreen	Robert Koch Institute	?
Germany/TH-RKI-I-030492/2021	EPI_ISL_1213877	SYNLAB Jena Oncoscreen	Robert Koch Institute	?
Germany/TH-RKI-I-030495/2021	EPI_ISL_1213880	SYNLAB Jena Oncoscreen	Robert Koch Institute	?
Germany/TH-RKI-I-030497/2021	EPI_ISL_1213882	SYNLAB Jena Oncoscreen	Robert Koch Institute	?
Germany/TH-RKI-I-030498/2021	EPI_ISL_1213883	SYNLAB Jena Oncoscreen	Robert Koch Institute	?
Germany/TH-RKI-I-030499/2021	EPI_ISL_1213884	SYNLAB Jena Oncoscreen	Robert Koch Institute	?
Germany/TH-RKI-I-030502/2021	EPI_ISL_1213887	SYNLAB Jena Oncoscreen	Robert Koch Institute	?
Germany/TH-RKI-I-030506/2021	EPI_ISL_1213891	SYNLAB Jena Oncoscreen	Robert Koch Institute	?
Germany/TH-RKI-I-030507/2021	EPI_ISL_1213892	SYNLAB Jena Oncoscreen	Robert Koch Institute	?
Germany/TH-RKI-I-030513/2021	EPI_ISL_1213898	SYNLAB Jena Oncoscreen	Robert Koch Institute	?
Germany/TH-RKI-I-030514/2021	EPI_ISL_1213899	SYNLAB Jena Oncoscreen	Robert Koch Institute	?
Germany/TH-RKI-I-030525/2021	EPI_ISL_1213910	SYNLAB Jena Oncoscreen	Robert Koch Institute	?
Germany/TH-RKI-I-030532/2021	EPI_ISL_1213917	SYNLAB Jena Oncoscreen	Robert Koch Institute	?
Germany/TH-RKI-I-030536/2021	EPI_ISL_1213921	SYNLAB Jena Oncoscreen	Robert Koch Institute	?
Germany/TH-RKI-I-030542/2021	EPI_ISL_1213927	SYNLAB Jena Oncoscreen	Robert Koch Institute	?
Germany/TH-RKI-I-030550/2021	EPI_ISL_1213935	SYNLAB Jena Oncoscreen	Robert Koch Institute	?
Germany/TH-RKI-I-030551/2021	EPI_ISL_1213936	SYNLAB Jena Oncoscreen	Robert Koch Institute	?
Germany/TH-RKI-I-030554/2021	EPI_ISL_1213939	SYNLAB Jena Oncoscreen	Robert Koch Institute	?
Germany/TH-RKI-I-030555/2021	EPI_ISL_1213940	SYNLAB Jena Oncoscreen	Robert Koch Institute	?
Germany/TH-RKI-I-030559/2021	EPI_ISL_1213948	SYNLAB Jena Oncoscreen	Robert Koch Institute	?
Germany/TH-RKI-I-030560/2021	EPI_ISL_1213950	SYNLAB Jena Oncoscreen	Robert Koch Institute	?
Germany/TH-RKI-I-030561/2021	EPI_ISL_1213953	SYNLAB Jena Oncoscreen	Robert Koch Institute	?
Germany/TH-RKI-I-030564/2021	EPI_ISL_1213960	SYNLAB Jena Oncoscreen	Robert Koch Institute	?
Germany/TH-RKI-I-030568/2021	EPI_ISL_1213970	SYNLAB Jena Oncoscreen	Robert Koch Institute	?
Germany/TH-RKI-I-030573/2021	EPI_ISL_1213981	SYNLAB Jena Oncoscreen	Robert Koch Institute	?
Germany/TH-RKI-I-030580/2021	EPI_ISL_1214003	SYNLAB Jena Oncoscreen	Robert Koch Institute	?
Germany/TH-RKI-I-030581/2021	EPI_ISL_1214005	SYNLAB Jena Oncoscreen	Robert Koch Institute	?
Germany/TH-RKI-I-030585/2021	EPI_ISL_1214015	SYNLAB Jena Oncoscreen	Robert Koch Institute	?
Germany/TH-RKI-I-030589/2021	EPI_ISL_1214024	SYNLAB Jena Oncoscreen	Robert Koch Institute	?
Germany/TH-RKI-I-030590/2021	EPI_ISL_1214027	SYNLAB Jena Oncoscreen	Robert Koch Institute	?
Germany/TH-RKI-I-030593/2021	EPI_ISL_1214034	SYNLAB Jena Oncoscreen	Robert Koch Institute	?
Germany/TH-RKI-I-030594/2021	EPI_ISL_1214036	SYNLAB Jena Oncoscreen	Robert Koch Institute	?
Germany/TH-RKI-I-030596/2021	EPI_ISL_1214041	SYNLAB Jena Oncoscreen	Robert Koch Institute	?
Germany/TH-RKI-I-030599/2021	EPI_ISL_1214048	SYNLAB Jena Oncoscreen	Robert Koch Institute	?
Germany/TH-RKI-I-030601/2021	EPI_ISL_1214053	SYNLAB Jena Oncoscreen	Robert Koch Institute	?
Germany/TH-RKI-I-030603/2021	EPI_ISL_1214059	SYNLAB Jena Oncoscreen	Robert Koch Institute	?
Germany/TH-RKI-I-030604/2021	EPI_ISL_1214061	SYNLAB Jena Oncoscreen	Robert Koch Institute	?
Germany/TH-RKI-I-030613/2021	EPI_ISL_1214082	Praxisgemeinschaft für Laboratoriumsmedizin Labor Blumenstraße; Praxis Dr. Sel und Dr. Späte	Robert Koch Institute	?
Germany/TH-RKI-I-030616/2021	EPI_ISL_1214089	Praxisgemeinschaft für Laboratoriumsmedizin Labor Blumenstraße; Praxis Dr. E. Wietschel & Dr. F. Wietschel	Robert Koch Institute	?
Germany/TH-RKI-I-030619/2021	EPI_ISL_1214092	Praxisgemeinschaft für Laboratoriumsmedizin Labor Blumenstraße; Praxis Dr. Sel und Dr. Späte	Robert Koch Institute	?
Germany/TH-RKI-I-030622/2021	EPI_ISL_1214095	Praxisgemeinschaft für Laboratoriumsmedizin Labor Blumenstraße; Praxis Dr. E. Wietschel & Dr. F. Wietschel	Robert Koch Institute	?
Germany/TH-RKI-I-030623/2021	EPI_ISL_1214096	SYNLAB Jena Oncoscreen	Robert Koch Institute	?
Germany/TH-RKI-I-030625/2021	EPI_ISL_1214098	Praxisgemeinschaft für Laboratoriumsmedizin Labor Blumenstraße; Praxis Dr. E. Wietschel & Dr. F. Wietschel	Robert Koch Institute	?
Germany/TH-RKI-I-030628/2021	EPI_ISL_1214101	SYNLAB Jena Oncoscreen	Robert Koch Institute	?
Germany/TH-RKI-I-030629/2021	EPI_ISL_1214102	SYNLAB Jena Oncoscreen	Robert Koch Institute	?
Germany/TH-RKI-I-030632/2021	EPI_ISL_1214105	SYNLAB Jena Oncoscreen	Robert Koch Institute	?
Germany/TH-RKI-I-030634/2021	EPI_ISL_1214107	Praxisgemeinschaft für Laboratoriumsmedizin Labor Blumenstraße; Praxis Dr. E. Wietschel & Dr. F. Wietschel	Robert Koch Institute	?
Germany/TH-RKI-I-030811/2021	EPI_ISL_1214352	SYNLAB Jena Oncoscreen	Robert Koch Institute	?
Germany/TH-RKI-I-030813/2021	EPI_ISL_1214357	SYNLAB Jena Oncoscreen	Robert Koch Institute	?
Germany/TH-RKI-I-030821/2021	EPI_ISL_1214377	SYNLAB Jena Oncoscreen	Robert Koch Institute	?
Germany/TH-RKI-I-030825/2021	EPI_ISL_1214386	SYNLAB Jena Oncoscreen	Robert Koch Institute	?
Germany/TH-RKI-I-030837/2021	EPI_ISL_1214416	SYNLAB Jena Oncoscreen	Robert Koch Institute	?
Germany/TH-RKI-I-030840/2021	EPI_ISL_1214422	SYNLAB Jena Oncoscreen	Robert Koch Institute	?
Germany/TH-RKI-I-030843/2021	EPI_ISL_1214429	SYNLAB Jena Oncoscreen	Robert Koch Institute	?
Germany/TH-RKI-I-030849/2021	EPI_ISL_1214443	SYNLAB Jena Oncoscreen	Robert Koch Institute	?
Germany/TH-RKI-I-030855/2021	EPI_ISL_1214457	SYNLAB Jena Oncoscreen	Robert Koch Institute	?
Germany/TH-RKI-I-030867/2021	EPI_ISL_1214484	SYNLAB Jena Oncoscreen	Robert Koch Institute	?
Germany/TH-RKI-I-030869/2021	EPI_ISL_1214488	SYNLAB Jena Oncoscreen	Robert Koch Institute	?
Germany/TH-RKI-I-030873/2021	EPI_ISL_1214497	SYNLAB Jena Oncoscreen	Robert Koch Institute	?
Germany/TH-RKI-I-030881/2021	EPI_ISL_1214516	SYNLAB Jena Oncoscreen	Robert Koch Institute	?
Germany/TH-RKI-I-030888/2021	EPI_ISL_1214534	SYNLAB Jena Oncoscreen	Robert Koch Institute	?
Germany/TH-RKI-I-030891/2021	EPI_ISL_1214542	SYNLAB Jena Oncoscreen	Robert Koch Institute	?
Germany/TH-RKI-I-030898/2021	EPI_ISL_1214558	SYNLAB Jena Oncoscreen	Robert Koch Institute	?
Germany/TH-RKI-I-030910/2021	EPI_ISL_1214585	SYNLAB Jena Oncoscreen	Robert Koch Institute	?
Germany/TH-RKI-I-030914/2021	EPI_ISL_1214595	SYNLAB Jena Oncoscreen	Robert Koch Institute	?
Germany/TH-RKI-I-030918/2021	EPI_ISL_1214605	SYNLAB Jena Oncoscreen	Robert Koch Institute	?
Germany/TH-RKI-I-030922/2021	EPI_ISL_1214614	SYNLAB Jena Oncoscreen	Robert Koch Institute	?
Germany/TH-RKI-I-030924/2021	EPI_ISL_1214619	SYNLAB Jena Oncoscreen	Robert Koch Institute	?
Germany/TH-RKI-I-030929/2021	EPI_ISL_1214630	SYNLAB Jena Oncoscreen	Robert Koch Institute	?
Germany/TH-RKI-I-030941/2021	EPI_ISL_1214659	SYNLAB Jena Oncoscreen	Robert Koch Institute	?
Germany/TH-RKI-I-030947/2021	EPI_ISL_1214674	SYNLAB Jena Oncoscreen	Robert Koch Institute	?
Germany/TH-RKI-I-030953/2021	EPI_ISL_1214688	SYNLAB Jena Oncoscreen	Robert Koch Institute	?
Germany/TH-RKI-I-030954/2021	EPI_ISL_1214692	SYNLAB Jena Oncoscreen	Robert Koch Institute	?
Germany/TH-RKI-I-030961/2021	EPI_ISL_1214709	SYNLAB Jena Oncoscreen	Robert Koch Institute	?
Germany/TH-RKI-I-030962/2021	EPI_ISL_1214711	SYNLAB Jena Oncoscreen	Robert Koch Institute	?
Germany/TH-RKI-I-030965/2021	EPI_ISL_1214718	SYNLAB Jena Oncoscreen	Robert Koch Institute	?
Germany/TH-RKI-I-030969/2021	EPI_ISL_1214727	SYNLAB Jena Oncoscreen	Robert Koch Institute	?
Germany/TH-RKI-I-030990/2021	EPI_ISL_1214778	SYNLAB Jena Oncoscreen	Robert Koch Institute	?
Germany/TH-RKI-I-030991/2021	EPI_ISL_1214780	SYNLAB Jena Oncoscreen	Robert Koch Institute	?
Germany/TH-RKI-I-031521/2021	EPI_ISL_1215595	Limbach - MVZ Gemeinschaftslabor Suhl	Robert Koch Institute	?
Germany/TH-RKI-I-031531/2021	EPI_ISL_1215605	Limbach - MVZ Gemeinschaftslabor Suhl	Robert Koch Institute	?
Germany/TH-RKI-I-031553/2021	EPI_ISL_1215627	Limbach - MVZ Gemeinschaftslabor Suhl	Robert Koch Institute	?
Germany/TH-RKI-I-031576/2021	EPI_ISL_1215650	Limbach - MVZ Gemeinschaftslabor Suhl	Robert Koch Institute	?
Germany/TH-RKI-I-031580/2021	EPI_ISL_1215654	SYNLAB Jena Oncoscreen	Robert Koch Institute	?
Germany/TH-RKI-I-031591/2021	EPI_ISL_1215665	SYNLAB Jena Oncoscreen	Robert Koch Institute	?
Germany/TH-RKI-I-031596/2021	EPI_ISL_1215670	SYNLAB Jena Oncoscreen	Robert Koch Institute	?
Germany/TH-RKI-I-031597/2021	EPI_ISL_1215671	SYNLAB Jena Oncoscreen	Robert Koch Institute	?
Germany/TH-RKI-I-031600/2021	EPI_ISL_1215674	SYNLAB Jena Oncoscreen	Robert Koch Institute	?
Germany/TH-RKI-I-031602/2021	EPI_ISL_1215676	SYNLAB Jena Oncoscreen	Robert Koch Institute	?
Germany/TH-RKI-I-031605/2021	EPI_ISL_1215679	SYNLAB Jena Oncoscreen	Robert Koch Institute	?
Germany/TH-RKI-I-031619/2021	EPI_ISL_1215693	SYNLAB Jena Oncoscreen	Robert Koch Institute	?
Germany/TH-RKI-I-031626/2021	EPI_ISL_1215700	SYNLAB Jena Oncoscreen	Robert Koch Institute	?
Germany/TH-RKI-I-031635/2021	EPI_ISL_1215709	SYNLAB Jena Oncoscreen	Robert Koch Institute	?
Germany/TH-RKI-I-031637/2021	EPI_ISL_1215711	SYNLAB Jena Oncoscreen	Robert Koch Institute	?
Germany/TH-RKI-I-031651/2021	EPI_ISL_1215725	SYNLAB Jena Oncoscreen	Robert Koch Institute	?
Germany/TH-RKI-I-031653/2021	EPI_ISL_1215727	SYNLAB Jena Oncoscreen	Robert Koch Institute	?
Germany/TH-RKI-I-031666/2021	EPI_ISL_1215740	SYNLAB Jena Oncoscreen	Robert Koch Institute	?
Germany/TH-RKI-I-031679/2021	EPI_ISL_1215753	Limbach - MVZ Gemeinschaftslabor Suhl	Robert Koch Institute	?
Germany/TH-RKI-I-031690/2021	EPI_ISL_1215764	Limbach - MVZ Gemeinschaftslabor Suhl	Robert Koch Institute	?
Germany/TH-RKI-I-031732/2021	EPI_ISL_1215806	Limbach - MVZ Gemeinschaftslabor Suhl	Robert Koch Institute	?
Germany/TH-RKI-I-032787/2021	EPI_ISL_1217006	Limbach - MVZ Gemeinschaftslabor Suhl	Robert Koch Institute	?
Germany/TH-RKI-I-032791/2021	EPI_ISL_1217010	Limbach - MVZ Gemeinschaftslabor Suhl	Robert Koch Institute	?
Germany/TH-RKI-I-032800/2021	EPI_ISL_1217019	Limbach - MVZ Gemeinschaftslabor Suhl	Robert Koch Institute	?
Germany/TH-RKI-I-032866/2021	EPI_ISL_1217085	Limbach - MVZ Gemeinschaftslabor Suhl	Robert Koch Institute	?
Germany/TH-RKI-I-032880/2021	EPI_ISL_1217099	Limbach - MVZ Gemeinschaftslabor Suhl	Robert Koch Institute	?
Germany/TH-RKI-I-033315/2021	EPI_ISL_1217562	Uniklinikum Jena	Robert Koch Institute	?
Germany/TH-RKI-I-033316/2021	EPI_ISL_1217563	Uniklinikum Jena	Robert Koch Institute	?
Germany/TH-RKI-I-033317/2021	EPI_ISL_1217564	Uniklinikum Jena	Robert Koch Institute	?
Germany/TH-RKI-I-033318/2021	EPI_ISL_1217565	Uniklinikum Jena	Robert Koch Institute	?
Germany/TH-RKI-I-033319/2021	EPI_ISL_1217566	Thüringer Landesamtes für Verbraucherschutz	Robert Koch Institute	?
Germany/TH-RKI-I-033320/2021	EPI_ISL_1217567	Uniklinikum Jena	Robert Koch Institute	?
Germany/TH-RKI-I-033321/2021	EPI_ISL_1217568	Thüringer Landesamtes für Verbraucherschutz	Robert Koch Institute	?
Germany/TH-RKI-I-033322/2021	EPI_ISL_1217569	Thüringer Landesamtes für Verbraucherschutz	Robert Koch Institute	?
Germany/TH-RKI-I-033323/2021	EPI_ISL_1217570	Thüringer Landesamtes für Verbraucherschutz	Robert Koch Institute	?
Germany/TH-RKI-I-033324/2021	EPI_ISL_1217571	Thüringer Landesamtes für Verbraucherschutz	Robert Koch Institute	?
Germany/TH-RKI-I-033325/2021	EPI_ISL_1217572	Thüringer Landesamtes für Verbraucherschutz	Robert Koch Institute	?
Germany/TH-RKI-I-033326/2021	EPI_ISL_1217573	Thüringer Landesamtes für Verbraucherschutz	Robert Koch Institute	?
Germany/TH-RKI-I-033327/2021	EPI_ISL_1217574	Thüringer Landesamtes für Verbraucherschutz	Robert Koch Institute	?
Germany/TH-RKI-I-033328/2021	EPI_ISL_1217575	Thüringer Landesamtes für Verbraucherschutz	Robert Koch Institute	?
Germany/TH-RKI-I-033889/2021	EPI_ISL_1218202	SYNLAB Jena Oncoscreen	Robert Koch Institute	?
Germany/TH-RKI-I-033894/2021	EPI_ISL_1218207	SYNLAB Jena Oncoscreen	Robert Koch Institute	?
Germany/TH-RKI-I-033897/2021	EPI_ISL_1218210	SYNLAB Jena Oncoscreen	Robert Koch Institute	?
Germany/TH-RKI-I-033899/2021	EPI_ISL_1218212	SYNLAB Jena Oncoscreen	Robert Koch Institute	?
Germany/TH-RKI-I-033900/2021	EPI_ISL_1218213	SYNLAB Jena Oncoscreen	Robert Koch Institute	?
Germany/TH-RKI-I-033901/2021	EPI_ISL_1218214	SYNLAB Jena Oncoscreen	Robert Koch Institute	?
Germany/TH-RKI-I-033905/2021	EPI_ISL_1218218	SYNLAB Jena Oncoscreen	Robert Koch Institute	?
Germany/TH-RKI-I-033908/2021	EPI_ISL_1218221	SYNLAB Jena Oncoscreen	Robert Koch Institute	?
Germany/TH-RKI-I-033909/2021	EPI_ISL_1218222	SYNLAB Jena Oncoscreen	Robert Koch Institute	?
Germany/TH-RKI-I-033910/2021	EPI_ISL_1218223	SYNLAB Jena Oncoscreen	Robert Koch Institute	?
Germany/TH-RKI-I-033911/2021	EPI_ISL_1218224	SYNLAB Jena Oncoscreen	Robert Koch Institute	?
Germany/TH-RKI-I-033912/2021	EPI_ISL_1218225	SYNLAB Jena Oncoscreen	Robert Koch Institute	?
Germany/TH-RKI-I-033914/2021	EPI_ISL_1218227	SYNLAB Jena Oncoscreen	Robert Koch Institute	?
Germany/TH-RKI-I-033915/2021	EPI_ISL_1218228	SYNLAB Jena Oncoscreen	Robert Koch Institute	?
Germany/TH-RKI-I-033917/2021	EPI_ISL_1218230	SYNLAB Jena Oncoscreen	Robert Koch Institute	?
Germany/TH-RKI-I-033919/2021	EPI_ISL_1218232	SYNLAB Jena Oncoscreen	Robert Koch Institute	?
Germany/TH-RKI-I-033921/2021	EPI_ISL_1218234	SYNLAB Jena Oncoscreen	Robert Koch Institute	?
Germany/TH-RKI-I-033923/2021	EPI_ISL_1218236	SYNLAB Jena Oncoscreen	Robert Koch Institute	?
Germany/TH-RKI-I-033925/2021	EPI_ISL_1218238	SYNLAB Jena Oncoscreen	Robert Koch Institute	?
Germany/TH-RKI-I-033929/2021	EPI_ISL_1218242	SYNLAB Jena Oncoscreen	Robert Koch Institute	?
Germany/TH-RKI-I-033931/2021	EPI_ISL_1218244	SYNLAB Jena Oncoscreen	Robert Koch Institute	?
Germany/TH-RKI-I-033932/2021	EPI_ISL_1218245	SYNLAB Jena Oncoscreen	Robert Koch Institute	?
Germany/TH-RKI-I-033942/2021	EPI_ISL_1218255	SYNLAB Jena Oncoscreen	Robert Koch Institute	?
Germany/TH-RKI-I-033944/2021	EPI_ISL_1218257	SYNLAB Jena Oncoscreen	Robert Koch Institute	?
Germany/TH-RKI-I-033946/2021	EPI_ISL_1218259	SYNLAB Jena Oncoscreen	Robert Koch Institute	?
Germany/TH-RKI-I-033952/2021	EPI_ISL_1218265	SYNLAB Jena Oncoscreen	Robert Koch Institute	?
Germany/TH-RKI-I-033955/2021	EPI_ISL_1218268	SYNLAB Jena Oncoscreen	Robert Koch Institute	?
Germany/TH-RKI-I-033956/2021	EPI_ISL_1218269	SYNLAB Jena Oncoscreen	Robert Koch Institute	?
Germany/TH-RKI-I-033960/2021	EPI_ISL_1218273	SYNLAB Jena Oncoscreen	Robert Koch Institute	?
Germany/TH-RKI-I-033964/2021	EPI_ISL_1218277	SYNLAB Jena Oncoscreen	Robert Koch Institute	?
Germany/TH-RKI-I-033969/2021	EPI_ISL_1218282	SYNLAB Jena Oncoscreen	Robert Koch Institute	?
Germany/TH-RKI-I-033978/2021	EPI_ISL_1218291	SYNLAB Jena Oncoscreen	Robert Koch Institute	?
Germany/TH-RKI-I-034002/2021	EPI_ISL_1218315	SYNLAB Jena Oncoscreen	Robert Koch Institute	?
Germany/TH-RKI-I-034007/2021	EPI_ISL_1218320	SYNLAB Jena Oncoscreen	Robert Koch Institute	?
Germany/TH-RKI-I-034009/2021	EPI_ISL_1218322	SYNLAB Jena Oncoscreen	Robert Koch Institute	?
Germany/TH-RKI-I-034010/2021	EPI_ISL_1218323	SYNLAB Jena Oncoscreen	Robert Koch Institute	?
Germany/TH-RKI-I-034015/2021	EPI_ISL_1218328	SYNLAB Jena Oncoscreen	Robert Koch Institute	?
Germany/TH-RKI-I-034024/2021	EPI_ISL_1218337	SYNLAB Jena Oncoscreen	Robert Koch Institute	?
Germany/TH-RKI-I-034027/2021	EPI_ISL_1218340	SYNLAB Jena Oncoscreen	Robert Koch Institute	?
Germany/TH-RKI-I-034037/2021	EPI_ISL_1218350	SYNLAB Jena Oncoscreen	Robert Koch Institute	?
Germany/TH-RKI-I-034048/2021	EPI_ISL_1218361	SYNLAB Jena Oncoscreen	Robert Koch Institute	?
Germany/TH-RKI-I-034049/2021	EPI_ISL_1218362	SYNLAB Jena Oncoscreen	Robert Koch Institute	?
Germany/TH-RKI-I-034050/2021	EPI_ISL_1218363	SYNLAB Jena Oncoscreen	Robert Koch Institute	?
Germany/TH-RKI-I-034052/2021	EPI_ISL_1218365	SYNLAB Jena Oncoscreen	Robert Koch Institute	?
Germany/TH-RKI-I-034056/2021	EPI_ISL_1218369	SYNLAB Jena Oncoscreen	Robert Koch Institute	?
Germany/TH-RKI-I-034058/2021	EPI_ISL_1218371	SYNLAB Jena Oncoscreen	Robert Koch Institute	?
Germany/TH-RKI-I-034060/2021	EPI_ISL_1218373	SYNLAB Jena Oncoscreen	Robert Koch Institute	?
Germany/TH-RKI-I-034063/2021	EPI_ISL_1218376	SYNLAB Jena Oncoscreen	Robert Koch Institute	?
Germany/TH-RKI-I-034069/2021	EPI_ISL_1218382	SYNLAB Jena Oncoscreen	Robert Koch Institute	?
Germany/TH-RKI-I-034074/2021	EPI_ISL_1218387	SYNLAB Jena Oncoscreen	Robert Koch Institute	?
Germany/TH-RKI-I-034078/2021	EPI_ISL_1218391	SYNLAB Jena Oncoscreen	Robert Koch Institute	?
Germany/TH-RKI-I-034086/2021	EPI_ISL_1218399	SYNLAB Jena Oncoscreen	Robert Koch Institute	?
Germany/TH-RKI-I-034088/2021	EPI_ISL_1218401	SYNLAB Jena Oncoscreen	Robert Koch Institute	?
Germany/TH-RKI-I-034091/2021	EPI_ISL_1218404	SYNLAB Jena Oncoscreen	Robert Koch Institute	?
Germany/TH-RKI-I-034093/2021	EPI_ISL_1218406	SYNLAB Jena Oncoscreen	Robert Koch Institute	?
Germany/TH-RKI-I-034094/2021	EPI_ISL_1218407	SYNLAB Jena Oncoscreen	Robert Koch Institute	?
Germany/TH-RKI-I-034096/2021	EPI_ISL_1218409	SYNLAB Jena Oncoscreen	Robert Koch Institute	?
Germany/TH-RKI-I-034099/2021	EPI_ISL_1218412	SYNLAB Jena Oncoscreen	Robert Koch Institute	?
Germany/TH-RKI-I-034101/2021	EPI_ISL_1218414	SYNLAB Jena Oncoscreen	Robert Koch Institute	?
Germany/TH-RKI-I-034103/2021	EPI_ISL_1218416	SYNLAB Jena Oncoscreen	Robert Koch Institute	?
Germany/TH-RKI-I-034105/2021	EPI_ISL_1218418	SYNLAB Jena Oncoscreen	Robert Koch Institute	?
Germany/TH-RKI-I-034106/2021	EPI_ISL_1218419	SYNLAB Jena Oncoscreen	Robert Koch Institute	?
Germany/TH-RKI-I-034110/2021	EPI_ISL_1218423	SYNLAB Jena Oncoscreen	Robert Koch Institute	?
Germany/TH-RKI-I-034112/2021	EPI_ISL_1218425	SYNLAB Jena Oncoscreen	Robert Koch Institute	?
Germany/TH-RKI-I-034113/2021	EPI_ISL_1218426	SYNLAB Jena Oncoscreen	Robert Koch Institute	?
Germany/TH-RKI-I-034114/2021	EPI_ISL_1218427	SYNLAB Jena Oncoscreen	Robert Koch Institute	?
Germany/TH-RKI-I-034115/2021	EPI_ISL_1218428	SYNLAB Jena Oncoscreen	Robert Koch Institute	?
Germany/TH-RKI-I-034116/2021	EPI_ISL_1218429	SYNLAB Jena Oncoscreen	Robert Koch Institute	?
Germany/TH-RKI-I-034120/2021	EPI_ISL_1218433	SYNLAB Jena Oncoscreen	Robert Koch Institute	?
Germany/TH-RKI-I-034125/2021	EPI_ISL_1218438	SYNLAB Jena Oncoscreen	Robert Koch Institute	?
Germany/TH-RKI-I-034126/2021	EPI_ISL_1218439	SYNLAB Jena Oncoscreen	Robert Koch Institute	?
Germany/TH-RKI-I-034127/2021	EPI_ISL_1218440	SYNLAB Jena Oncoscreen	Robert Koch Institute	?
Germany/TH-RKI-I-034129/2021	EPI_ISL_1218442	SYNLAB Jena Oncoscreen	Robert Koch Institute	?
Germany/TH-RKI-I-034131/2021	EPI_ISL_1218444	SYNLAB Jena Oncoscreen	Robert Koch Institute	?
Germany/TH-RKI-I-034134/2021	EPI_ISL_1218447	SYNLAB Jena Oncoscreen	Robert Koch Institute	?
Germany/TH-RKI-I-034140/2021	EPI_ISL_1218453	SYNLAB Jena Oncoscreen	Robert Koch Institute	?
Germany/TH-RKI-I-034143/2021	EPI_ISL_1218456	SYNLAB Jena Oncoscreen	Robert Koch Institute	?
Germany/TH-RKI-I-034146/2021	EPI_ISL_1218459	SYNLAB Jena Oncoscreen	Robert Koch Institute	?
Germany/TH-RKI-I-034149/2021	EPI_ISL_1218462	SYNLAB Jena Oncoscreen	Robert Koch Institute	?
Germany/TH-RKI-I-034150/2021	EPI_ISL_1218463	SYNLAB Jena Oncoscreen	Robert Koch Institute	?
Germany/TH-RKI-I-034154/2021	EPI_ISL_1218467	SYNLAB Jena Oncoscreen	Robert Koch Institute	?
Germany/TH-RKI-I-034155/2021	EPI_ISL_1218468	SYNLAB Jena Oncoscreen	Robert Koch Institute	?
Germany/TH-RKI-I-034159/2021	EPI_ISL_1218472	SYNLAB Jena Oncoscreen	Robert Koch Institute	?
Germany/TH-RKI-I-034161/2021	EPI_ISL_1218474	SYNLAB Jena Oncoscreen	Robert Koch Institute	?
Germany/TH-RKI-I-034165/2021	EPI_ISL_1218478	SYNLAB Jena Oncoscreen	Robert Koch Institute	?
Germany/TH-RKI-I-034166/2021	EPI_ISL_1218479	SYNLAB Jena Oncoscreen	Robert Koch Institute	?
Germany/TH-RKI-I-034170/2021	EPI_ISL_1218483	SYNLAB Jena Oncoscreen	Robert Koch Institute	?
Germany/TH-RKI-I-034171/2021	EPI_ISL_1218484	SYNLAB Jena Oncoscreen	Robert Koch Institute	?
Germany/TH-RKI-I-034172/2021	EPI_ISL_1218485	SYNLAB Jena Oncoscreen	Robert Koch Institute	?
Germany/TH-RKI-I-034173/2021	EPI_ISL_1218486	SYNLAB Jena Oncoscreen	Robert Koch Institute	?
Germany/TH-RKI-I-034179/2021	EPI_ISL_1218492	SYNLAB Jena Oncoscreen	Robert Koch Institute	?
Germany/TH-RKI-I-034183/2021	EPI_ISL_1218496	SYNLAB Jena Oncoscreen	Robert Koch Institute	?
Germany/TH-RKI-I-034188/2021	EPI_ISL_1218501	SYNLAB Jena Oncoscreen	Robert Koch Institute	?
Germany/TH-RKI-I-034189/2021	EPI_ISL_1218502	SYNLAB Jena Oncoscreen	Robert Koch Institute	?
Germany/TH-RKI-I-034190/2021	EPI_ISL_1218503	SYNLAB Jena Oncoscreen	Robert Koch Institute	?
Germany/TH-RKI-I-034194/2021	EPI_ISL_1218507	SYNLAB Jena Oncoscreen	Robert Koch Institute	?
Germany/TH-RKI-I-034195/2021	EPI_ISL_1218508	SYNLAB Jena Oncoscreen	Robert Koch Institute	?
Germany/TH-RKI-I-034196/2021	EPI_ISL_1218509	SYNLAB Jena Oncoscreen	Robert Koch Institute	?
Germany/TH-RKI-I-034197/2021	EPI_ISL_1218510	SYNLAB Jena Oncoscreen	Robert Koch Institute	?
Germany/TH-RKI-I-034199/2021	EPI_ISL_1218512	SYNLAB Jena Oncoscreen	Robert Koch Institute	?
Germany/TH-RKI-I-034200/2021	EPI_ISL_1218513	SYNLAB Jena Oncoscreen	Robert Koch Institute	?
Germany/TH-RKI-I-034201/2021	EPI_ISL_1218514	SYNLAB Jena Oncoscreen	Robert Koch Institute	?
Germany/TH-RKI-I-034206/2021	EPI_ISL_1218519	SYNLAB Jena Oncoscreen	Robert Koch Institute	?
Germany/TH-RKI-I-034210/2021	EPI_ISL_1218523	SYNLAB Jena Oncoscreen	Robert Koch Institute	?
Germany/TH-RKI-I-034211/2021	EPI_ISL_1218524	SYNLAB Jena Oncoscreen	Robert Koch Institute	?
Germany/TH-RKI-I-034212/2021	EPI_ISL_1218525	SYNLAB Jena Oncoscreen	Robert Koch Institute	?
Germany/TH-RKI-I-034213/2021	EPI_ISL_1218526	SYNLAB Jena Oncoscreen	Robert Koch Institute	?
Germany/TH-RKI-I-034214/2021	EPI_ISL_1218527	SYNLAB Jena Oncoscreen	Robert Koch Institute	?
Germany/TH-RKI-I-034215/2021	EPI_ISL_1218528	SYNLAB Jena Oncoscreen	Robert Koch Institute	?
Germany/TH-RKI-I-034216/2021	EPI_ISL_1218529	SYNLAB Jena Oncoscreen	Robert Koch Institute	?
Germany/TH-RKI-I-034221/2021	EPI_ISL_1218534	SYNLAB Jena Oncoscreen	Robert Koch Institute	?
Germany/TH-RKI-I-034224/2021	EPI_ISL_1218537	SYNLAB Jena Oncoscreen	Robert Koch Institute	?
Germany/TH-RKI-I-034225/2021	EPI_ISL_1218538	SYNLAB Jena Oncoscreen	Robert Koch Institute	?
Germany/TH-RKI-I-034227/2021	EPI_ISL_1218540	SYNLAB Jena Oncoscreen	Robert Koch Institute	?
Germany/TH-RKI-I-034228/2021	EPI_ISL_1218541	SYNLAB Jena Oncoscreen	Robert Koch Institute	?
Germany/TH-RKI-I-034230/2021	EPI_ISL_1218543	SYNLAB Jena Oncoscreen	Robert Koch Institute	?
Germany/TH-RKI-I-034234/2021	EPI_ISL_1218547	SYNLAB Jena Oncoscreen	Robert Koch Institute	?
Germany/TH-RKI-I-034235/2021	EPI_ISL_1218548	SYNLAB Jena Oncoscreen	Robert Koch Institute	?
Germany/TH-RKI-I-034236/2021	EPI_ISL_1218549	SYNLAB Jena Oncoscreen	Robert Koch Institute	?
Germany/TH-RKI-I-034904/2021	EPI_ISL_1280738	SYNLAB Jena Oncoscreen	Robert Koch Institute	?
Germany/TH-RKI-I-034914/2021	EPI_ISL_1280748	SYNLAB Jena Oncoscreen	Robert Koch Institute	?
Germany/TH-RKI-I-034948/2021	EPI_ISL_1280782	SYNLAB Jena Oncoscreen	Robert Koch Institute	?
Germany/TH-RKI-I-034950/2021	EPI_ISL_1280784	SYNLAB Jena Oncoscreen	Robert Koch Institute	?
Germany/TH-RKI-I-034970/2021	EPI_ISL_1280804	SYNLAB Jena Oncoscreen	Robert Koch Institute	?
Germany/TH-RKI-I-034981/2021	EPI_ISL_1280815	SYNLAB Jena Oncoscreen	Robert Koch Institute	?
Germany/TH-RKI-I-034986/2021	EPI_ISL_1280820	SYNLAB Jena Oncoscreen	Robert Koch Institute	?
Germany/TH-RKI-I-034987/2021	EPI_ISL_1280821	SYNLAB Jena Oncoscreen	Robert Koch Institute	?
Germany/TH-RKI-I-034999/2021	EPI_ISL_1280833	SYNLAB Jena Oncoscreen	Robert Koch Institute	?
Germany/TH-RKI-I-035001/2021	EPI_ISL_1280835	SYNLAB Jena Oncoscreen	Robert Koch Institute	?
Germany/TH-RKI-I-035004/2021	EPI_ISL_1280838	SYNLAB Jena Oncoscreen	Robert Koch Institute	?
Germany/TH-RKI-I-035006/2021	EPI_ISL_1280840	SYNLAB Jena Oncoscreen	Robert Koch Institute	?
Germany/TH-RKI-I-035012/2021	EPI_ISL_1280846	SYNLAB Jena Oncoscreen	Robert Koch Institute	?
Germany/TH-RKI-I-035014/2021	EPI_ISL_1280848	SYNLAB Jena Oncoscreen	Robert Koch Institute	?
Germany/TH-RKI-I-035021/2021	EPI_ISL_1280855	SYNLAB Jena Oncoscreen	Robert Koch Institute	?
Germany/TH-RKI-I-035024/2021	EPI_ISL_1280858	SYNLAB Jena Oncoscreen	Robert Koch Institute	?
Germany/TH-RKI-I-035031/2021	EPI_ISL_1280865	SYNLAB Jena Oncoscreen	Robert Koch Institute	?
Germany/TH-RKI-I-035032/2021	EPI_ISL_1280866	SYNLAB Jena Oncoscreen	Robert Koch Institute	?
Germany/TH-RKI-I-035036/2021	EPI_ISL_1280870	SYNLAB Jena Oncoscreen	Robert Koch Institute	?
Germany/TH-RKI-I-035040/2021	EPI_ISL_1280874	SYNLAB Jena Oncoscreen	Robert Koch Institute	?
Germany/TH-RKI-I-035046/2021	EPI_ISL_1280880	SYNLAB Jena Oncoscreen	Robert Koch Institute	?
Germany/TH-RKI-I-035050/2021	EPI_ISL_1280884	SYNLAB Jena Oncoscreen	Robert Koch Institute	?
Germany/TH-RKI-I-035052/2021	EPI_ISL_1280886	SYNLAB Jena Oncoscreen	Robert Koch Institute	?
Germany/TH-RKI-I-035053/2021	EPI_ISL_1280887	SYNLAB Jena Oncoscreen	Robert Koch Institute	?
Germany/TH-RKI-I-035062/2021	EPI_ISL_1280896	Praxisgemeinschaft für Laboratoriumsmedizin Labor Blumenstraße; Praxis Dr. E. Wietschel & Dr. F. Wietschel	Robert Koch Institute	?
Germany/TH-RKI-I-035064/2021	EPI_ISL_1280898	SYNLAB Jena Oncoscreen	Robert Koch Institute	?
Germany/TH-RKI-I-035072/2021	EPI_ISL_1280906	SYNLAB Jena Oncoscreen	Robert Koch Institute	?
Germany/TH-RKI-I-035073/2021	EPI_ISL_1280907	SYNLAB Jena Oncoscreen	Robert Koch Institute	?
Germany/TH-RKI-I-035079/2021	EPI_ISL_1280913	SYNLAB Jena Oncoscreen	Robert Koch Institute	?
Germany/TH-RKI-I-035080/2021	EPI_ISL_1280914	SYNLAB Jena Oncoscreen	Robert Koch Institute	?
Germany/TH-RKI-I-035081/2021	EPI_ISL_1280915	SYNLAB Jena Oncoscreen	Robert Koch Institute	?
Germany/TH-RKI-I-035082/2021	EPI_ISL_1280916	Praxisgemeinschaft für Laboratoriumsmedizin Labor Blumenstraße; Praxis Dr. E. Wietschel & Dr. F. Wietschel	Robert Koch Institute	?
Germany/TH-RKI-I-035086/2021	EPI_ISL_1280920	Praxisgemeinschaft für Laboratoriumsmedizin Labor Blumenstraße; Praxis Dr. Sel und Dr. Späte	Robert Koch Institute	?
Germany/TH-RKI-I-035096/2021	EPI_ISL_1280930	SYNLAB Jena Oncoscreen	Robert Koch Institute	?
Germany/TH-RKI-I-035097/2021	EPI_ISL_1280931	SYNLAB Jena Oncoscreen	Robert Koch Institute	?
Germany/TH-RKI-I-035100/2021	EPI_ISL_1280934	SYNLAB Jena Oncoscreen	Robert Koch Institute	?
Germany/TH-RKI-I-035102/2021	EPI_ISL_1280936	SYNLAB Jena Oncoscreen	Robert Koch Institute	?
Germany/TH-RKI-I-035103/2021	EPI_ISL_1280937	SYNLAB Jena Oncoscreen	Robert Koch Institute	?
Germany/TH-RKI-I-035105/2021	EPI_ISL_1280939	SYNLAB Jena Oncoscreen	Robert Koch Institute	?
Germany/TH-RKI-I-035106/2021	EPI_ISL_1280940	Praxisgemeinschaft für Laboratoriumsmedizin Labor Blumenstraße; Praxis Dr. Sel und Dr. Späte	Robert Koch Institute	?
Germany/TH-RKI-I-035107/2021	EPI_ISL_1280941	SYNLAB Jena Oncoscreen	Robert Koch Institute	?
Germany/TH-RKI-I-035109/2021	EPI_ISL_1280943	SYNLAB Jena Oncoscreen	Robert Koch Institute	?
Germany/TH-RKI-I-035110/2021	EPI_ISL_1280944	SYNLAB Jena Oncoscreen	Robert Koch Institute	?
Germany/TH-RKI-I-035111/2021	EPI_ISL_1280945	SYNLAB Jena Oncoscreen	Robert Koch Institute	?
Germany/TH-RKI-I-035343/2021	EPI_ISL_1281177	Limbach - MVZ Gemeinschaftslabor Suhl	Robert Koch Institute	?
Germany/TH-RKI-I-035359/2021	EPI_ISL_1281193	Limbach - MVZ Gemeinschaftslabor Suhl	Robert Koch Institute	?
Germany/TH-RKI-I-035378/2021	EPI_ISL_1281212	Limbach - MVZ Gemeinschaftslabor Suhl	Robert Koch Institute	?
Germany/TH-RKI-I-035392/2021	EPI_ISL_1281226	Limbach - MVZ Gemeinschaftslabor Suhl	Robert Koch Institute	?
Germany/TH-RKI-I-035395/2021	EPI_ISL_1281229	Limbach - MVZ Gemeinschaftslabor Suhl	Robert Koch Institute	?
Germany/TH-RKI-I-035396/2021	EPI_ISL_1281230	Limbach - MVZ Gemeinschaftslabor Suhl	Robert Koch Institute	?
Germany/TH-RKI-I-035398/2021	EPI_ISL_1281232	Limbach - MVZ Gemeinschaftslabor Suhl	Robert Koch Institute	?
Germany/TH-RKI-I-035400/2021	EPI_ISL_1281234	Limbach - MVZ Gemeinschaftslabor Suhl	Robert Koch Institute	?
Germany/TH-RKI-I-035401/2021	EPI_ISL_1281235	Limbach - MVZ Gemeinschaftslabor Suhl	Robert Koch Institute	?
Germany/TH-RKI-I-035405/2021	EPI_ISL_1281239	Limbach - MVZ Gemeinschaftslabor Suhl	Robert Koch Institute	?
Germany/TH-RKI-I-035407/2021	EPI_ISL_1281241	Limbach - MVZ Gemeinschaftslabor Suhl	Robert Koch Institute	?
Germany/TH-RKI-I-035410/2021	EPI_ISL_1281244	Limbach - MVZ Gemeinschaftslabor Suhl	Robert Koch Institute	?
Germany/TH-RKI-I-035494/2021	EPI_ISL_1281328	amedes MVZ Jena	Robert Koch Institute	?
Germany/TH-RKI-I-035500/2021	EPI_ISL_1281334	amedes MVZ Jena	Robert Koch Institute	?
Germany/TH-RKI-I-035511/2021	EPI_ISL_1281345	amedes MVZ Jena	Robert Koch Institute	?
Germany/TH-RKI-I-035514/2021	EPI_ISL_1281348	amedes MVZ Jena	Robert Koch Institute	?
Germany/TH-RKI-I-035519/2021	EPI_ISL_1281353	amedes MVZ Jena	Robert Koch Institute	?
Germany/TH-RKI-I-035535/2021	EPI_ISL_1281369	amedes MVZ Jena	Robert Koch Institute	?
Germany/TH-RKI-I-035564/2021	EPI_ISL_1281398	amedes MVZ Jena	Robert Koch Institute	?
Germany/TH-RKI-I-035565/2021	EPI_ISL_1281399	amedes Medizinisches Labor Mühlhausen	Robert Koch Institute	?
Germany/TH-RKI-I-035570/2021	EPI_ISL_1281404	amedes MVZ Jena	Robert Koch Institute	?
Germany/TH-RKI-I-035574/2021	EPI_ISL_1281408	amedes MVZ Jena	Robert Koch Institute	?
Germany/TH-RKI-I-035578/2021	EPI_ISL_1281412	amedes MVZ Jena	Robert Koch Institute	?
Germany/TH-RKI-I-035583/2021	EPI_ISL_1281417	amedes MVZ Jena	Robert Koch Institute	?
Germany/TH-RKI-I-035587/2021	EPI_ISL_1281421	amedes MVZ Jena	Robert Koch Institute	?
Germany/TH-RKI-I-035590/2021	EPI_ISL_1281424	amedes MVZ Jena	Robert Koch Institute	?
Germany/TH-RKI-I-035608/2021	EPI_ISL_1281442	amedes MVZ Jena	Robert Koch Institute	?
Germany/TH-RKI-I-035610/2021	EPI_ISL_1281444	amedes MVZ Jena	Robert Koch Institute	?
Germany/TH-RKI-I-035619/2021	EPI_ISL_1281453	amedes MVZ Jena	Robert Koch Institute	?
Germany/TH-RKI-I-035627/2021	EPI_ISL_1281461	amedes MVZ Jena	Robert Koch Institute	?
Germany/TH-RKI-I-035640/2021	EPI_ISL_1281474	amedes MVZ Jena	Robert Koch Institute	?
Germany/TH-RKI-I-035643/2021	EPI_ISL_1281477	amedes MVZ Jena	Robert Koch Institute	?
Germany/TH-RKI-I-035647/2021	EPI_ISL_1281481	amedes MVZ Jena	Robert Koch Institute	?
Germany/TH-RKI-I-035666/2021	EPI_ISL_1281500	amedes MVZ Jena	Robert Koch Institute	?
Germany/TH-RKI-I-035681/2021	EPI_ISL_1281515	amedes MVZ Jena	Robert Koch Institute	?
Germany/TH-RKI-I-035683/2021	EPI_ISL_1281517	amedes Medizinisches Labor Mühlhausen	Robert Koch Institute	?
Germany/TH-RKI-I-035684/2021	EPI_ISL_1281518	amedes MVZ Jena	Robert Koch Institute	?
Germany/TH-RKI-I-035685/2021	EPI_ISL_1281519	amedes MVZ Jena	Robert Koch Institute	?
Germany/TH-RKI-I-035711/2021	EPI_ISL_1281545	amedes MVZ Jena	Robert Koch Institute	?
Germany/TH-RKI-I-035714/2021	EPI_ISL_1281548	amedes MVZ Jena	Robert Koch Institute	?
Germany/TH-RKI-I-035720/2021	EPI_ISL_1281554	amedes MVZ Jena	Robert Koch Institute	?
Germany/TH-RKI-I-035723/2021	EPI_ISL_1281557	amedes Medizinisches Labor Mühlhausen	Robert Koch Institute	?
Germany/TH-RKI-I-035728/2021	EPI_ISL_1281562	amedes MVZ Jena	Robert Koch Institute	?
Germany/TH-RKI-I-035735/2021	EPI_ISL_1281572	amedes MVZ Jena	Robert Koch Institute	?
Germany/TH-RKI-I-035739/2021	EPI_ISL_1281577	amedes Medizinisches Labor Mühlhausen	Robert Koch Institute	?
Germany/TH-RKI-I-035742/2021	EPI_ISL_1281580	amedes MVZ Jena	Robert Koch Institute	?
Germany/TH-RKI-I-035962/2021	EPI_ISL_1281809	Limbach - MVZ Gemeinschaftslabor Suhl	Robert Koch Institute	?
Germany/TH-RKI-I-035965/2021	EPI_ISL_1281812	Limbach - MVZ Gemeinschaftslabor Suhl	Robert Koch Institute	?
Germany/TH-RKI-I-035968/2021	EPI_ISL_1281815	Limbach - MVZ Gemeinschaftslabor Suhl	Robert Koch Institute	?
Germany/TH-RKI-I-035971/2021	EPI_ISL_1281818	Limbach - MVZ Gemeinschaftslabor Suhl	Robert Koch Institute	?
Germany/TH-RKI-I-036148/2021	EPI_ISL_1281995	LabKom - Labor an der Salzbrücke MVZ GmbH	Robert Koch Institute	?
Germany/TH-RKI-I-036164/2021	EPI_ISL_1282011	LabKom - Labor an der Salzbrücke MVZ GmbH	Robert Koch Institute	?
Germany/TH-RKI-I-036167/2021	EPI_ISL_1282014	LabKom - Labor an der Salzbrücke MVZ GmbH	Robert Koch Institute	?
Germany/TH-RKI-I-036173/2021	EPI_ISL_1282020	LabKom - Labor an der Salzbrücke MVZ GmbH	Robert Koch Institute	?
Germany/TH-RKI-I-036177/2021	EPI_ISL_1282024	LabKom - Labor an der Salzbrücke MVZ GmbH	Robert Koch Institute	?
Germany/TH-RKI-I-036180/2021	EPI_ISL_1282027	LabKom - Labor an der Salzbrücke MVZ GmbH	Robert Koch Institute	?
Germany/TH-RKI-I-036185/2021	EPI_ISL_1282032	LabKom - Labor an der Salzbrücke MVZ GmbH	Robert Koch Institute	?
Germany/TH-RKI-I-036187/2021	EPI_ISL_1282034	LabKom - Labor an der Salzbrücke MVZ GmbH	Robert Koch Institute	?
Germany/TH-RKI-I-036188/2021	EPI_ISL_1282035	LabKom - Labor an der Salzbrücke MVZ GmbH	Robert Koch Institute	?
Germany/TH-RKI-I-036195/2021	EPI_ISL_1282042	LabKom - Labor an der Salzbrücke MVZ GmbH	Robert Koch Institute	?
Germany/TH-RKI-I-036205/2021	EPI_ISL_1282052	LabKom - Labor an der Salzbrücke MVZ GmbH	Robert Koch Institute	?
Germany/TH-RKI-I-036208/2021	EPI_ISL_1282055	LabKom - Labor an der Salzbrücke MVZ GmbH	Robert Koch Institute	?
Germany/TH-RKI-I-036211/2021	EPI_ISL_1282058	LabKom - Labor an der Salzbrücke MVZ GmbH	Robert Koch Institute	?
Germany/TH-RKI-I-036212/2021	EPI_ISL_1282059	LabKom - Labor an der Salzbrücke MVZ GmbH	Robert Koch Institute	?
Germany/TH-RKI-I-036220/2021	EPI_ISL_1282067	LabKom - Labor an der Salzbrücke MVZ GmbH	Robert Koch Institute	?
Germany/TH-RKI-I-036221/2021	EPI_ISL_1282068	LabKom - Labor an der Salzbrücke MVZ GmbH	Robert Koch Institute	?
Germany/TH-RKI-I-036222/2021	EPI_ISL_1282069	LabKom - Labor an der Salzbrücke MVZ GmbH	Robert Koch Institute	?
Germany/TH-RKI-I-036229/2021	EPI_ISL_1282076	LabKom - Labor an der Salzbrücke MVZ GmbH	Robert Koch Institute	?
Germany/TH-RKI-I-036231/2021	EPI_ISL_1282078	LabKom - Labor an der Salzbrücke MVZ GmbH	Robert Koch Institute	?
Germany/TH-RKI-I-036236/2021	EPI_ISL_1282083	LabKom - Labor an der Salzbrücke MVZ GmbH	Robert Koch Institute	?
Germany/TH-RKI-I-036237/2021	EPI_ISL_1282084	LabKom - Labor an der Salzbrücke MVZ GmbH	Robert Koch Institute	?
Germany/TH-RKI-I-036238/2021	EPI_ISL_1282085	LabKom - Labor an der Salzbrücke MVZ GmbH	Robert Koch Institute	?
Germany/TH-RKI-I-036246/2021	EPI_ISL_1282093	LabKom - Labor an der Salzbrücke MVZ GmbH	Robert Koch Institute	?
Germany/TH-RKI-I-036247/2021	EPI_ISL_1282094	LabKom - Labor an der Salzbrücke MVZ GmbH	Robert Koch Institute	?
Germany/TH-RKI-I-036249/2021	EPI_ISL_1282096	LabKom - Labor an der Salzbrücke MVZ GmbH	Robert Koch Institute	?
Germany/TH-RKI-I-036252/2021	EPI_ISL_1282099	LabKom - Labor an der Salzbrücke MVZ GmbH	Robert Koch Institute	?
Germany/TH-RKI-I-036265/2021	EPI_ISL_1282112	LabKom - Labor an der Salzbrücke MVZ GmbH	Robert Koch Institute	?
Germany/TH-RKI-I-036269/2021	EPI_ISL_1282116	LabKom - Labor an der Salzbrücke MVZ GmbH	Robert Koch Institute	?
Germany/TH-RKI-I-036272/2021	EPI_ISL_1282119	LabKom - Labor an der Salzbrücke MVZ GmbH	Robert Koch Institute	?
Germany/TH-RKI-I-036275/2021	EPI_ISL_1282122	LabKom - Labor an der Salzbrücke MVZ GmbH	Robert Koch Institute	?
Germany/TH-RKI-I-036277/2021	EPI_ISL_1282124	LabKom - Labor an der Salzbrücke MVZ GmbH	Robert Koch Institute	?
Germany/TH-RKI-I-036288/2021	EPI_ISL_1282135	LabKom - Labor an der Salzbrücke MVZ GmbH	Robert Koch Institute	?
Germany/TH-RKI-I-036293/2021	EPI_ISL_1282140	LabKom - Labor an der Salzbrücke MVZ GmbH	Robert Koch Institute	?
Germany/TH-RKI-I-036303/2021	EPI_ISL_1282150	LabKom - Labor an der Salzbrücke MVZ GmbH	Robert Koch Institute	?
Germany/TH-RKI-I-036329/2021	EPI_ISL_1282176	LabKom - Labor an der Salzbrücke MVZ GmbH	Robert Koch Institute	?
Germany/TH-RKI-I-036330/2021	EPI_ISL_1282177	LabKom - Labor an der Salzbrücke MVZ GmbH	Robert Koch Institute	?
Germany/TH-RKI-I-036336/2021	EPI_ISL_1282183	LabKom - Labor an der Salzbrücke MVZ GmbH	Robert Koch Institute	?
Germany/TH-RKI-I-036337/2021	EPI_ISL_1282184	LabKom - Labor an der Salzbrücke MVZ GmbH	Robert Koch Institute	?
Germany/TH-RKI-I-036340/2021	EPI_ISL_1282187	LabKom - Labor an der Salzbrücke MVZ GmbH	Robert Koch Institute	?
Germany/TH-RKI-I-036341/2021	EPI_ISL_1282188	LabKom - Labor an der Salzbrücke MVZ GmbH	Robert Koch Institute	?
Germany/TH-RKI-I-036343/2021	EPI_ISL_1282190	LabKom - Labor an der Salzbrücke MVZ GmbH	Robert Koch Institute	?
Germany/TH-RKI-I-036347/2021	EPI_ISL_1282194	LabKom - Labor an der Salzbrücke MVZ GmbH	Robert Koch Institute	?
Germany/TH-RKI-I-036348/2021	EPI_ISL_1282195	LabKom - Labor an der Salzbrücke MVZ GmbH	Robert Koch Institute	?
Germany/TH-RKI-I-036357/2021	EPI_ISL_1282204	LabKom - Labor an der Salzbrücke MVZ GmbH	Robert Koch Institute	?
Germany/TH-RKI-I-036358/2021	EPI_ISL_1282205	LabKom - Labor an der Salzbrücke MVZ GmbH	Robert Koch Institute	?
Germany/TH-RKI-I-036359/2021	EPI_ISL_1282206	LabKom - Labor an der Salzbrücke MVZ GmbH	Robert Koch Institute	?
Germany/TH-RKI-I-036361/2021	EPI_ISL_1282208	LabKom - Labor an der Salzbrücke MVZ GmbH	Robert Koch Institute	?
Germany/TH-RKI-I-036366/2021	EPI_ISL_1282213	LabKom - Labor an der Salzbrücke MVZ GmbH	Robert Koch Institute	?
Germany/TH-RKI-I-036370/2021	EPI_ISL_1282217	LabKom - Labor an der Salzbrücke MVZ GmbH	Robert Koch Institute	?
Germany/TH-RKI-I-036371/2021	EPI_ISL_1282218	LabKom - Labor an der Salzbrücke MVZ GmbH	Robert Koch Institute	?
Germany/TH-RKI-I-036382/2021	EPI_ISL_1282229	LabKom - Labor an der Salzbrücke MVZ GmbH	Robert Koch Institute	?
Germany/TH-RKI-I-036384/2021	EPI_ISL_1282231	LabKom - Labor an der Salzbrücke MVZ GmbH	Robert Koch Institute	?
Germany/TH-RKI-I-036426/2021	EPI_ISL_1282273	LabKom - Labor an der Salzbrücke MVZ GmbH	Robert Koch Institute	?
Germany/TH-RKI-I-036457/2021	EPI_ISL_1282304	LabKom - Labor an der Salzbrücke MVZ GmbH	Robert Koch Institute	?
Germany/TH-RKI-I-036458/2021	EPI_ISL_1282305	LabKom - Labor an der Salzbrücke MVZ GmbH	Robert Koch Institute	?
Germany/TH-RKI-I-036461/2021	EPI_ISL_1282308	LabKom - Labor an der Salzbrücke MVZ GmbH	Robert Koch Institute	?
Germany/TH-RKI-I-037141/2021	EPI_ISL_1282988	SYNLAB Jena Oncoscreen	Robert Koch Institute	?
Germany/TH-RKI-I-037143/2021	EPI_ISL_1282990	SYNLAB Jena Oncoscreen	Robert Koch Institute	?
Germany/TH-RKI-I-037145/2021	EPI_ISL_1282992	SYNLAB Jena Oncoscreen	Robert Koch Institute	?
Germany/TH-RKI-I-037146/2021	EPI_ISL_1282993	SYNLAB Jena Oncoscreen	Robert Koch Institute	?
Germany/TH-RKI-I-037147/2021	EPI_ISL_1282994	SYNLAB Jena Oncoscreen	Robert Koch Institute	?
Germany/TH-RKI-I-037149/2021	EPI_ISL_1282996	SYNLAB Jena Oncoscreen	Robert Koch Institute	?
Germany/TH-RKI-I-037150/2021	EPI_ISL_1282997	SYNLAB Jena Oncoscreen	Robert Koch Institute	?
Germany/TH-RKI-I-037152/2021	EPI_ISL_1282999	SYNLAB Jena Oncoscreen	Robert Koch Institute	?
Germany/TH-RKI-I-037154/2021	EPI_ISL_1283001	SYNLAB Jena Oncoscreen	Robert Koch Institute	?
Germany/TH-RKI-I-037155/2021	EPI_ISL_1283002	SYNLAB Jena Oncoscreen	Robert Koch Institute	?
Germany/TH-RKI-I-037157/2021	EPI_ISL_1283004	SYNLAB Jena Oncoscreen	Robert Koch Institute	?
Germany/TH-RKI-I-037159/2021	EPI_ISL_1283006	SYNLAB Jena Oncoscreen	Robert Koch Institute	?
Germany/TH-RKI-I-037160/2021	EPI_ISL_1283007	SYNLAB Jena Oncoscreen	Robert Koch Institute	?
Germany/TH-RKI-I-037162/2021	EPI_ISL_1283009	SYNLAB Jena Oncoscreen	Robert Koch Institute	?
Germany/TH-RKI-I-037163/2021	EPI_ISL_1283010	SYNLAB Jena Oncoscreen	Robert Koch Institute	?
Germany/TH-RKI-I-037166/2021	EPI_ISL_1283013	SYNLAB Jena Oncoscreen	Robert Koch Institute	?
Germany/TH-RKI-I-037167/2021	EPI_ISL_1283014	SYNLAB Jena Oncoscreen	Robert Koch Institute	?
Germany/TH-RKI-I-037168/2021	EPI_ISL_1283015	SYNLAB Jena Oncoscreen	Robert Koch Institute	?
Germany/TH-RKI-I-037170/2021	EPI_ISL_1283017	SYNLAB Jena Oncoscreen	Robert Koch Institute	?
Germany/TH-RKI-I-037171/2021	EPI_ISL_1283018	SYNLAB Jena Oncoscreen	Robert Koch Institute	?
Germany/TH-RKI-I-037172/2021	EPI_ISL_1283019	SYNLAB Jena Oncoscreen	Robert Koch Institute	?
Germany/TH-RKI-I-037174/2021	EPI_ISL_1283021	SYNLAB Jena Oncoscreen	Robert Koch Institute	?
Germany/TH-RKI-I-037176/2021	EPI_ISL_1283023	SYNLAB Jena Oncoscreen	Robert Koch Institute	?
Germany/TH-RKI-I-037177/2021	EPI_ISL_1283024	SYNLAB Jena Oncoscreen	Robert Koch Institute	?
Germany/TH-RKI-I-037178/2021	EPI_ISL_1283025	SYNLAB Jena Oncoscreen	Robert Koch Institute	?
Germany/TH-RKI-I-037180/2021	EPI_ISL_1283027	SYNLAB Jena Oncoscreen	Robert Koch Institute	?
Germany/TH-RKI-I-037181/2021	EPI_ISL_1283028	SYNLAB Jena Oncoscreen	Robert Koch Institute	?
Germany/TH-RKI-I-037182/2021	EPI_ISL_1283029	SYNLAB Jena Oncoscreen	Robert Koch Institute	?
Germany/TH-RKI-I-037185/2021	EPI_ISL_1283032	SYNLAB Jena Oncoscreen	Robert Koch Institute	?
Germany/TH-RKI-I-037186/2021	EPI_ISL_1283033	SYNLAB Jena Oncoscreen	Robert Koch Institute	?
Germany/TH-RKI-I-037187/2021	EPI_ISL_1283034	SYNLAB Jena Oncoscreen	Robert Koch Institute	?
Germany/TH-RKI-I-037196/2021	EPI_ISL_1283043	SYNLAB Jena Oncoscreen	Robert Koch Institute	?
Germany/TH-RKI-I-037197/2021	EPI_ISL_1283044	SYNLAB Jena Oncoscreen	Robert Koch Institute	?
Germany/TH-RKI-I-037199/2021	EPI_ISL_1283046	SYNLAB Jena Oncoscreen	Robert Koch Institute	?
Germany/TH-RKI-I-037201/2021	EPI_ISL_1283048	SYNLAB Jena Oncoscreen	Robert Koch Institute	?
Germany/TH-RKI-I-037202/2021	EPI_ISL_1283049	SYNLAB Jena Oncoscreen	Robert Koch Institute	?
Germany/TH-RKI-I-037203/2021	EPI_ISL_1283050	SYNLAB Jena Oncoscreen	Robert Koch Institute	?
Germany/TH-RKI-I-037205/2021	EPI_ISL_1283052	SYNLAB Jena Oncoscreen	Robert Koch Institute	?
Germany/TH-RKI-I-037206/2021	EPI_ISL_1283053	SYNLAB Jena Oncoscreen	Robert Koch Institute	?
Germany/TH-RKI-I-037212/2021	EPI_ISL_1283059	SYNLAB Jena Oncoscreen	Robert Koch Institute	?
Germany/TH-RKI-I-037213/2021	EPI_ISL_1283060	SYNLAB Jena Oncoscreen	Robert Koch Institute	?
Germany/TH-RKI-I-037217/2021	EPI_ISL_1283064	SYNLAB Jena Oncoscreen	Robert Koch Institute	?
Germany/TH-RKI-I-037218/2021	EPI_ISL_1283065	SYNLAB Jena Oncoscreen	Robert Koch Institute	?
Germany/TH-RKI-I-037223/2021	EPI_ISL_1283070	SYNLAB Jena Oncoscreen	Robert Koch Institute	?
Germany/TH-RKI-I-037224/2021	EPI_ISL_1283071	SYNLAB Jena Oncoscreen	Robert Koch Institute	?
Germany/TH-RKI-I-037225/2021	EPI_ISL_1283072	SYNLAB Jena Oncoscreen	Robert Koch Institute	?
Germany/TH-RKI-I-037226/2021	EPI_ISL_1283073	SYNLAB Jena Oncoscreen	Robert Koch Institute	?
Germany/TH-RKI-I-037227/2021	EPI_ISL_1283074	SYNLAB Jena Oncoscreen	Robert Koch Institute	?
Germany/TH-RKI-I-037228/2021	EPI_ISL_1283075	SYNLAB Jena Oncoscreen	Robert Koch Institute	?
Germany/TH-RKI-I-037229/2021	EPI_ISL_1283076	SYNLAB Jena Oncoscreen	Robert Koch Institute	?
Germany/TH-RKI-I-037231/2021	EPI_ISL_1283078	SYNLAB Jena Oncoscreen	Robert Koch Institute	?
Germany/TH-RKI-I-037232/2021	EPI_ISL_1283079	SYNLAB Jena Oncoscreen	Robert Koch Institute	?
Germany/TH-RKI-I-037235/2021	EPI_ISL_1283082	SYNLAB Jena Oncoscreen	Robert Koch Institute	?
Germany/TH-RKI-I-037236/2021	EPI_ISL_1283083	SYNLAB Jena Oncoscreen	Robert Koch Institute	?
Germany/TH-RKI-I-037237/2021	EPI_ISL_1283084	SYNLAB Jena Oncoscreen	Robert Koch Institute	?
Germany/TH-RKI-I-037238/2021	EPI_ISL_1283085	SYNLAB Jena Oncoscreen	Robert Koch Institute	?
Germany/TH-RKI-I-037242/2021	EPI_ISL_1283089	SYNLAB Jena Oncoscreen	Robert Koch Institute	?
Germany/TH-RKI-I-037246/2021	EPI_ISL_1283093	SYNLAB Jena Oncoscreen	Robert Koch Institute	?
Germany/TH-RKI-I-037247/2021	EPI_ISL_1283094	SYNLAB Jena Oncoscreen	Robert Koch Institute	?
Germany/TH-RKI-I-037249/2021	EPI_ISL_1283096	SYNLAB Jena Oncoscreen	Robert Koch Institute	?
Germany/TH-RKI-I-037251/2021	EPI_ISL_1283098	SYNLAB Jena Oncoscreen	Robert Koch Institute	?
Germany/TH-RKI-I-037253/2021	EPI_ISL_1283100	SYNLAB Jena Oncoscreen	Robert Koch Institute	?
Germany/TH-RKI-I-037255/2021	EPI_ISL_1283102	SYNLAB Jena Oncoscreen	Robert Koch Institute	?
Germany/TH-RKI-I-037256/2021	EPI_ISL_1283103	SYNLAB Jena Oncoscreen	Robert Koch Institute	?
Germany/TH-RKI-I-037257/2021	EPI_ISL_1283104	SYNLAB Jena Oncoscreen	Robert Koch Institute	?
Germany/TH-RKI-I-037258/2021	EPI_ISL_1283105	SYNLAB Jena Oncoscreen	Robert Koch Institute	?
Germany/TH-RKI-I-037259/2021	EPI_ISL_1283106	SYNLAB Jena Oncoscreen	Robert Koch Institute	?
Germany/TH-RKI-I-037260/2021	EPI_ISL_1283107	SYNLAB Jena Oncoscreen	Robert Koch Institute	?
Germany/TH-RKI-I-037264/2021	EPI_ISL_1283111	SYNLAB Jena Oncoscreen	Robert Koch Institute	?
Germany/TH-RKI-I-037265/2021	EPI_ISL_1283112	SYNLAB Jena Oncoscreen	Robert Koch Institute	?
Germany/TH-RKI-I-037267/2021	EPI_ISL_1283114	SYNLAB Jena Oncoscreen	Robert Koch Institute	?
Germany/TH-RKI-I-037268/2021	EPI_ISL_1283115	SYNLAB Jena Oncoscreen	Robert Koch Institute	?
Germany/TH-RKI-I-037270/2021	EPI_ISL_1283117	SYNLAB Jena Oncoscreen	Robert Koch Institute	?
Germany/TH-RKI-I-037272/2021	EPI_ISL_1283119	SYNLAB Jena Oncoscreen	Robert Koch Institute	?
Germany/TH-RKI-I-037273/2021	EPI_ISL_1283120	SYNLAB Jena Oncoscreen	Robert Koch Institute	?
Germany/TH-RKI-I-037274/2021	EPI_ISL_1283121	SYNLAB Jena Oncoscreen	Robert Koch Institute	?
Germany/TH-RKI-I-037322/2021	EPI_ISL_1283170	Limbach - MVZ Gemeinschaftslabor Suhl	Robert Koch Institute	?
Germany/TH-RKI-I-037365/2021	EPI_ISL_1283213	Limbach - MVZ Gemeinschaftslabor Suhl	Robert Koch Institute	?
Germany/TH-RKI-I-037731/2021	EPI_ISL_1283713	Limbach - MVZ Gemeinschaftslabor Suhl	Robert Koch Institute	?
Germany/TH-RKI-I-037770/2021	EPI_ISL_1283777	Limbach - MVZ Gemeinschaftslabor Suhl	Robert Koch Institute	?
Germany/TH-RKI-I-037809/2021	EPI_ISL_1283842	Limbach - MVZ Gemeinschaftslabor Suhl	Robert Koch Institute	?
Germany/TH-RKI-I-037812/2021	EPI_ISL_1283847	Limbach - MVZ Gemeinschaftslabor Suhl	Robert Koch Institute	?
Germany/TH-RKI-I-037818/2021	EPI_ISL_1283857	SYNLAB Jena Oncoscreen	Robert Koch Institute	?
Germany/TH-RKI-I-037820/2021	EPI_ISL_1283860	SYNLAB Jena Oncoscreen	Robert Koch Institute	?
Germany/TH-RKI-I-037821/2021	EPI_ISL_1283861	SYNLAB Jena Oncoscreen	Robert Koch Institute	?
Germany/TH-RKI-I-037823/2021	EPI_ISL_1283865	SYNLAB Jena Oncoscreen	Robert Koch Institute	?
Germany/TH-RKI-I-037827/2021	EPI_ISL_1283871	SYNLAB Jena Oncoscreen	Robert Koch Institute	?
Germany/TH-RKI-I-037830/2021	EPI_ISL_1283876	SYNLAB Jena Oncoscreen	Robert Koch Institute	?
Germany/TH-RKI-I-037835/2021	EPI_ISL_1283887	SYNLAB Jena Oncoscreen	Robert Koch Institute	?
Germany/TH-RKI-I-037837/2021	EPI_ISL_1283890	SYNLAB Jena Oncoscreen	Robert Koch Institute	?
Germany/TH-RKI-I-037838/2021	EPI_ISL_1283892	SYNLAB Jena Oncoscreen	Robert Koch Institute	?
Germany/TH-RKI-I-037839/2021	EPI_ISL_1283894	SYNLAB Jena Oncoscreen	Robert Koch Institute	?
Germany/TH-RKI-I-037842/2021	EPI_ISL_1283899	SYNLAB Jena Oncoscreen	Robert Koch Institute	?
Germany/TH-RKI-I-037845/2021	EPI_ISL_1283903	SYNLAB Jena Oncoscreen	Robert Koch Institute	?
Germany/TH-RKI-I-037847/2021	EPI_ISL_1283907	SYNLAB Jena Oncoscreen	Robert Koch Institute	?
Germany/TH-RKI-I-037848/2021	EPI_ISL_1283908	SYNLAB Jena Oncoscreen	Robert Koch Institute	?
Germany/TH-RKI-I-037849/2021	EPI_ISL_1283910	SYNLAB Jena Oncoscreen	Robert Koch Institute	?
Germany/TH-RKI-I-037853/2021	EPI_ISL_1283917	SYNLAB Jena Oncoscreen	Robert Koch Institute	?
Germany/TH-RKI-I-037857/2021	EPI_ISL_1283925	SYNLAB Jena Oncoscreen	Robert Koch Institute	?
Germany/TH-RKI-I-037859/2021	EPI_ISL_1283931	SYNLAB Jena Oncoscreen	Robert Koch Institute	?
Germany/TH-RKI-I-037860/2021	EPI_ISL_1283934	SYNLAB Jena Oncoscreen	Robert Koch Institute	?
Germany/TH-RKI-I-037862/2021	EPI_ISL_1283939	SYNLAB Jena Oncoscreen	Robert Koch Institute	?
Germany/TH-RKI-I-037863/2021	EPI_ISL_1283942	SYNLAB Jena Oncoscreen	Robert Koch Institute	?
Germany/TH-RKI-I-037864/2021	EPI_ISL_1283944	SYNLAB Jena Oncoscreen	Robert Koch Institute	?
Germany/TH-RKI-I-037866/2021	EPI_ISL_1283950	SYNLAB Jena Oncoscreen	Robert Koch Institute	?
Germany/TH-RKI-I-037868/2021	EPI_ISL_1283954	SYNLAB Jena Oncoscreen	Robert Koch Institute	?
Germany/TH-RKI-I-037870/2021	EPI_ISL_1283958	SYNLAB Jena Oncoscreen	Robert Koch Institute	?
Germany/TH-RKI-I-037872/2021	EPI_ISL_1283963	SYNLAB Jena Oncoscreen	Robert Koch Institute	?
Germany/TH-RKI-I-037874/2021	EPI_ISL_1283969	Praxisgemeinschaft für Laboratoriumsmedizin Labor Blumenstraße; Praxis Dr. E. Wietschel & Dr. F. Wietschel	Robert Koch Institute	?
Germany/TH-RKI-I-037876/2021	EPI_ISL_1283974	SYNLAB Jena Oncoscreen	Robert Koch Institute	?
Germany/TH-RKI-I-037879/2021	EPI_ISL_1283980	SYNLAB Jena Oncoscreen	Robert Koch Institute	?
Germany/TH-RKI-I-037882/2021	EPI_ISL_1283989	SYNLAB Jena Oncoscreen	Robert Koch Institute	?
Germany/TH-RKI-I-037885/2021	EPI_ISL_1283999	SYNLAB Jena Oncoscreen	Robert Koch Institute	?
Germany/TH-RKI-I-037886/2021	EPI_ISL_1284003	SYNLAB Jena Oncoscreen	Robert Koch Institute	?
Germany/TH-RKI-I-037887/2021	EPI_ISL_1284005	SYNLAB Jena Oncoscreen	Robert Koch Institute	?
Germany/TH-RKI-I-037888/2021	EPI_ISL_1284009	SYNLAB Jena Oncoscreen	Robert Koch Institute	?
Germany/TH-RKI-I-037892/2021	EPI_ISL_1284018	SYNLAB Jena Oncoscreen	Robert Koch Institute	?
Germany/TH-RKI-I-037893/2021	EPI_ISL_1284020	SYNLAB Jena Oncoscreen	Robert Koch Institute	?
Germany/TH-RKI-I-037894/2021	EPI_ISL_1284022	SYNLAB Jena Oncoscreen	Robert Koch Institute	?
Germany/TH-RKI-I-037897/2021	EPI_ISL_1284030	SYNLAB Jena Oncoscreen	Robert Koch Institute	?
Germany/TH-RKI-I-037899/2021	EPI_ISL_1284037	SYNLAB Jena Oncoscreen	Robert Koch Institute	?
Germany/TH-RKI-I-037900/2021	EPI_ISL_1284038	SYNLAB Jena Oncoscreen	Robert Koch Institute	?
Germany/TH-RKI-I-037901/2021	EPI_ISL_1284041	SYNLAB Jena Oncoscreen	Robert Koch Institute	?
Germany/TH-RKI-I-037903/2021	EPI_ISL_1284045	SYNLAB Jena Oncoscreen	Robert Koch Institute	?
Germany/TH-RKI-I-037905/2021	EPI_ISL_1284050	Praxisgemeinschaft für Laboratoriumsmedizin Labor Blumenstraße; Praxis Dr. E. Wietschel & Dr. F. Wietschel	Robert Koch Institute	?
Germany/TH-RKI-I-037906/2021	EPI_ISL_1284053	SYNLAB Jena Oncoscreen	Robert Koch Institute	?
Germany/TH-RKI-I-037907/2021	EPI_ISL_1284055	SYNLAB Jena Oncoscreen	Robert Koch Institute	?
Germany/TH-RKI-I-037910/2021	EPI_ISL_1284066	SYNLAB Jena Oncoscreen	Robert Koch Institute	?
Germany/TH-RKI-I-037911/2021	EPI_ISL_1284068	SYNLAB Jena Oncoscreen	Robert Koch Institute	?
Germany/TH-RKI-I-037912/2021	EPI_ISL_1284071	SYNLAB Jena Oncoscreen	Robert Koch Institute	?
Germany/TH-RKI-I-037913/2021	EPI_ISL_1284073	SYNLAB Jena Oncoscreen	Robert Koch Institute	?
Germany/TH-RKI-I-037915/2021	EPI_ISL_1284080	SYNLAB Jena Oncoscreen	Robert Koch Institute	?
Germany/TH-RKI-I-037919/2021	EPI_ISL_1284089	SYNLAB Jena Oncoscreen	Robert Koch Institute	?
Germany/TH-RKI-I-037921/2021	EPI_ISL_1284095	SYNLAB Jena Oncoscreen	Robert Koch Institute	?
Germany/TH-RKI-I-037922/2021	EPI_ISL_1284098	SYNLAB Jena Oncoscreen	Robert Koch Institute	?
Germany/TH-RKI-I-037924/2021	EPI_ISL_1284102	Praxisgemeinschaft für Laboratoriumsmedizin Labor Blumenstraße; Praxis Dr. Sel und Dr. Späte	Robert Koch Institute	?
Germany/TH-RKI-I-037925/2021	EPI_ISL_1284104	SYNLAB Jena Oncoscreen	Robert Koch Institute	?
Germany/TH-RKI-I-037926/2021	EPI_ISL_1284106	SYNLAB Jena Oncoscreen	Robert Koch Institute	?
Germany/TH-RKI-I-037930/2021	EPI_ISL_1284115	Praxisgemeinschaft für Laboratoriumsmedizin Labor Blumenstraße; Praxis Dr. E. Wietschel & Dr. F. Wietschel	Robert Koch Institute	?
Germany/TH-RKI-I-037933/2021	EPI_ISL_1284122	SYNLAB Jena Oncoscreen	Robert Koch Institute	?
Germany/TH-RKI-I-037935/2021	EPI_ISL_1284126	SYNLAB Jena Oncoscreen	Robert Koch Institute	?
Germany/TH-RKI-I-037937/2021	EPI_ISL_1284130	SYNLAB Jena Oncoscreen	Robert Koch Institute	?
Germany/TH-RKI-I-037938/2021	EPI_ISL_1284132	SYNLAB Jena Oncoscreen	Robert Koch Institute	?
Germany/TH-RKI-I-037939/2021	EPI_ISL_1284135	SYNLAB Jena Oncoscreen	Robert Koch Institute	?
Germany/TH-RKI-I-037940/2021	EPI_ISL_1284137	SYNLAB Jena Oncoscreen	Robert Koch Institute	?
Germany/TH-RKI-I-037945/2021	EPI_ISL_1284147	SYNLAB Jena Oncoscreen	Robert Koch Institute	?
Germany/TH-RKI-I-037946/2021	EPI_ISL_1284150	SYNLAB Jena Oncoscreen	Robert Koch Institute	?
Germany/TH-RKI-I-037949/2021	EPI_ISL_1284157	SYNLAB Jena Oncoscreen	Robert Koch Institute	?
Germany/TH-RKI-I-037951/2021	EPI_ISL_1284162	SYNLAB Jena Oncoscreen	Robert Koch Institute	?
Germany/TH-RKI-I-037957/2021	EPI_ISL_1284180	SYNLAB Jena Oncoscreen	Robert Koch Institute	?
Germany/TH-RKI-I-037969/2021	EPI_ISL_1284208	SYNLAB Jena Oncoscreen	Robert Koch Institute	?
Germany/TH-RKI-I-037972/2021	EPI_ISL_1284216	SYNLAB Jena Oncoscreen	Robert Koch Institute	?
Germany/TH-RKI-I-037976/2021	EPI_ISL_1284225	SYNLAB Jena Oncoscreen	Robert Koch Institute	?
Germany/TH-RKI-I-037977/2021	EPI_ISL_1284228	Praxisgemeinschaft für Laboratoriumsmedizin Labor Blumenstraße; Praxis Dr. E. Wietschel & Dr. F. Wietschel	Robert Koch Institute	?
Germany/TH-RKI-I-037979/2021	EPI_ISL_1284232	SYNLAB Jena Oncoscreen	Robert Koch Institute	?
Germany/TH-RKI-I-037980/2021	EPI_ISL_1284235	SYNLAB Jena Oncoscreen	Robert Koch Institute	?
Germany/TH-RKI-I-037981/2021	EPI_ISL_1284238	Praxisgemeinschaft für Laboratoriumsmedizin Labor Blumenstraße; Praxis Dr. E. Wietschel & Dr. F. Wietschel	Robert Koch Institute	?
Germany/TH-RKI-I-038118/2021	EPI_ISL_1284479	Limbach - MVZ Gemeinschaftslabor Suhl	Robert Koch Institute	?
Germany/TH-RKI-I-038119/2021	EPI_ISL_1284480	Limbach - MVZ Gemeinschaftslabor Suhl	Robert Koch Institute	?
Germany/TH-RKI-I-038130/2021	EPI_ISL_1284491	Limbach - MVZ Gemeinschaftslabor Suhl	Robert Koch Institute	?
Germany/TH-RKI-I-038134/2021	EPI_ISL_1284495	Limbach - MVZ Gemeinschaftslabor Suhl	Robert Koch Institute	?
Germany/TH-RKI-I-038141/2021	EPI_ISL_1284502	Limbach - MVZ Gemeinschaftslabor Suhl	Robert Koch Institute	?
Germany/TH-RKI-I-038142/2021	EPI_ISL_1284503	Limbach - MVZ Gemeinschaftslabor Suhl	Robert Koch Institute	?
Germany/TH-RKI-I-038150/2021	EPI_ISL_1284511	Limbach - MVZ Gemeinschaftslabor Suhl	Robert Koch Institute	?
Germany/TH-RKI-I-039222/2021	EPI_ISL_1285583	LabKom - Labor an der Salzbrücke MVZ GmbH	Robert Koch Institute	?
Germany/TH-RKI-I-039226/2021	EPI_ISL_1285587	LabKom - Labor an der Salzbrücke MVZ GmbH	Robert Koch Institute	?
Germany/TH-RKI-I-039358/2021	EPI_ISL_1285719	Thüringer Landesamtes für Verbraucherschutz	Robert Koch Institute	?
Germany/TH-RKI-I-039359/2021	EPI_ISL_1285720	Thüringer Landesamtes für Verbraucherschutz	Robert Koch Institute	?
Germany/TH-RKI-I-039360/2021	EPI_ISL_1285721	Thüringer Landesamtes für Verbraucherschutz	Robert Koch Institute	?
Germany/TH-RKI-I-039361/2021	EPI_ISL_1285722	Thüringer Landesamtes für Verbraucherschutz	Robert Koch Institute	?
Germany/TH-RKI-I-039362/2021	EPI_ISL_1285723	Thüringer Landesamtes für Verbraucherschutz	Robert Koch Institute	?
Germany/TH-RKI-I-039363/2021	EPI_ISL_1285724	Thüringer Landesamtes für Verbraucherschutz	Robert Koch Institute	?
Germany/TH-RKI-I-039365/2021	EPI_ISL_1285726	Thüringer Landesamtes für Verbraucherschutz	Robert Koch Institute	?
Germany/TH-RKI-I-039436/2021	EPI_ISL_1285797	Dianovis GmbH Greiz	Robert Koch Institute	?
Germany/TH-RKI-I-039437/2021	EPI_ISL_1285798	Dianovis GmbH Greiz	Robert Koch Institute	?
Germany/TH-RKI-I-039440/2021	EPI_ISL_1285801	Dianovis GmbH Greiz	Robert Koch Institute	?
Germany/TH-RKI-I-039441/2021	EPI_ISL_1285802	Dianovis GmbH Greiz	Robert Koch Institute	?
Germany/TH-RKI-I-039442/2021	EPI_ISL_1285803	Dianovis GmbH Greiz	Robert Koch Institute	?
Germany/TH-RKI-I-039443/2021	EPI_ISL_1285804	Dianovis GmbH Greiz	Robert Koch Institute	?
Germany/TH-RKI-I-039444/2021	EPI_ISL_1285805	Dianovis GmbH Greiz	Robert Koch Institute	?
Germany/TH-RKI-I-039445/2021	EPI_ISL_1285806	Dianovis GmbH Greiz	Robert Koch Institute	?
Germany/TH-RKI-I-039446/2021	EPI_ISL_1285807	Dianovis GmbH Greiz	Robert Koch Institute	?
Germany/TH-RKI-I-039447/2021	EPI_ISL_1285808	Dianovis GmbH Greiz	Robert Koch Institute	?
Germany/TH-RKI-I-039448/2021	EPI_ISL_1285809	Dianovis GmbH Greiz	Robert Koch Institute	?
Germany/TH-RKI-I-039449/2021	EPI_ISL_1285810	Dianovis GmbH Greiz	Robert Koch Institute	?
Germany/TH-RKI-I-039450/2021	EPI_ISL_1285811	Dianovis GmbH Greiz	Robert Koch Institute	?
Germany/TH-RKI-I-039451/2021	EPI_ISL_1285812	Dianovis GmbH Greiz	Robert Koch Institute	?
Germany/TH-RKI-I-039453/2021	EPI_ISL_1285814	Dianovis GmbH Greiz	Robert Koch Institute	?
Germany/TH-RKI-I-039454/2021	EPI_ISL_1285815	Dianovis GmbH Greiz	Robert Koch Institute	?
Germany/TH-RKI-I-039455/2021	EPI_ISL_1285816	Dianovis GmbH Greiz	Robert Koch Institute	?
Germany/TH-RKI-I-039456/2021	EPI_ISL_1285817	Dianovis GmbH Greiz	Robert Koch Institute	?
Germany/TH-RKI-I-039457/2021	EPI_ISL_1285818	Dianovis GmbH Greiz	Robert Koch Institute	?
Germany/TH-RKI-I-039459/2021	EPI_ISL_1285820	Dianovis GmbH Greiz	Robert Koch Institute	?
Germany/TH-RKI-I-039460/2021	EPI_ISL_1285821	Dianovis GmbH Greiz	Robert Koch Institute	?
Germany/TH-RKI-I-039461/2021	EPI_ISL_1285822	Dianovis GmbH Greiz	Robert Koch Institute	?
Germany/TH-RKI-I-039462/2021	EPI_ISL_1285823	Dianovis GmbH Greiz	Robert Koch Institute	?
Germany/TH-RKI-I-039463/2021	EPI_ISL_1285824	Dianovis GmbH Greiz	Robert Koch Institute	?
Germany/TH-RKI-I-039464/2021	EPI_ISL_1285825	Dianovis GmbH Greiz	Robert Koch Institute	?
Germany/TH-RKI-I-039465/2021	EPI_ISL_1285826	Dianovis GmbH Greiz	Robert Koch Institute	?
Germany/TH-RKI-I-039466/2021	EPI_ISL_1285827	Dianovis GmbH Greiz	Robert Koch Institute	?
Germany/TH-RKI-I-039467/2021	EPI_ISL_1285828	Dianovis GmbH Greiz	Robert Koch Institute	?
Germany/TH-RKI-I-039468/2021	EPI_ISL_1285829	Dianovis GmbH Greiz	Robert Koch Institute	?
Germany/TH-RKI-I-039470/2021	EPI_ISL_1285831	Dianovis GmbH Greiz	Robert Koch Institute	?
Germany/TH-RKI-I-039471/2021	EPI_ISL_1285832	Dianovis GmbH Greiz	Robert Koch Institute	?
Germany/TH-RKI-I-039473/2021	EPI_ISL_1285834	Dianovis GmbH Greiz	Robert Koch Institute	?
Germany/TH-RKI-I-039475/2021	EPI_ISL_1285836	Dianovis GmbH Greiz	Robert Koch Institute	?
Germany/TH-RKI-I-039476/2021	EPI_ISL_1285837	Dianovis GmbH Greiz	Robert Koch Institute	?
Germany/TH-RKI-I-039477/2021	EPI_ISL_1285838	Dianovis GmbH Greiz	Robert Koch Institute	?
Germany/TH-RKI-I-039478/2021	EPI_ISL_1285839	Dianovis GmbH Greiz	Robert Koch Institute	?
Germany/TH-RKI-I-039572/2021	EPI_ISL_1285933	SYNLAB Jena Oncoscreen	Robert Koch Institute	?
Germany/TH-RKI-I-039584/2021	EPI_ISL_1285945	SYNLAB Jena Oncoscreen	Robert Koch Institute	?
Germany/TH-RKI-I-039588/2021	EPI_ISL_1285949	SYNLAB Jena Oncoscreen	Robert Koch Institute	?
Germany/TH-RKI-I-039589/2021	EPI_ISL_1285950	SYNLAB Jena Oncoscreen	Robert Koch Institute	?
Germany/TH-RKI-I-039591/2021	EPI_ISL_1285952	SYNLAB Jena Oncoscreen	Robert Koch Institute	?
Germany/TH-RKI-I-039605/2021	EPI_ISL_1285966	SYNLAB Jena Oncoscreen	Robert Koch Institute	?
Germany/TH-RKI-I-039637/2021	EPI_ISL_1285998	SYNLAB Jena Oncoscreen	Robert Koch Institute	?
Germany/TH-RKI-I-039641/2021	EPI_ISL_1286002	SYNLAB Jena Oncoscreen	Robert Koch Institute	?
Germany/TH-RKI-I-039646/2021	EPI_ISL_1286007	SYNLAB Jena Oncoscreen	Robert Koch Institute	?
Germany/TH-RKI-I-039649/2021	EPI_ISL_1286010	SYNLAB Jena Oncoscreen	Robert Koch Institute	?
Germany/TH-RKI-I-039653/2021	EPI_ISL_1286014	SYNLAB Jena Oncoscreen	Robert Koch Institute	?
Germany/TH-RKI-I-039659/2021	EPI_ISL_1286020	SYNLAB Jena Oncoscreen	Robert Koch Institute	?
Germany/TH-RKI-I-039661/2021	EPI_ISL_1286022	SYNLAB Jena Oncoscreen	Robert Koch Institute	?
Germany/TH-RKI-I-039663/2021	EPI_ISL_1286024	SYNLAB Jena Oncoscreen	Robert Koch Institute	?
Germany/TH-RKI-I-039664/2021	EPI_ISL_1286025	SYNLAB Jena Oncoscreen	Robert Koch Institute	?
Germany/TH-RKI-I-039669/2021	EPI_ISL_1286030	SYNLAB Jena Oncoscreen	Robert Koch Institute	?
Germany/TH-RKI-I-039670/2021	EPI_ISL_1286031	SYNLAB Jena Oncoscreen	Robert Koch Institute	?
Germany/TH-RKI-I-039671/2021	EPI_ISL_1286032	SYNLAB Jena Oncoscreen	Robert Koch Institute	?
Germany/TH-RKI-I-039673/2021	EPI_ISL_1286034	SYNLAB Jena Oncoscreen	Robert Koch Institute	?
Germany/TH-RKI-I-039674/2021	EPI_ISL_1286035	SYNLAB Jena Oncoscreen	Robert Koch Institute	?
Germany/TH-RKI-I-039675/2021	EPI_ISL_1286036	SYNLAB Jena Oncoscreen	Robert Koch Institute	?
Germany/TH-RKI-I-039678/2021	EPI_ISL_1286039	SYNLAB Jena Oncoscreen	Robert Koch Institute	?
Germany/TH-RKI-I-039681/2021	EPI_ISL_1286042	SYNLAB Jena Oncoscreen	Robert Koch Institute	?
Germany/TH-RKI-I-039686/2021	EPI_ISL_1286047	SYNLAB Jena Oncoscreen	Robert Koch Institute	?
Germany/TH-RKI-I-039694/2021	EPI_ISL_1286055	SYNLAB Jena Oncoscreen	Robert Koch Institute	?
Germany/TH-RKI-I-039695/2021	EPI_ISL_1286056	SYNLAB Jena Oncoscreen	Robert Koch Institute	?
Germany/TH-RKI-I-039697/2021	EPI_ISL_1286058	SYNLAB Jena Oncoscreen	Robert Koch Institute	?
Germany/TH-RKI-I-039698/2021	EPI_ISL_1286059	SYNLAB Jena Oncoscreen	Robert Koch Institute	?
Germany/TH-RKI-I-039699/2021	EPI_ISL_1286060	SYNLAB Jena Oncoscreen	Robert Koch Institute	?
Germany/TH-RKI-I-039702/2021	EPI_ISL_1286063	SYNLAB Jena Oncoscreen	Robert Koch Institute	?
Germany/TH-RKI-I-039704/2021	EPI_ISL_1286065	SYNLAB Jena Oncoscreen	Robert Koch Institute	?
Germany/TH-RKI-I-039707/2021	EPI_ISL_1286068	SYNLAB Jena Oncoscreen	Robert Koch Institute	?
Germany/TH-RKI-I-039708/2021	EPI_ISL_1286069	SYNLAB Jena Oncoscreen	Robert Koch Institute	?
Germany/TH-RKI-I-039711/2021	EPI_ISL_1286072	SYNLAB Jena Oncoscreen	Robert Koch Institute	?
Germany/TH-RKI-I-039713/2021	EPI_ISL_1286074	SYNLAB Jena Oncoscreen	Robert Koch Institute	?
Germany/TH-RKI-I-039716/2021	EPI_ISL_1286077	SYNLAB Jena Oncoscreen	Robert Koch Institute	?
Germany/TH-RKI-I-039719/2021	EPI_ISL_1286080	SYNLAB Jena Oncoscreen	Robert Koch Institute	?
Germany/TH-RKI-I-039722/2021	EPI_ISL_1286083	SYNLAB Jena Oncoscreen	Robert Koch Institute	?
Germany/TH-RKI-I-039727/2021	EPI_ISL_1286088	SYNLAB Jena Oncoscreen	Robert Koch Institute	?
Germany/TH-RKI-I-039728/2021	EPI_ISL_1286089	SYNLAB Jena Oncoscreen	Robert Koch Institute	?
Germany/TH-RKI-I-039730/2021	EPI_ISL_1286091	SYNLAB Jena Oncoscreen	Robert Koch Institute	?
Germany/TH-RKI-I-039731/2021	EPI_ISL_1286092	SYNLAB Jena Oncoscreen	Robert Koch Institute	?
Germany/TH-RKI-I-039732/2021	EPI_ISL_1286093	SYNLAB Jena Oncoscreen	Robert Koch Institute	?
Germany/TH-RKI-I-040992/2021	EPI_ISL_1348039	SYNLAB Jena Oncoscreen	Robert Koch Institute	?
Germany/TH-RKI-I-040995/2021	EPI_ISL_1348042	SYNLAB Jena Oncoscreen	Robert Koch Institute	?
Germany/TH-RKI-I-040996/2021	EPI_ISL_1348043	SYNLAB Jena Oncoscreen	Robert Koch Institute	?
Germany/TH-RKI-I-040997/2021	EPI_ISL_1348044	SYNLAB Jena Oncoscreen	Robert Koch Institute	?
Germany/TH-RKI-I-041000/2021	EPI_ISL_1348047	SYNLAB Jena Oncoscreen	Robert Koch Institute	?
Germany/TH-RKI-I-041001/2021	EPI_ISL_1348048	SYNLAB Jena Oncoscreen	Robert Koch Institute	?
Germany/TH-RKI-I-041003/2021	EPI_ISL_1348050	SYNLAB Jena Oncoscreen	Robert Koch Institute	?
Germany/TH-RKI-I-041005/2021	EPI_ISL_1348052	SYNLAB Jena Oncoscreen	Robert Koch Institute	?
Germany/TH-RKI-I-041006/2021	EPI_ISL_1348053	SYNLAB Jena Oncoscreen	Robert Koch Institute	?
Germany/TH-RKI-I-041007/2021	EPI_ISL_1348054	SYNLAB Jena Oncoscreen	Robert Koch Institute	?
Germany/TH-RKI-I-041008/2021	EPI_ISL_1348055	Praxisgemeinschaft für Laboratoriumsmedizin Labor Blumenstraße; Praxis Dr. Sel und Dr. Späte	Robert Koch Institute	?
Germany/TH-RKI-I-041009/2021	EPI_ISL_1348056	SYNLAB Jena Oncoscreen	Robert Koch Institute	?
Germany/TH-RKI-I-041011/2021	EPI_ISL_1348058	SYNLAB Jena Oncoscreen	Robert Koch Institute	?
Germany/TH-RKI-I-041014/2021	EPI_ISL_1348061	SYNLAB Jena Oncoscreen	Robert Koch Institute	?
Germany/TH-RKI-I-041015/2021	EPI_ISL_1348062	SYNLAB Jena Oncoscreen	Robert Koch Institute	?
Germany/TH-RKI-I-041016/2021	EPI_ISL_1348063	SYNLAB Jena Oncoscreen	Robert Koch Institute	?
Germany/TH-RKI-I-041019/2021	EPI_ISL_1348066	SYNLAB Jena Oncoscreen	Robert Koch Institute	?
Germany/TH-RKI-I-041020/2021	EPI_ISL_1348067	SYNLAB Jena Oncoscreen	Robert Koch Institute	?
Germany/TH-RKI-I-041032/2021	EPI_ISL_1348079	SYNLAB Jena Oncoscreen	Robert Koch Institute	?
Germany/TH-RKI-I-041034/2021	EPI_ISL_1348081	SYNLAB Jena Oncoscreen	Robert Koch Institute	?
Germany/TH-RKI-I-041037/2021	EPI_ISL_1348084	SYNLAB Jena Oncoscreen	Robert Koch Institute	?
Germany/TH-RKI-I-041039/2021	EPI_ISL_1348086	SYNLAB Jena Oncoscreen	Robert Koch Institute	?
Germany/TH-RKI-I-041040/2021	EPI_ISL_1348087	SYNLAB Jena Oncoscreen	Robert Koch Institute	?
Germany/TH-RKI-I-041045/2021	EPI_ISL_1348092	SYNLAB Jena Oncoscreen	Robert Koch Institute	?
Germany/TH-RKI-I-041048/2021	EPI_ISL_1348095	SYNLAB Jena Oncoscreen	Robert Koch Institute	?
Germany/TH-RKI-I-041049/2021	EPI_ISL_1348096	SYNLAB Jena Oncoscreen	Robert Koch Institute	?
Germany/TH-RKI-I-041050/2021	EPI_ISL_1348097	SYNLAB Jena Oncoscreen	Robert Koch Institute	?
Germany/TH-RKI-I-041054/2021	EPI_ISL_1348101	SYNLAB Jena Oncoscreen	Robert Koch Institute	?
Germany/TH-RKI-I-041057/2021	EPI_ISL_1348104	SYNLAB Jena Oncoscreen	Robert Koch Institute	?
Germany/TH-RKI-I-041062/2021	EPI_ISL_1348113	SYNLAB Jena Oncoscreen	Robert Koch Institute	?
Germany/TH-RKI-I-041063/2021	EPI_ISL_1348115	SYNLAB Jena Oncoscreen	Robert Koch Institute	?
Germany/TH-RKI-I-041064/2021	EPI_ISL_1348117	SYNLAB Jena Oncoscreen	Robert Koch Institute	?
Germany/TH-RKI-I-041065/2021	EPI_ISL_1348119	SYNLAB Jena Oncoscreen	Robert Koch Institute	?
Germany/TH-RKI-I-041067/2021	EPI_ISL_1348124	SYNLAB Jena Oncoscreen	Robert Koch Institute	?
Germany/TH-RKI-I-041069/2021	EPI_ISL_1348128	SYNLAB Jena Oncoscreen	Robert Koch Institute	?
Germany/TH-RKI-I-041070/2021	EPI_ISL_1348131	SYNLAB Jena Oncoscreen	Robert Koch Institute	?
Germany/TH-RKI-I-041078/2021	EPI_ISL_1348147	SYNLAB Jena Oncoscreen	Robert Koch Institute	?
Germany/TH-RKI-I-041079/2021	EPI_ISL_1348150	SYNLAB Jena Oncoscreen	Robert Koch Institute	?
Germany/TH-RKI-I-041081/2021	EPI_ISL_1348154	Praxisgemeinschaft für Laboratoriumsmedizin Labor Blumenstraße; Praxis Dr. Sel und Dr. Späte	Robert Koch Institute	?
Germany/TH-RKI-I-041083/2021	EPI_ISL_1348159	SYNLAB Jena Oncoscreen	Robert Koch Institute	?
Germany/TH-RKI-I-041084/2021	EPI_ISL_1348161	SYNLAB Jena Oncoscreen	Robert Koch Institute	?
Germany/TH-RKI-I-041088/2021	EPI_ISL_1348169	SYNLAB Jena Oncoscreen	Robert Koch Institute	?
Germany/TH-RKI-I-041093/2021	EPI_ISL_1348181	SYNLAB Jena Oncoscreen	Robert Koch Institute	?
Germany/TH-RKI-I-041096/2021	EPI_ISL_1348187	SYNLAB Jena Oncoscreen	Robert Koch Institute	?
Germany/TH-RKI-I-041098/2021	EPI_ISL_1348192	SYNLAB Jena Oncoscreen	Robert Koch Institute	?
Germany/TH-RKI-I-041100/2021	EPI_ISL_1348196	SYNLAB Jena Oncoscreen	Robert Koch Institute	?
Germany/TH-RKI-I-041101/2021	EPI_ISL_1348199	SYNLAB Jena Oncoscreen	Robert Koch Institute	?
Germany/TH-RKI-I-041103/2021	EPI_ISL_1348203	SYNLAB Jena Oncoscreen	Robert Koch Institute	?
Germany/TH-RKI-I-041107/2021	EPI_ISL_1348212	SYNLAB Jena Oncoscreen	Robert Koch Institute	?
Germany/TH-RKI-I-041108/2021	EPI_ISL_1348214	SYNLAB Jena Oncoscreen	Robert Koch Institute	?
Germany/TH-RKI-I-041110/2021	EPI_ISL_1348219	SYNLAB Jena Oncoscreen	Robert Koch Institute	?
Germany/TH-RKI-I-041111/2021	EPI_ISL_1348221	SYNLAB Jena Oncoscreen	Robert Koch Institute	?
Germany/TH-RKI-I-041112/2021	EPI_ISL_1348223	SYNLAB Jena Oncoscreen	Robert Koch Institute	?
Germany/TH-RKI-I-041114/2021	EPI_ISL_1348227	SYNLAB Jena Oncoscreen	Robert Koch Institute	?
Germany/TH-RKI-I-041115/2021	EPI_ISL_1348230	SYNLAB Jena Oncoscreen	Robert Koch Institute	?
Germany/TH-RKI-I-041116/2021	EPI_ISL_1348232	SYNLAB Jena Oncoscreen	Robert Koch Institute	?
Germany/TH-RKI-I-041118/2021	EPI_ISL_1348237	SYNLAB Jena Oncoscreen	Robert Koch Institute	?
Germany/TH-RKI-I-041119/2021	EPI_ISL_1348239	SYNLAB Jena Oncoscreen	Robert Koch Institute	?
Germany/TH-RKI-I-041120/2021	EPI_ISL_1348241	SYNLAB Jena Oncoscreen	Robert Koch Institute	?
Germany/TH-RKI-I-041122/2021	EPI_ISL_1348246	SYNLAB Jena Oncoscreen	Robert Koch Institute	?
Germany/TH-RKI-I-041125/2021	EPI_ISL_1348253	SYNLAB Jena Oncoscreen	Robert Koch Institute	?
Germany/TH-RKI-I-041126/2021	EPI_ISL_1348255	SYNLAB Jena Oncoscreen	Robert Koch Institute	?
Germany/TH-RKI-I-041129/2021	EPI_ISL_1348262	SYNLAB Jena Oncoscreen	Robert Koch Institute	?
Germany/TH-RKI-I-041131/2021	EPI_ISL_1348266	SYNLAB Jena Oncoscreen	Robert Koch Institute	?
Germany/TH-RKI-I-041132/2021	EPI_ISL_1348269	SYNLAB Jena Oncoscreen	Robert Koch Institute	?
Germany/TH-RKI-I-041134/2021	EPI_ISL_1348273	SYNLAB Jena Oncoscreen	Robert Koch Institute	?
Germany/TH-RKI-I-041136/2021	EPI_ISL_1348277	SYNLAB Jena Oncoscreen	Robert Koch Institute	?
Germany/TH-RKI-I-041137/2021	EPI_ISL_1348280	SYNLAB Jena Oncoscreen	Robert Koch Institute	?
Germany/TH-RKI-I-041140/2021	EPI_ISL_1348287	SYNLAB Jena Oncoscreen	Robert Koch Institute	?
Germany/TH-RKI-I-041141/2021	EPI_ISL_1348289	SYNLAB Jena Oncoscreen	Robert Koch Institute	?
Germany/TH-RKI-I-041142/2021	EPI_ISL_1348291	SYNLAB Jena Oncoscreen	Robert Koch Institute	?
Germany/TH-RKI-I-041144/2021	EPI_ISL_1348296	SYNLAB Jena Oncoscreen	Robert Koch Institute	?
Germany/TH-RKI-I-041145/2021	EPI_ISL_1348298	SYNLAB Jena Oncoscreen	Robert Koch Institute	?
Germany/TH-RKI-I-041153/2021	EPI_ISL_1348316	SYNLAB Jena Oncoscreen	Robert Koch Institute	?
Germany/TH-RKI-I-041155/2021	EPI_ISL_1348321	SYNLAB Jena Oncoscreen	Robert Koch Institute	?
Germany/TH-RKI-I-041159/2021	EPI_ISL_1348330	SYNLAB Jena Oncoscreen	Robert Koch Institute	?
Germany/TH-RKI-I-041164/2021	EPI_ISL_1348341	SYNLAB Jena Oncoscreen	Robert Koch Institute	?
Germany/TH-RKI-I-041166/2021	EPI_ISL_1348343	SYNLAB Jena Oncoscreen	Robert Koch Institute	?
Germany/TH-RKI-I-041168/2021	EPI_ISL_1348345	SYNLAB Jena Oncoscreen	Robert Koch Institute	?
Germany/TH-RKI-I-041172/2021	EPI_ISL_1348349	SYNLAB Jena Oncoscreen	Robert Koch Institute	?
Germany/TH-RKI-I-041173/2021	EPI_ISL_1348350	SYNLAB Jena Oncoscreen	Robert Koch Institute	?
Germany/TH-RKI-I-041177/2021	EPI_ISL_1348354	SYNLAB Jena Oncoscreen	Robert Koch Institute	?
Germany/TH-RKI-I-041180/2021	EPI_ISL_1348357	SYNLAB Jena Oncoscreen	Robert Koch Institute	?
Germany/TH-RKI-I-041182/2021	EPI_ISL_1348359	SYNLAB Jena Oncoscreen	Robert Koch Institute	?
Germany/TH-RKI-I-041183/2021	EPI_ISL_1348360	SYNLAB Jena Oncoscreen	Robert Koch Institute	?
Germany/TH-RKI-I-041184/2021	EPI_ISL_1348361	SYNLAB Jena Oncoscreen	Robert Koch Institute	?
Germany/TH-RKI-I-041187/2021	EPI_ISL_1348364	SYNLAB Jena Oncoscreen	Robert Koch Institute	?
Germany/TH-RKI-I-041190/2021	EPI_ISL_1348367	SYNLAB Jena Oncoscreen	Robert Koch Institute	?
Germany/TH-RKI-I-041191/2021	EPI_ISL_1348368	SYNLAB Jena Oncoscreen	Robert Koch Institute	?
Germany/TH-RKI-I-041201/2021	EPI_ISL_1348378	SYNLAB Jena Oncoscreen	Robert Koch Institute	?
Germany/TH-RKI-I-041203/2021	EPI_ISL_1348380	SYNLAB Jena Oncoscreen	Robert Koch Institute	?
Germany/TH-RKI-I-041206/2021	EPI_ISL_1348383	SYNLAB Jena Oncoscreen	Robert Koch Institute	?
Germany/TH-RKI-I-041208/2021	EPI_ISL_1348385	SYNLAB Jena Oncoscreen	Robert Koch Institute	?
Germany/TH-RKI-I-041211/2021	EPI_ISL_1348388	SYNLAB Jena Oncoscreen	Robert Koch Institute	?
Germany/TH-RKI-I-041213/2021	EPI_ISL_1348390	SYNLAB Jena Oncoscreen	Robert Koch Institute	?
Germany/TH-RKI-I-041214/2021	EPI_ISL_1348391	SYNLAB Jena Oncoscreen	Robert Koch Institute	?
Germany/TH-RKI-I-041215/2021	EPI_ISL_1348392	SYNLAB Jena Oncoscreen	Robert Koch Institute	?
Germany/TH-RKI-I-041216/2021	EPI_ISL_1348393	SYNLAB Jena Oncoscreen	Robert Koch Institute	?
Germany/TH-RKI-I-041222/2021	EPI_ISL_1348399	SYNLAB Jena Oncoscreen	Robert Koch Institute	?
Germany/TH-RKI-I-041225/2021	EPI_ISL_1348402	SYNLAB Jena Oncoscreen	Robert Koch Institute	?
Germany/TH-RKI-I-041226/2021	EPI_ISL_1348403	SYNLAB Jena Oncoscreen	Robert Koch Institute	?
Germany/TH-RKI-I-041231/2021	EPI_ISL_1348408	SYNLAB Jena Oncoscreen	Robert Koch Institute	?
Germany/TH-RKI-I-041232/2021	EPI_ISL_1348409	SYNLAB Jena Oncoscreen	Robert Koch Institute	?
Germany/TH-RKI-I-041249/2021	EPI_ISL_1348426	SYNLAB Jena Oncoscreen	Robert Koch Institute	?
Germany/TH-RKI-I-041250/2021	EPI_ISL_1348427	SYNLAB Jena Oncoscreen	Robert Koch Institute	?
Germany/TH-RKI-I-041262/2021	EPI_ISL_1348439	SYNLAB Jena Oncoscreen	Robert Koch Institute	?
Germany/TH-RKI-I-041265/2021	EPI_ISL_1348442	SYNLAB Jena Oncoscreen	Robert Koch Institute	?
Germany/TH-RKI-I-041266/2021	EPI_ISL_1348443	SYNLAB Jena Oncoscreen	Robert Koch Institute	?
Germany/TH-RKI-I-041268/2021	EPI_ISL_1348445	SYNLAB Jena Oncoscreen	Robert Koch Institute	?
Germany/TH-RKI-I-041273/2021	EPI_ISL_1348450	SYNLAB Jena Oncoscreen	Robert Koch Institute	?
Germany/TH-RKI-I-041276/2021	EPI_ISL_1348453	Praxisgemeinschaft für Laboratoriumsmedizin Labor Blumenstraße; Praxis Dr. E. Wietschel & Dr. F. Wietschel	Robert Koch Institute	?
Germany/TH-RKI-I-041279/2021	EPI_ISL_1348456	SYNLAB Jena Oncoscreen	Robert Koch Institute	?
Germany/TH-RKI-I-041282/2021	EPI_ISL_1348459	Praxisgemeinschaft für Laboratoriumsmedizin Labor Blumenstraße; Praxis Dr. Sel und Dr. Späte	Robert Koch Institute	?
Germany/TH-RKI-I-041289/2021	EPI_ISL_1348466	SYNLAB Jena Oncoscreen	Robert Koch Institute	?
Germany/TH-RKI-I-041291/2021	EPI_ISL_1348468	Praxisgemeinschaft für Laboratoriumsmedizin Labor Blumenstraße; Praxis Dr. Sel und Dr. Späte	Robert Koch Institute	?
Germany/TH-RKI-I-041293/2021	EPI_ISL_1348470	SYNLAB Jena Oncoscreen	Robert Koch Institute	?
Germany/TH-RKI-I-041309/2021	EPI_ISL_1348486	SYNLAB Jena Oncoscreen	Robert Koch Institute	?
Germany/TH-RKI-I-042543/2021	EPI_ISL_1349731	LabKom - Labor an der Salzbrücke MVZ GmbH	Robert Koch Institute	?
Germany/TH-RKI-I-042548/2021	EPI_ISL_1349736	LabKom - Labor an der Salzbrücke MVZ GmbH	Robert Koch Institute	?
Germany/TH-RKI-I-042553/2021	EPI_ISL_1349741	LabKom - Labor an der Salzbrücke MVZ GmbH	Robert Koch Institute	?
Germany/TH-RKI-I-042564/2021	EPI_ISL_1349752	LabKom - Labor an der Salzbrücke MVZ GmbH	Robert Koch Institute	?
Germany/TH-RKI-I-042591/2021	EPI_ISL_1349779	LabKom - Labor an der Salzbrücke MVZ GmbH	Robert Koch Institute	?
Germany/TH-RKI-I-042607/2021	EPI_ISL_1349795	LabKom - Labor an der Salzbrücke MVZ GmbH	Robert Koch Institute	?
Germany/TH-RKI-I-042689/2021	EPI_ISL_1349877	LabKom - Labor an der Salzbrücke MVZ GmbH	Robert Koch Institute	?
Germany/TH-RKI-I-042710/2021	EPI_ISL_1349898	LabKom - Labor an der Salzbrücke MVZ GmbH	Robert Koch Institute	?
Germany/TH-RKI-I-042712/2021	EPI_ISL_1349900	LabKom - Labor an der Salzbrücke MVZ GmbH	Robert Koch Institute	?
Germany/TH-RKI-I-042776/2021	EPI_ISL_1349964	LabKom - Labor an der Salzbrücke MVZ GmbH	Robert Koch Institute	?
Germany/TH-RKI-I-042781/2021	EPI_ISL_1349969	LabKom - Labor an der Salzbrücke MVZ GmbH	Robert Koch Institute	?
Germany/TH-RKI-I-042834/2021	EPI_ISL_1350022	LabKom - Labor an der Salzbrücke MVZ GmbH	Robert Koch Institute	?
Germany/TH-RKI-I-042838/2021	EPI_ISL_1350026	LabKom - Labor an der Salzbrücke MVZ GmbH	Robert Koch Institute	?
Germany/TH-RKI-I-043429/2021	EPI_ISL_1350617	SYNLAB Jena Oncoscreen	Robert Koch Institute	?
Germany/TH-RKI-I-043431/2021	EPI_ISL_1350619	SYNLAB Jena Oncoscreen	Robert Koch Institute	?
Germany/TH-RKI-I-043433/2021	EPI_ISL_1350621	SYNLAB Jena Oncoscreen	Robert Koch Institute	?
Germany/TH-RKI-I-043435/2021	EPI_ISL_1350623	SYNLAB Jena Oncoscreen	Robert Koch Institute	?
Germany/TH-RKI-I-043438/2021	EPI_ISL_1350626	SYNLAB Jena Oncoscreen	Robert Koch Institute	?
Germany/TH-RKI-I-043440/2021	EPI_ISL_1350628	SYNLAB Jena Oncoscreen	Robert Koch Institute	?
Germany/TH-RKI-I-043441/2021	EPI_ISL_1350629	Praxisgemeinschaft für Laboratoriumsmedizin Labor Blumenstraße; Praxis Dr. Sel und Dr. Späte	Robert Koch Institute	?
Germany/TH-RKI-I-043442/2021	EPI_ISL_1350630	SYNLAB Jena Oncoscreen	Robert Koch Institute	?
Germany/TH-RKI-I-043447/2021	EPI_ISL_1350635	SYNLAB Jena Oncoscreen	Robert Koch Institute	?
Germany/TH-RKI-I-043448/2021	EPI_ISL_1350636	SYNLAB Jena Oncoscreen	Robert Koch Institute	?
Germany/TH-RKI-I-043449/2021	EPI_ISL_1350637	SYNLAB Jena Oncoscreen	Robert Koch Institute	?
Germany/TH-RKI-I-043450/2021	EPI_ISL_1350638	SYNLAB Jena Oncoscreen	Robert Koch Institute	?
Germany/TH-RKI-I-043451/2021	EPI_ISL_1350639	SYNLAB Jena Oncoscreen	Robert Koch Institute	?
Germany/TH-RKI-I-043454/2021	EPI_ISL_1350642	Praxisgemeinschaft für Laboratoriumsmedizin Labor Blumenstraße; Praxis Dr. Sel und Dr. Späte	Robert Koch Institute	?
Germany/TH-RKI-I-043455/2021	EPI_ISL_1350643	SYNLAB Jena Oncoscreen	Robert Koch Institute	?
Germany/TH-RKI-I-043456/2021	EPI_ISL_1350644	SYNLAB Jena Oncoscreen	Robert Koch Institute	?
Germany/TH-RKI-I-043457/2021	EPI_ISL_1350645	SYNLAB Jena Oncoscreen	Robert Koch Institute	?
Germany/TH-RKI-I-043459/2021	EPI_ISL_1350647	SYNLAB Jena Oncoscreen	Robert Koch Institute	?
Germany/TH-RKI-I-043464/2021	EPI_ISL_1350652	SYNLAB Jena Oncoscreen	Robert Koch Institute	?
Germany/TH-RKI-I-043465/2021	EPI_ISL_1350653	SYNLAB Jena Oncoscreen	Robert Koch Institute	?
Germany/TH-RKI-I-043468/2021	EPI_ISL_1350656	SYNLAB Jena Oncoscreen	Robert Koch Institute	?
Germany/TH-RKI-I-043469/2021	EPI_ISL_1350657	SYNLAB Jena Oncoscreen	Robert Koch Institute	?
Germany/TH-RKI-I-043470/2021	EPI_ISL_1350658	SYNLAB Jena Oncoscreen	Robert Koch Institute	?
Germany/TH-RKI-I-043471/2021	EPI_ISL_1350659	SYNLAB Jena Oncoscreen	Robert Koch Institute	?
Germany/TH-RKI-I-043479/2021	EPI_ISL_1350667	SYNLAB Jena Oncoscreen	Robert Koch Institute	?
Germany/TH-RKI-I-043481/2021	EPI_ISL_1350669	Praxisgemeinschaft für Laboratoriumsmedizin Labor Blumenstraße; Praxis Dr. E. Wietschel & Dr. F. Wietschel	Robert Koch Institute	?
Germany/TH-RKI-I-043482/2021	EPI_ISL_1350670	SYNLAB Jena Oncoscreen	Robert Koch Institute	?
Germany/TH-RKI-I-043483/2021	EPI_ISL_1350671	SYNLAB Jena Oncoscreen	Robert Koch Institute	?
Germany/TH-RKI-I-043484/2021	EPI_ISL_1350672	SYNLAB Jena Oncoscreen	Robert Koch Institute	?
Germany/TH-RKI-I-043487/2021	EPI_ISL_1350675	SYNLAB Jena Oncoscreen	Robert Koch Institute	?
Germany/TH-RKI-I-043491/2021	EPI_ISL_1350679	SYNLAB Jena Oncoscreen	Robert Koch Institute	?
Germany/TH-RKI-I-043494/2021	EPI_ISL_1350682	SYNLAB Jena Oncoscreen	Robert Koch Institute	?
Germany/TH-RKI-I-043496/2021	EPI_ISL_1350684	SYNLAB Jena Oncoscreen	Robert Koch Institute	?
Germany/TH-RKI-I-043498/2021	EPI_ISL_1350686	SYNLAB Jena Oncoscreen	Robert Koch Institute	?
Germany/TH-RKI-I-043503/2021	EPI_ISL_1350691	SYNLAB Jena Oncoscreen	Robert Koch Institute	?
Germany/TH-RKI-I-043504/2021	EPI_ISL_1350692	Praxisgemeinschaft für Laboratoriumsmedizin Labor Blumenstraße; Praxis Dr. Sel und Dr. Späte	Robert Koch Institute	?
Germany/TH-RKI-I-043508/2021	EPI_ISL_1350696	SYNLAB Jena Oncoscreen	Robert Koch Institute	?
Germany/TH-RKI-I-043511/2021	EPI_ISL_1350699	SYNLAB Jena Oncoscreen	Robert Koch Institute	?
Germany/TH-RKI-I-043512/2021	EPI_ISL_1350700	SYNLAB Jena Oncoscreen	Robert Koch Institute	?
Germany/TH-RKI-I-043513/2021	EPI_ISL_1350701	SYNLAB Jena Oncoscreen	Robert Koch Institute	?
Germany/TH-RKI-I-043514/2021	EPI_ISL_1350702	SYNLAB Jena Oncoscreen	Robert Koch Institute	?
Germany/TH-RKI-I-043517/2021	EPI_ISL_1350705	Praxisgemeinschaft für Laboratoriumsmedizin Labor Blumenstraße; Praxis Dr. E. Wietschel & Dr. F. Wietschel	Robert Koch Institute	?
Germany/TH-RKI-I-043518/2021	EPI_ISL_1350706	SYNLAB Jena Oncoscreen	Robert Koch Institute	?
Germany/TH-RKI-I-043520/2021	EPI_ISL_1350708	Praxisgemeinschaft für Laboratoriumsmedizin Labor Blumenstraße; Praxis Dr. E. Wietschel & Dr. F. Wietschel	Robert Koch Institute	?
Germany/TH-RKI-I-043522/2021	EPI_ISL_1350710	SYNLAB Jena Oncoscreen	Robert Koch Institute	?
Germany/TH-RKI-I-043523/2021	EPI_ISL_1350711	SYNLAB Jena Oncoscreen	Robert Koch Institute	?
Germany/TH-RKI-I-043526/2021	EPI_ISL_1350714	SYNLAB Jena Oncoscreen	Robert Koch Institute	?
Germany/TH-RKI-I-043527/2021	EPI_ISL_1350715	SYNLAB Jena Oncoscreen	Robert Koch Institute	?
Germany/TH-RKI-I-043528/2021	EPI_ISL_1350716	SYNLAB Jena Oncoscreen	Robert Koch Institute	?
Germany/TH-RKI-I-043529/2021	EPI_ISL_1350717	SYNLAB Jena Oncoscreen	Robert Koch Institute	?
Germany/TH-RKI-I-043534/2021	EPI_ISL_1350722	SYNLAB Jena Oncoscreen	Robert Koch Institute	?
Germany/TH-RKI-I-043537/2021	EPI_ISL_1350725	SYNLAB Jena Oncoscreen	Robert Koch Institute	?
Germany/TH-RKI-I-043540/2021	EPI_ISL_1350728	Praxisgemeinschaft für Laboratoriumsmedizin Labor Blumenstraße; Praxis Dr. Sel und Dr. Späte	Robert Koch Institute	?
Germany/TH-RKI-I-043541/2021	EPI_ISL_1350729	SYNLAB Jena Oncoscreen	Robert Koch Institute	?
Germany/TH-RKI-I-043542/2021	EPI_ISL_1350730	SYNLAB Jena Oncoscreen	Robert Koch Institute	?
Germany/TH-RKI-I-043544/2021	EPI_ISL_1350732	SYNLAB Jena Oncoscreen	Robert Koch Institute	?
Germany/TH-RKI-I-043545/2021	EPI_ISL_1350733	SYNLAB Jena Oncoscreen	Robert Koch Institute	?
Germany/TH-RKI-I-043547/2021	EPI_ISL_1350735	SYNLAB Jena Oncoscreen	Robert Koch Institute	?
Germany/TH-RKI-I-043548/2021	EPI_ISL_1350736	SYNLAB Jena Oncoscreen	Robert Koch Institute	?
Germany/TH-RKI-I-043550/2021	EPI_ISL_1350738	SYNLAB Jena Oncoscreen	Robert Koch Institute	?
Germany/TH-RKI-I-043551/2021	EPI_ISL_1350739	SYNLAB Jena Oncoscreen	Robert Koch Institute	?
Germany/TH-RKI-I-043552/2021	EPI_ISL_1350740	SYNLAB Jena Oncoscreen	Robert Koch Institute	?
Germany/TH-RKI-I-043554/2021	EPI_ISL_1350742	SYNLAB Jena Oncoscreen	Robert Koch Institute	?
Germany/TH-RKI-I-043555/2021	EPI_ISL_1350743	SYNLAB Jena Oncoscreen	Robert Koch Institute	?
Germany/TH-RKI-I-043556/2021	EPI_ISL_1350744	SYNLAB Jena Oncoscreen	Robert Koch Institute	?
Germany/TH-RKI-I-043557/2021	EPI_ISL_1350745	SYNLAB Jena Oncoscreen	Robert Koch Institute	?
Germany/TH-RKI-I-043560/2021	EPI_ISL_1350748	SYNLAB Jena Oncoscreen	Robert Koch Institute	?
Germany/TH-RKI-I-043561/2021	EPI_ISL_1350749	SYNLAB Jena Oncoscreen	Robert Koch Institute	?
Germany/TH-RKI-I-043562/2021	EPI_ISL_1350750	SYNLAB Jena Oncoscreen	Robert Koch Institute	?
Germany/TH-RKI-I-043563/2021	EPI_ISL_1350751	SYNLAB Jena Oncoscreen	Robert Koch Institute	?
Germany/TH-RKI-I-043564/2021	EPI_ISL_1350752	SYNLAB Jena Oncoscreen	Robert Koch Institute	?
Germany/TH-RKI-I-043566/2021	EPI_ISL_1350754	SYNLAB Jena Oncoscreen	Robert Koch Institute	?
Germany/TH-RKI-I-043567/2021	EPI_ISL_1350755	SYNLAB Jena Oncoscreen	Robert Koch Institute	?
Germany/TH-RKI-I-043568/2021	EPI_ISL_1350756	SYNLAB Jena Oncoscreen	Robert Koch Institute	?
Germany/TH-RKI-I-043569/2021	EPI_ISL_1350757	SYNLAB Jena Oncoscreen	Robert Koch Institute	?
Germany/TH-RKI-I-043571/2021	EPI_ISL_1350759	SYNLAB Jena Oncoscreen	Robert Koch Institute	?
Germany/TH-RKI-I-043573/2021	EPI_ISL_1350761	SYNLAB Jena Oncoscreen	Robert Koch Institute	?
Germany/TH-RKI-I-043574/2021	EPI_ISL_1350762	SYNLAB Jena Oncoscreen	Robert Koch Institute	?
Germany/TH-RKI-I-043575/2021	EPI_ISL_1350763	SYNLAB Jena Oncoscreen	Robert Koch Institute	?
Germany/TH-RKI-I-043578/2021	EPI_ISL_1350766	SYNLAB Jena Oncoscreen	Robert Koch Institute	?
Germany/TH-RKI-I-043579/2021	EPI_ISL_1350767	SYNLAB Jena Oncoscreen	Robert Koch Institute	?
Germany/TH-RKI-I-044464/2021	EPI_ISL_1351776	SYNLAB Jena Oncoscreen	Robert Koch Institute	?
Germany/TH-RKI-I-044466/2021	EPI_ISL_1351779	SYNLAB Jena Oncoscreen	Robert Koch Institute	?
Germany/TH-RKI-I-044468/2021	EPI_ISL_1351782	SYNLAB Jena Oncoscreen	Robert Koch Institute	?
Germany/TH-RKI-I-044470/2021	EPI_ISL_1351785	SYNLAB Jena Oncoscreen	Robert Koch Institute	?
Germany/TH-RKI-I-044472/2021	EPI_ISL_1351788	SYNLAB Jena Oncoscreen	Robert Koch Institute	?
Germany/TH-RKI-I-044476/2021	EPI_ISL_1351794	SYNLAB Jena Oncoscreen	Robert Koch Institute	?
Germany/TH-RKI-I-044480/2021	EPI_ISL_1351800	SYNLAB Jena Oncoscreen	Robert Koch Institute	?
Germany/TH-RKI-I-044481/2021	EPI_ISL_1351801	SYNLAB Jena Oncoscreen	Robert Koch Institute	?
Germany/TH-RKI-I-044484/2021	EPI_ISL_1351806	SYNLAB Jena Oncoscreen	Robert Koch Institute	?
Germany/TH-RKI-I-044487/2021	EPI_ISL_1351812	SYNLAB Jena Oncoscreen	Robert Koch Institute	?
Germany/TH-RKI-I-044489/2021	EPI_ISL_1351814	SYNLAB Jena Oncoscreen	Robert Koch Institute	?
Germany/TH-RKI-I-044492/2021	EPI_ISL_1351819	SYNLAB Jena Oncoscreen	Robert Koch Institute	?
Germany/TH-RKI-I-044493/2021	EPI_ISL_1351820	SYNLAB Jena Oncoscreen	Robert Koch Institute	?
Germany/TH-RKI-I-044496/2021	EPI_ISL_1351825	SYNLAB Jena Oncoscreen	Robert Koch Institute	?
Germany/TH-RKI-I-044498/2021	EPI_ISL_1351828	SYNLAB Jena Oncoscreen	Robert Koch Institute	?
Germany/TH-RKI-I-044506/2021	EPI_ISL_1351840	SYNLAB Jena Oncoscreen	Robert Koch Institute	?
Germany/TH-RKI-I-044511/2021	EPI_ISL_1351847	SYNLAB Jena Oncoscreen	Robert Koch Institute	?
Germany/TH-RKI-I-044512/2021	EPI_ISL_1351849	SYNLAB Jena Oncoscreen	Robert Koch Institute	?
Germany/TH-RKI-I-044517/2021	EPI_ISL_1351856	SYNLAB Jena Oncoscreen	Robert Koch Institute	?
Germany/TH-RKI-I-044520/2021	EPI_ISL_1351861	SYNLAB Jena Oncoscreen	Robert Koch Institute	?
Germany/TH-RKI-I-044522/2021	EPI_ISL_1351864	SYNLAB Jena Oncoscreen	Robert Koch Institute	?
Germany/TH-RKI-I-044527/2021	EPI_ISL_1351871	SYNLAB Jena Oncoscreen	Robert Koch Institute	?
Germany/TH-RKI-I-044540/2021	EPI_ISL_1351891	SYNLAB Jena Oncoscreen	Robert Koch Institute	?
Germany/TH-RKI-I-044544/2021	EPI_ISL_1351897	SYNLAB Jena Oncoscreen	Robert Koch Institute	?
Germany/TH-RKI-I-044545/2021	EPI_ISL_1351898	SYNLAB Jena Oncoscreen	Robert Koch Institute	?
Germany/TH-RKI-I-044548/2021	EPI_ISL_1351903	SYNLAB Jena Oncoscreen	Robert Koch Institute	?
Germany/TH-RKI-I-044551/2021	EPI_ISL_1351907	SYNLAB Jena Oncoscreen	Robert Koch Institute	?
Germany/TH-RKI-I-044556/2021	EPI_ISL_1351915	SYNLAB Jena Oncoscreen	Robert Koch Institute	?
Germany/TH-RKI-I-044560/2021	EPI_ISL_1351920	SYNLAB Jena Oncoscreen	Robert Koch Institute	?
Germany/TH-RKI-I-044571/2021	EPI_ISL_1351939	SYNLAB Jena Oncoscreen	Robert Koch Institute	?
Germany/TH-RKI-I-044573/2021	EPI_ISL_1351942	SYNLAB Jena Oncoscreen	Robert Koch Institute	?
Germany/TH-RKI-I-044581/2021	EPI_ISL_1351955	SYNLAB Jena Oncoscreen	Robert Koch Institute	?
Germany/TH-RKI-I-044583/2021	EPI_ISL_1351959	SYNLAB Jena Oncoscreen	Robert Koch Institute	?
Germany/TH-RKI-I-044590/2021	EPI_ISL_1351970	SYNLAB Jena Oncoscreen	Robert Koch Institute	?
Germany/TH-RKI-I-044601/2021	EPI_ISL_1351986	SYNLAB Jena Oncoscreen	Robert Koch Institute	?
Germany/TH-RKI-I-044602/2021	EPI_ISL_1351988	SYNLAB Jena Oncoscreen	Robert Koch Institute	?
Germany/TH-RKI-I-044612/2021	EPI_ISL_1352003	SYNLAB Jena Oncoscreen	Robert Koch Institute	?
Germany/TH-RKI-I-044622/2021	EPI_ISL_1352017	SYNLAB Jena Oncoscreen	Robert Koch Institute	?
Germany/TH-RKI-I-044625/2021	EPI_ISL_1352022	SYNLAB Jena Oncoscreen	Robert Koch Institute	?
Germany/TH-RKI-I-044629/2021	EPI_ISL_1352028	SYNLAB Jena Oncoscreen	Robert Koch Institute	?
Germany/TH-RKI-I-044637/2021	EPI_ISL_1352040	SYNLAB Jena Oncoscreen	Robert Koch Institute	?
Germany/TH-RKI-I-044638/2021	EPI_ISL_1352042	SYNLAB Jena Oncoscreen	Robert Koch Institute	?
Germany/TH-RKI-I-044639/2021	EPI_ISL_1352044	SYNLAB Jena Oncoscreen	Robert Koch Institute	?
Germany/TH-RKI-I-044641/2021	EPI_ISL_1352046	SYNLAB Jena Oncoscreen	Robert Koch Institute	?
Germany/TH-RKI-I-044649/2021	EPI_ISL_1352064	SYNLAB Jena Oncoscreen	Robert Koch Institute	?
Germany/TH-RKI-I-044651/2021	EPI_ISL_1352067	SYNLAB Jena Oncoscreen	Robert Koch Institute	?
Germany/TH-RKI-I-044652/2021	EPI_ISL_1352069	SYNLAB Jena Oncoscreen	Robert Koch Institute	?
Germany/TH-RKI-I-044655/2021	EPI_ISL_1352074	SYNLAB Jena Oncoscreen	Robert Koch Institute	?
Germany/TH-RKI-I-044657/2021	EPI_ISL_1352077	SYNLAB Jena Oncoscreen	Robert Koch Institute	?
Germany/TH-RKI-I-044662/2021	EPI_ISL_1352084	SYNLAB Jena Oncoscreen	Robert Koch Institute	?
Germany/TH-RKI-I-044663/2021	EPI_ISL_1352086	SYNLAB Jena Oncoscreen	Robert Koch Institute	?
Germany/TH-RKI-I-044664/2021	EPI_ISL_1352087	SYNLAB Jena Oncoscreen	Robert Koch Institute	?
Germany/TH-RKI-I-044666/2021	EPI_ISL_1352089	SYNLAB Jena Oncoscreen	Robert Koch Institute	?
Germany/TH-RKI-I-044672/2021	EPI_ISL_1352095	SYNLAB Jena Oncoscreen	Robert Koch Institute	?
Germany/TH-RKI-I-044673/2021	EPI_ISL_1352096	SYNLAB Jena Oncoscreen	Robert Koch Institute	?
Germany/TH-RKI-I-044679/2021	EPI_ISL_1352102	SYNLAB Jena Oncoscreen	Robert Koch Institute	?
Germany/TH-RKI-I-044680/2021	EPI_ISL_1352103	SYNLAB Jena Oncoscreen	Robert Koch Institute	?
Germany/TH-RKI-I-044682/2021	EPI_ISL_1352105	SYNLAB Jena Oncoscreen	Robert Koch Institute	?
Germany/TH-RKI-I-044688/2021	EPI_ISL_1352111	SYNLAB Jena Oncoscreen	Robert Koch Institute	?
Germany/TH-RKI-I-044690/2021	EPI_ISL_1352113	SYNLAB Jena Oncoscreen	Robert Koch Institute	?
Germany/TH-RKI-I-044694/2021	EPI_ISL_1352117	SYNLAB Jena Oncoscreen	Robert Koch Institute	?
Germany/TH-RKI-I-044697/2021	EPI_ISL_1352120	SYNLAB Jena Oncoscreen	Robert Koch Institute	?
Germany/TH-RKI-I-044703/2021	EPI_ISL_1352126	SYNLAB Jena Oncoscreen	Robert Koch Institute	?
Germany/TH-RKI-I-044704/2021	EPI_ISL_1352127	SYNLAB Jena Oncoscreen	Robert Koch Institute	?
Germany/TH-RKI-I-044707/2021	EPI_ISL_1352130	SYNLAB Jena Oncoscreen	Robert Koch Institute	?
Germany/TH-RKI-I-044709/2021	EPI_ISL_1352132	SYNLAB Jena Oncoscreen	Robert Koch Institute	?
Germany/TH-RKI-I-044712/2021	EPI_ISL_1352135	SYNLAB Jena Oncoscreen	Robert Koch Institute	?
Germany/TH-RKI-I-044715/2021	EPI_ISL_1352138	SYNLAB Jena Oncoscreen	Robert Koch Institute	?
Germany/TH-RKI-I-044716/2021	EPI_ISL_1352139	SYNLAB Jena Oncoscreen	Robert Koch Institute	?
Germany/TH-RKI-I-044721/2021	EPI_ISL_1352144	SYNLAB Jena Oncoscreen	Robert Koch Institute	?
Germany/TH-RKI-I-044722/2021	EPI_ISL_1352145	SYNLAB Jena Oncoscreen	Robert Koch Institute	?
Germany/TH-RKI-I-044724/2021	EPI_ISL_1352147	SYNLAB Jena Oncoscreen	Robert Koch Institute	?
Germany/TH-RKI-I-044725/2021	EPI_ISL_1352148	SYNLAB Jena Oncoscreen	Robert Koch Institute	?
Germany/TH-RKI-I-044726/2021	EPI_ISL_1352149	SYNLAB Jena Oncoscreen	Robert Koch Institute	?
Germany/TH-RKI-I-044729/2021	EPI_ISL_1352152	SYNLAB Jena Oncoscreen	Robert Koch Institute	?
Germany/TH-RKI-I-044731/2021	EPI_ISL_1352154	SYNLAB Jena Oncoscreen	Robert Koch Institute	?
Germany/TH-RKI-I-044732/2021	EPI_ISL_1352155	SYNLAB Jena Oncoscreen	Robert Koch Institute	?
Germany/TH-RKI-I-044736/2021	EPI_ISL_1352159	SYNLAB Jena Oncoscreen	Robert Koch Institute	?
Germany/TH-RKI-I-044739/2021	EPI_ISL_1352162	SYNLAB Jena Oncoscreen	Robert Koch Institute	?
Germany/TH-RKI-I-044741/2021	EPI_ISL_1352164	SYNLAB Jena Oncoscreen	Robert Koch Institute	?
Germany/TH-RKI-I-044744/2021	EPI_ISL_1352167	SYNLAB Jena Oncoscreen	Robert Koch Institute	?
Germany/TH-RKI-I-044746/2021	EPI_ISL_1352169	SYNLAB Jena Oncoscreen	Robert Koch Institute	?
Germany/TH-RKI-I-044747/2021	EPI_ISL_1352170	SYNLAB Jena Oncoscreen	Robert Koch Institute	?
Germany/TH-RKI-I-044749/2021	EPI_ISL_1352172	SYNLAB Jena Oncoscreen	Robert Koch Institute	?
Germany/TH-RKI-I-044751/2021	EPI_ISL_1352174	SYNLAB Jena Oncoscreen	Robert Koch Institute	?
Germany/TH-RKI-I-044755/2021	EPI_ISL_1352178	SYNLAB Jena Oncoscreen	Robert Koch Institute	?
Germany/TH-RKI-I-044757/2021	EPI_ISL_1352180	SYNLAB Jena Oncoscreen	Robert Koch Institute	?
Germany/TH-RKI-I-044759/2021	EPI_ISL_1352182	SYNLAB Jena Oncoscreen	Robert Koch Institute	?
Germany/TH-RKI-I-044761/2021	EPI_ISL_1352184	SYNLAB Jena Oncoscreen	Robert Koch Institute	?
Germany/TH-RKI-I-044762/2021	EPI_ISL_1352185	SYNLAB Jena Oncoscreen	Robert Koch Institute	?
Germany/TH-RKI-I-044763/2021	EPI_ISL_1352186	SYNLAB Jena Oncoscreen	Robert Koch Institute	?
Germany/TH-RKI-I-044764/2021	EPI_ISL_1352187	SYNLAB Jena Oncoscreen	Robert Koch Institute	?
Germany/TH-RKI-I-044765/2021	EPI_ISL_1352188	SYNLAB Jena Oncoscreen	Robert Koch Institute	?
Germany/TH-RKI-I-044767/2021	EPI_ISL_1352190	SYNLAB Jena Oncoscreen	Robert Koch Institute	?
Germany/TH-RKI-I-044769/2021	EPI_ISL_1352192	SYNLAB Jena Oncoscreen	Robert Koch Institute	?
Germany/TH-RKI-I-044771/2021	EPI_ISL_1352194	SYNLAB Jena Oncoscreen	Robert Koch Institute	?
Germany/TH-RKI-I-044774/2021	EPI_ISL_1352197	SYNLAB Jena Oncoscreen	Robert Koch Institute	?
Germany/TH-RKI-I-044775/2021	EPI_ISL_1352198	SYNLAB Jena Oncoscreen	Robert Koch Institute	?
Germany/TH-RKI-I-044776/2021	EPI_ISL_1352199	SYNLAB Jena Oncoscreen	Robert Koch Institute	?
Germany/TH-RKI-I-044779/2021	EPI_ISL_1352202	SYNLAB Jena Oncoscreen	Robert Koch Institute	?
Germany/TH-RKI-I-044785/2021	EPI_ISL_1352208	SYNLAB Jena Oncoscreen	Robert Koch Institute	?
Germany/TH-RKI-I-044787/2021	EPI_ISL_1352210	SYNLAB Jena Oncoscreen	Robert Koch Institute	?
Germany/TH-RKI-I-044790/2021	EPI_ISL_1352213	SYNLAB Jena Oncoscreen	Robert Koch Institute	?
Germany/TH-RKI-I-044793/2021	EPI_ISL_1352216	SYNLAB Jena Oncoscreen	Robert Koch Institute	?
Germany/TH-RKI-I-044794/2021	EPI_ISL_1352217	SYNLAB Jena Oncoscreen	Robert Koch Institute	?
Germany/TH-RKI-I-044795/2021	EPI_ISL_1352218	Praxisgemeinschaft für Laboratoriumsmedizin Labor Blumenstraße; Praxis Dr. Sel und Dr. Späte	Robert Koch Institute	?
Germany/TH-RKI-I-044798/2021	EPI_ISL_1352221	SYNLAB Jena Oncoscreen	Robert Koch Institute	?
Germany/TH-RKI-I-044805/2021	EPI_ISL_1352228	SYNLAB Jena Oncoscreen	Robert Koch Institute	?
Germany/TH-RKI-I-044806/2021	EPI_ISL_1352229	SYNLAB Jena Oncoscreen	Robert Koch Institute	?
Germany/TH-RKI-I-044808/2021	EPI_ISL_1352231	SYNLAB Jena Oncoscreen	Robert Koch Institute	?
Germany/TH-RKI-I-044809/2021	EPI_ISL_1352232	Praxisgemeinschaft für Laboratoriumsmedizin Labor Blumenstraße; Praxis Dr. Sel und Dr. Späte	Robert Koch Institute	?
Germany/TH-RKI-I-044810/2021	EPI_ISL_1352233	SYNLAB Jena Oncoscreen	Robert Koch Institute	?
Germany/TH-RKI-I-044812/2021	EPI_ISL_1352235	SYNLAB Jena Oncoscreen	Robert Koch Institute	?
Germany/TH-RKI-I-044874/2021	EPI_ISL_1352297	Limbach - MVZ Gemeinschaftslabor Suhl	Robert Koch Institute	?
Germany/TH-RKI-I-044886/2021	EPI_ISL_1352309	Limbach - MVZ Gemeinschaftslabor Suhl	Robert Koch Institute	?
Germany/TH-RKI-I-044889/2021	EPI_ISL_1352312	Limbach - MVZ Gemeinschaftslabor Suhl	Robert Koch Institute	?
Germany/TH-RKI-I-045272/2021	EPI_ISL_1352695	SYNLAB Jena Oncoscreen	Robert Koch Institute	?
Germany/TH-RKI-I-045283/2021	EPI_ISL_1352706	SYNLAB Jena Oncoscreen	Robert Koch Institute	?
Germany/TH-RKI-I-045288/2021	EPI_ISL_1352712	SYNLAB Jena Oncoscreen	Robert Koch Institute	?
Germany/TH-RKI-I-045292/2021	EPI_ISL_1352716	SYNLAB Jena Oncoscreen	Robert Koch Institute	?
Germany/TH-RKI-I-045295/2021	EPI_ISL_1352719	SYNLAB Jena Oncoscreen	Robert Koch Institute	?
Germany/TH-RKI-I-045297/2021	EPI_ISL_1352721	SYNLAB Jena Oncoscreen	Robert Koch Institute	?
Germany/TH-RKI-I-045312/2021	EPI_ISL_1352736	Praxisgemeinschaft für Laboratoriumsmedizin Labor Blumenstraße; Praxis Dr. Sel und Dr. Späte	Robert Koch Institute	?
Germany/TH-RKI-I-045325/2021	EPI_ISL_1352749	SYNLAB Jena Oncoscreen	Robert Koch Institute	?
Germany/TH-RKI-I-045331/2021	EPI_ISL_1352755	SYNLAB Jena Oncoscreen	Robert Koch Institute	?
Germany/TH-RKI-I-045333/2021	EPI_ISL_1352757	SYNLAB Jena Oncoscreen	Robert Koch Institute	?
Germany/TH-RKI-I-045334/2021	EPI_ISL_1352758	SYNLAB Jena Oncoscreen	Robert Koch Institute	?
Germany/TH-RKI-I-045337/2021	EPI_ISL_1352761	SYNLAB Jena Oncoscreen	Robert Koch Institute	?
Germany/TH-RKI-I-045340/2021	EPI_ISL_1352764	SYNLAB Jena Oncoscreen	Robert Koch Institute	?
Germany/TH-RKI-I-045342/2021	EPI_ISL_1352766	SYNLAB Jena Oncoscreen	Robert Koch Institute	?
Germany/TH-RKI-I-045344/2021	EPI_ISL_1352768	SYNLAB Jena Oncoscreen	Robert Koch Institute	?
Germany/TH-RKI-I-045358/2021	EPI_ISL_1352782	SYNLAB Jena Oncoscreen	Robert Koch Institute	?
Germany/TH-RKI-I-045363/2021	EPI_ISL_1352787	SYNLAB Jena Oncoscreen	Robert Koch Institute	?
Germany/TH-RKI-I-045368/2021	EPI_ISL_1352792	SYNLAB Jena Oncoscreen	Robert Koch Institute	?
Germany/TH-RKI-I-045371/2021	EPI_ISL_1352795	SYNLAB Jena Oncoscreen	Robert Koch Institute	?
Germany/TH-RKI-I-045380/2021	EPI_ISL_1352804	SYNLAB Jena Oncoscreen	Robert Koch Institute	?
Germany/TH-RKI-I-045385/2021	EPI_ISL_1352809	Praxisgemeinschaft für Laboratoriumsmedizin Labor Blumenstraße; Praxis Dr. Sel und Dr. Späte	Robert Koch Institute	?
Germany/TH-RKI-I-045386/2021	EPI_ISL_1352810	SYNLAB Jena Oncoscreen	Robert Koch Institute	?
Germany/TH-RKI-I-045388/2021	EPI_ISL_1352812	SYNLAB Jena Oncoscreen	Robert Koch Institute	?
Germany/TH-RKI-I-045392/2021	EPI_ISL_1352816	SYNLAB Jena Oncoscreen	Robert Koch Institute	?
Germany/TH-RKI-I-045398/2021	EPI_ISL_1352822	SYNLAB Jena Oncoscreen	Robert Koch Institute	?
Germany/TH-RKI-I-045399/2021	EPI_ISL_1352823	SYNLAB Jena Oncoscreen	Robert Koch Institute	?
Germany/TH-RKI-I-045403/2021	EPI_ISL_1352827	Praxisgemeinschaft für Laboratoriumsmedizin Labor Blumenstraße; Praxis Dr. Sel und Dr. Späte	Robert Koch Institute	?
Germany/TH-RKI-I-045407/2021	EPI_ISL_1352831	SYNLAB Jena Oncoscreen	Robert Koch Institute	?
Germany/TH-RKI-I-045409/2021	EPI_ISL_1352833	Praxisgemeinschaft für Laboratoriumsmedizin Labor Blumenstraße; Praxis Dr. Sel und Dr. Späte	Robert Koch Institute	?
Germany/TH-RKI-I-045412/2021	EPI_ISL_1352836	SYNLAB Jena Oncoscreen	Robert Koch Institute	?
Germany/TH-RKI-I-045414/2021	EPI_ISL_1352838	SYNLAB Jena Oncoscreen	Robert Koch Institute	?
Germany/TH-RKI-I-045415/2021	EPI_ISL_1352839	SYNLAB Jena Oncoscreen	Robert Koch Institute	?
Germany/TH-RKI-I-045420/2021	EPI_ISL_1352844	SYNLAB Jena Oncoscreen	Robert Koch Institute	?
Germany/TH-RKI-I-045421/2021	EPI_ISL_1352845	SYNLAB Jena Oncoscreen	Robert Koch Institute	?
Germany/TH-RKI-I-045422/2021	EPI_ISL_1352846	SYNLAB Jena Oncoscreen	Robert Koch Institute	?
Germany/TH-RKI-I-045424/2021	EPI_ISL_1352848	SYNLAB Jena Oncoscreen	Robert Koch Institute	?
Germany/TH-RKI-I-045426/2021	EPI_ISL_1352850	SYNLAB Jena Oncoscreen	Robert Koch Institute	?
Germany/TH-RKI-I-045427/2021	EPI_ISL_1352851	SYNLAB Jena Oncoscreen	Robert Koch Institute	?
Germany/TH-RKI-I-045428/2021	EPI_ISL_1352852	SYNLAB Jena Oncoscreen	Robert Koch Institute	?
Germany/TH-RKI-I-045429/2021	EPI_ISL_1352853	SYNLAB Jena Oncoscreen	Robert Koch Institute	?
Germany/TH-RKI-I-045430/2021	EPI_ISL_1352854	SYNLAB Jena Oncoscreen	Robert Koch Institute	?
Germany/TH-RKI-I-045434/2021	EPI_ISL_1352858	SYNLAB Jena Oncoscreen	Robert Koch Institute	?
Germany/TH-RKI-I-045436/2021	EPI_ISL_1352860	SYNLAB Jena Oncoscreen	Robert Koch Institute	?
Germany/TH-RKI-I-045437/2021	EPI_ISL_1352861	SYNLAB Jena Oncoscreen	Robert Koch Institute	?
Germany/TH-RKI-I-045438/2021	EPI_ISL_1352862	SYNLAB Jena Oncoscreen	Robert Koch Institute	?
Germany/TH-RKI-I-045724/2021	EPI_ISL_1353148	Limbach - MVZ Gemeinschaftslabor Suhl	Robert Koch Institute	?
Germany/TH-RKI-I-045731/2021	EPI_ISL_1353155	Limbach - MVZ Gemeinschaftslabor Suhl	Robert Koch Institute	?
Germany/TH-RKI-I-045746/2021	EPI_ISL_1353170	Limbach - MVZ Gemeinschaftslabor Suhl	Robert Koch Institute	?
Germany/TH-RKI-I-045754/2021	EPI_ISL_1353178	Limbach - MVZ Gemeinschaftslabor Suhl	Robert Koch Institute	?
Germany/TH-RKI-I-045765/2021	EPI_ISL_1353189	Limbach - MVZ Gemeinschaftslabor Suhl	Robert Koch Institute	?
Germany/TH-RKI-I-045776/2021	EPI_ISL_1353200	Limbach - MVZ Gemeinschaftslabor Suhl	Robert Koch Institute	?
Germany/TH-RKI-I-045797/2021	EPI_ISL_1353221	Limbach - MVZ Gemeinschaftslabor Suhl	Robert Koch Institute	?
Germany/TH-RKI-I-045841/2021	EPI_ISL_1353265	Uniklinikum Jena	Robert Koch Institute	?
Germany/TH-RKI-I-045842/2021	EPI_ISL_1353266	Thüringer Landesamtes für Verbraucherschutz	Robert Koch Institute	?
Germany/TH-RKI-I-045843/2021	EPI_ISL_1353267	Thüringer Landesamtes für Verbraucherschutz	Robert Koch Institute	?
Germany/TH-RKI-I-045844/2021	EPI_ISL_1353268	Thüringer Landesamtes für Verbraucherschutz	Robert Koch Institute	?
Germany/TH-RKI-I-045845/2021	EPI_ISL_1353269	Thüringer Landesamtes für Verbraucherschutz	Robert Koch Institute	?
Germany/TH-RKI-I-045846/2021	EPI_ISL_1353270	Thüringer Landesamtes für Verbraucherschutz	Robert Koch Institute	?
Germany/TH-RKI-I-045847/2021	EPI_ISL_1353271	Thüringer Landesamtes für Verbraucherschutz	Robert Koch Institute	?
Germany/TH-RKI-I-045848/2021	EPI_ISL_1353272	Thüringer Landesamtes für Verbraucherschutz	Robert Koch Institute	?
Germany/TH-RKI-I-045849/2021	EPI_ISL_1353273	Thüringer Landesamtes für Verbraucherschutz	Robert Koch Institute	?
Germany/TH-RKI-I-045850/2021	EPI_ISL_1353274	Thüringer Landesamtes für Verbraucherschutz	Robert Koch Institute	?
Germany/TH-RKI-I-045851/2021	EPI_ISL_1353275	Thüringer Landesamtes für Verbraucherschutz	Robert Koch Institute	?
Germany/TH-RKI-I-045852/2021	EPI_ISL_1353276	Uniklinikum Jena	Robert Koch Institute	?
Germany/TH-RKI-I-045853/2021	EPI_ISL_1353277	Thüringer Landesamtes für Verbraucherschutz	Robert Koch Institute	?
Germany/TH-RKI-I-045999/2021	EPI_ISL_1353423	Uniklinikum Jena	Robert Koch Institute	?
Germany/TH-RKI-I-047810/2021	EPI_ISL_1355236	Uniklinikum Jena	Robert Koch Institute	?
Germany/TH-RKI-I-047811/2021	EPI_ISL_1355237	Uniklinikum Jena	Robert Koch Institute	?
Germany/TH-RKI-I-047812/2021	EPI_ISL_1355238	Uniklinikum Jena	Robert Koch Institute	?
Germany/TH-RKI-I-047813/2021	EPI_ISL_1355239	Uniklinikum Jena	Robert Koch Institute	?
Germany/TH-RKI-I-047814/2021	EPI_ISL_1355240	Uniklinikum Jena	Robert Koch Institute	?
Germany/TH-RKI-I-047815/2021	EPI_ISL_1355241	Uniklinikum Jena	Robert Koch Institute	?
Germany/TH-RKI-I-047816/2021	EPI_ISL_1355242	Uniklinikum Jena	Robert Koch Institute	?
Germany/TH-RKI-I-047860/2021	EPI_ISL_1355286	Uniklinikum Jena	Robert Koch Institute	?
Germany/TH-RKI-I-047861/2021	EPI_ISL_1355287	Uniklinikum Jena	Robert Koch Institute	?
Germany/TH-RKI-I-047862/2021	EPI_ISL_1355288	Uniklinikum Jena	Robert Koch Institute	?
Germany/TH-RKI-I-047863/2021	EPI_ISL_1355289	Uniklinikum Jena	Robert Koch Institute	?
Germany/TH-RKI-I-047864/2021	EPI_ISL_1355290	Uniklinikum Jena	Robert Koch Institute	?
Germany/TH-RKI-I-047867/2021	EPI_ISL_1355293	Uniklinikum Jena	Robert Koch Institute	?
Germany/TH-RKI-I-048473/2021	EPI_ISL_1355899	SYNLAB Jena Oncoscreen	Robert Koch Institute	?
Germany/TH-RKI-I-048475/2021	EPI_ISL_1355901	SYNLAB Jena Oncoscreen	Robert Koch Institute	?
Germany/TH-RKI-I-048476/2021	EPI_ISL_1355902	SYNLAB Jena Oncoscreen	Robert Koch Institute	?
Germany/TH-RKI-I-048477/2021	EPI_ISL_1355903	SYNLAB Jena Oncoscreen	Robert Koch Institute	?
Germany/TH-RKI-I-048478/2021	EPI_ISL_1355904	SYNLAB Jena Oncoscreen	Robert Koch Institute	?
Germany/TH-RKI-I-048480/2021	EPI_ISL_1355906	SYNLAB Jena Oncoscreen	Robert Koch Institute	?
Germany/TH-RKI-I-048482/2021	EPI_ISL_1355908	SYNLAB Jena Oncoscreen	Robert Koch Institute	?
Germany/TH-RKI-I-048483/2021	EPI_ISL_1355909	SYNLAB Jena Oncoscreen	Robert Koch Institute	?
Germany/TH-RKI-I-048484/2021	EPI_ISL_1355910	SYNLAB Jena Oncoscreen	Robert Koch Institute	?
Germany/TH-RKI-I-048485/2021	EPI_ISL_1355911	SYNLAB Jena Oncoscreen	Robert Koch Institute	?
Germany/TH-RKI-I-048486/2021	EPI_ISL_1355912	SYNLAB Jena Oncoscreen	Robert Koch Institute	?
Germany/TH-RKI-I-048495/2021	EPI_ISL_1355921	SYNLAB Jena Oncoscreen	Robert Koch Institute	?
Germany/TH-RKI-I-048496/2021	EPI_ISL_1355922	SYNLAB Jena Oncoscreen	Robert Koch Institute	?
Germany/TH-RKI-I-048497/2021	EPI_ISL_1355923	SYNLAB Jena Oncoscreen	Robert Koch Institute	?
Germany/TH-RKI-I-048500/2021	EPI_ISL_1355926	SYNLAB Jena Oncoscreen	Robert Koch Institute	?
Germany/TH-RKI-I-048501/2021	EPI_ISL_1355927	SYNLAB Jena Oncoscreen	Robert Koch Institute	?
Germany/TH-RKI-I-048508/2021	EPI_ISL_1355934	SYNLAB Jena Oncoscreen	Robert Koch Institute	?
Germany/TH-RKI-I-048512/2021	EPI_ISL_1355938	SYNLAB Jena Oncoscreen	Robert Koch Institute	?
Germany/TH-RKI-I-048517/2021	EPI_ISL_1355943	SYNLAB Jena Oncoscreen	Robert Koch Institute	?
Germany/TH-RKI-I-048522/2021	EPI_ISL_1355948	SYNLAB Jena Oncoscreen	Robert Koch Institute	?
Germany/TH-RKI-I-048524/2021	EPI_ISL_1355950	SYNLAB Jena Oncoscreen	Robert Koch Institute	?
Germany/TH-RKI-I-048526/2021	EPI_ISL_1355952	SYNLAB Jena Oncoscreen	Robert Koch Institute	?
Germany/TH-RKI-I-048531/2021	EPI_ISL_1355957	SYNLAB Jena Oncoscreen	Robert Koch Institute	?
Germany/TH-RKI-I-048533/2021	EPI_ISL_1355959	SYNLAB Jena Oncoscreen	Robert Koch Institute	?
Germany/TH-RKI-I-048540/2021	EPI_ISL_1355966	SYNLAB Jena Oncoscreen	Robert Koch Institute	?
Germany/TH-RKI-I-048541/2021	EPI_ISL_1355967	SYNLAB Jena Oncoscreen	Robert Koch Institute	?
Germany/TH-RKI-I-048546/2021	EPI_ISL_1355972	SYNLAB Jena Oncoscreen	Robert Koch Institute	?
Germany/TH-RKI-I-048547/2021	EPI_ISL_1355973	SYNLAB Jena Oncoscreen	Robert Koch Institute	?
Germany/TH-RKI-I-048552/2021	EPI_ISL_1355978	SYNLAB Jena Oncoscreen	Robert Koch Institute	?
Germany/TH-RKI-I-048554/2021	EPI_ISL_1355980	SYNLAB Jena Oncoscreen	Robert Koch Institute	?
Germany/TH-RKI-I-048557/2021	EPI_ISL_1355983	SYNLAB Jena Oncoscreen	Robert Koch Institute	?
Germany/TH-RKI-I-048560/2021	EPI_ISL_1355986	SYNLAB Jena Oncoscreen	Robert Koch Institute	?
Germany/TH-RKI-I-048562/2021	EPI_ISL_1355988	SYNLAB Jena Oncoscreen	Robert Koch Institute	?
Germany/TH-RKI-I-048563/2021	EPI_ISL_1355989	SYNLAB Jena Oncoscreen	Robert Koch Institute	?
Germany/TH-RKI-I-048565/2021	EPI_ISL_1355991	SYNLAB Jena Oncoscreen	Robert Koch Institute	?
Germany/TH-RKI-I-048567/2021	EPI_ISL_1355993	SYNLAB Jena Oncoscreen	Robert Koch Institute	?
Germany/TH-RKI-I-048568/2021	EPI_ISL_1355994	SYNLAB Jena Oncoscreen	Robert Koch Institute	?
Germany/TH-RKI-I-048569/2021	EPI_ISL_1355995	SYNLAB Jena Oncoscreen	Robert Koch Institute	?
Germany/TH-RKI-I-048574/2021	EPI_ISL_1356000	SYNLAB Jena Oncoscreen	Robert Koch Institute	?
Germany/TH-RKI-I-048578/2021	EPI_ISL_1356004	SYNLAB Jena Oncoscreen	Robert Koch Institute	?
Germany/TH-RKI-I-048581/2021	EPI_ISL_1356007	SYNLAB Jena Oncoscreen	Robert Koch Institute	?
Germany/TH-RKI-I-048585/2021	EPI_ISL_1356011	SYNLAB Jena Oncoscreen	Robert Koch Institute	?
Germany/TH-RKI-I-048588/2021	EPI_ISL_1356014	SYNLAB Jena Oncoscreen	Robert Koch Institute	?
Germany/TH-RKI-I-048589/2021	EPI_ISL_1356015	SYNLAB Jena Oncoscreen	Robert Koch Institute	?
Germany/TH-RKI-I-048593/2021	EPI_ISL_1356019	SYNLAB Jena Oncoscreen	Robert Koch Institute	?
Germany/TH-RKI-I-048594/2021	EPI_ISL_1356020	SYNLAB Jena Oncoscreen	Robert Koch Institute	?
Germany/TH-RKI-I-048596/2021	EPI_ISL_1356022	SYNLAB Jena Oncoscreen	Robert Koch Institute	?
Germany/TH-RKI-I-048602/2021	EPI_ISL_1356028	SYNLAB Jena Oncoscreen	Robert Koch Institute	?
Germany/TH-RKI-I-048608/2021	EPI_ISL_1356034	SYNLAB Jena Oncoscreen	Robert Koch Institute	?
Germany/TH-RKI-I-048610/2021	EPI_ISL_1356036	SYNLAB Jena Oncoscreen	Robert Koch Institute	?
Germany/TH-RKI-I-048612/2021	EPI_ISL_1356038	SYNLAB Jena Oncoscreen	Robert Koch Institute	?
Germany/TH-RKI-I-048616/2021	EPI_ISL_1356042	SYNLAB Jena Oncoscreen	Robert Koch Institute	?
Germany/TH-RKI-I-048617/2021	EPI_ISL_1356043	SYNLAB Jena Oncoscreen	Robert Koch Institute	?
Germany/TH-RKI-I-048622/2021	EPI_ISL_1356048	SYNLAB Jena Oncoscreen	Robert Koch Institute	?
Germany/TH-RKI-I-048624/2021	EPI_ISL_1356050	SYNLAB Jena Oncoscreen	Robert Koch Institute	?
Germany/TH-RKI-I-048626/2021	EPI_ISL_1356052	SYNLAB Jena Oncoscreen	Robert Koch Institute	?
Germany/TH-RKI-I-048628/2021	EPI_ISL_1356054	SYNLAB Jena Oncoscreen	Robert Koch Institute	?
Germany/TH-RKI-I-048629/2021	EPI_ISL_1356055	SYNLAB Jena Oncoscreen	Robert Koch Institute	?
Germany/TH-RKI-I-048632/2021	EPI_ISL_1356058	SYNLAB Jena Oncoscreen	Robert Koch Institute	?
Germany/TH-RKI-I-048633/2021	EPI_ISL_1356059	SYNLAB Jena Oncoscreen	Robert Koch Institute	?
Germany/TH-RKI-I-048637/2021	EPI_ISL_1356063	SYNLAB Jena Oncoscreen	Robert Koch Institute	?
Germany/TH-RKI-I-048646/2021	EPI_ISL_1356072	SYNLAB Jena Oncoscreen	Robert Koch Institute	?
Germany/TH-RKI-I-048647/2021	EPI_ISL_1356073	SYNLAB Jena Oncoscreen	Robert Koch Institute	?
Germany/TH-RKI-I-048649/2021	EPI_ISL_1356075	SYNLAB Jena Oncoscreen	Robert Koch Institute	?
Germany/TH-RKI-I-048655/2021	EPI_ISL_1356081	SYNLAB Jena Oncoscreen	Robert Koch Institute	?
Germany/TH-RKI-I-048657/2021	EPI_ISL_1356083	SYNLAB Jena Oncoscreen	Robert Koch Institute	?
Germany/TH-RKI-I-048659/2021	EPI_ISL_1356085	SYNLAB Jena Oncoscreen	Robert Koch Institute	?
Germany/TH-RKI-I-048684/2021	EPI_ISL_1356110	SYNLAB Jena Oncoscreen	Robert Koch Institute	?
Germany/TH-RKI-I-048689/2021	EPI_ISL_1356115	SYNLAB Jena Oncoscreen	Robert Koch Institute	?
Germany/TH-RKI-I-048693/2021	EPI_ISL_1356119	SYNLAB Jena Oncoscreen	Robert Koch Institute	?
Germany/TH-RKI-I-048697/2021	EPI_ISL_1356123	SYNLAB Jena Oncoscreen	Robert Koch Institute	?
Germany/TH-RKI-I-048699/2021	EPI_ISL_1356125	SYNLAB Jena Oncoscreen	Robert Koch Institute	?
Germany/TH-RKI-I-048700/2021	EPI_ISL_1356126	SYNLAB Jena Oncoscreen	Robert Koch Institute	?
Germany/TH-RKI-I-048704/2021	EPI_ISL_1356130	SYNLAB Jena Oncoscreen	Robert Koch Institute	?
Germany/TH-RKI-I-048707/2021	EPI_ISL_1356133	SYNLAB Jena Oncoscreen	Robert Koch Institute	?
Germany/TH-RKI-I-048709/2021	EPI_ISL_1356135	SYNLAB Jena Oncoscreen	Robert Koch Institute	?
Germany/TH-RKI-I-048714/2021	EPI_ISL_1356140	SYNLAB Jena Oncoscreen	Robert Koch Institute	?
Germany/TH-RKI-I-048716/2021	EPI_ISL_1356142	SYNLAB Jena Oncoscreen	Robert Koch Institute	?
Germany/TH-RKI-I-048717/2021	EPI_ISL_1356143	SYNLAB Jena Oncoscreen	Robert Koch Institute	?
Germany/TH-RKI-I-048721/2021	EPI_ISL_1356147	SYNLAB Jena Oncoscreen	Robert Koch Institute	?
Germany/TH-RKI-I-048724/2021	EPI_ISL_1356150	SYNLAB Jena Oncoscreen	Robert Koch Institute	?
Germany/TH-RKI-I-048729/2021	EPI_ISL_1356155	SYNLAB Jena Oncoscreen	Robert Koch Institute	?
Germany/TH-RKI-I-048735/2021	EPI_ISL_1356161	SYNLAB Jena Oncoscreen	Robert Koch Institute	?
Germany/TH-RKI-I-048746/2021	EPI_ISL_1356172	SYNLAB Jena Oncoscreen	Robert Koch Institute	?
Germany/TH-RKI-I-048750/2021	EPI_ISL_1356176	SYNLAB Jena Oncoscreen	Robert Koch Institute	?
Germany/TH-RKI-I-048756/2021	EPI_ISL_1356182	SYNLAB Jena Oncoscreen	Robert Koch Institute	?
Germany/TH-RKI-I-048757/2021	EPI_ISL_1356183	SYNLAB Jena Oncoscreen	Robert Koch Institute	?
Germany/TH-RKI-I-048758/2021	EPI_ISL_1356184	SYNLAB Jena Oncoscreen	Robert Koch Institute	?
Germany/TH-RKI-I-048760/2021	EPI_ISL_1356186	SYNLAB Jena Oncoscreen	Robert Koch Institute	?
Germany/TH-RKI-I-048762/2021	EPI_ISL_1356188	SYNLAB Jena Oncoscreen	Robert Koch Institute	?
Germany/TH-RKI-I-048763/2021	EPI_ISL_1356189	SYNLAB Jena Oncoscreen	Robert Koch Institute	?
Germany/TH-RKI-I-048765/2021	EPI_ISL_1356191	SYNLAB Jena Oncoscreen	Robert Koch Institute	?
Germany/TH-RKI-I-048770/2021	EPI_ISL_1356196	SYNLAB Jena Oncoscreen	Robert Koch Institute	?
Germany/TH-RKI-I-048778/2021	EPI_ISL_1356204	SYNLAB Jena Oncoscreen	Robert Koch Institute	?
Germany/TH-RKI-I-048783/2021	EPI_ISL_1356209	SYNLAB Jena Oncoscreen	Robert Koch Institute	?
Germany/TH-RKI-I-048784/2021	EPI_ISL_1356210	SYNLAB Jena Oncoscreen	Robert Koch Institute	?
Germany/TH-RKI-I-048788/2021	EPI_ISL_1356214	SYNLAB Jena Oncoscreen	Robert Koch Institute	?
Germany/TH-RKI-I-048789/2021	EPI_ISL_1356215	SYNLAB Jena Oncoscreen	Robert Koch Institute	?
Germany/TH-RKI-I-048792/2021	EPI_ISL_1356218	SYNLAB Jena Oncoscreen	Robert Koch Institute	?
Germany/TH-RKI-I-048794/2021	EPI_ISL_1356220	SYNLAB Jena Oncoscreen	Robert Koch Institute	?
Germany/TH-RKI-I-048801/2021	EPI_ISL_1356227	SYNLAB Jena Oncoscreen	Robert Koch Institute	?
Germany/TH-RKI-I-048803/2021	EPI_ISL_1356229	SYNLAB Jena Oncoscreen	Robert Koch Institute	?
Germany/TH-RKI-I-048804/2021	EPI_ISL_1356230	SYNLAB Jena Oncoscreen	Robert Koch Institute	?
Germany/TH-RKI-I-048805/2021	EPI_ISL_1356231	SYNLAB Jena Oncoscreen	Robert Koch Institute	?
Germany/TH-RKI-I-048807/2021	EPI_ISL_1356233	SYNLAB Jena Oncoscreen	Robert Koch Institute	?
Germany/TH-RKI-I-048808/2021	EPI_ISL_1356234	SYNLAB Jena Oncoscreen	Robert Koch Institute	?
Germany/TH-RKI-I-049911/2021	EPI_ISL_1357337	SYNLAB Jena Oncoscreen	Robert Koch Institute	?
Germany/TH-RKI-I-049912/2021	EPI_ISL_1357338	SYNLAB Jena Oncoscreen	Robert Koch Institute	?
Germany/TH-RKI-I-049913/2021	EPI_ISL_1357339	SYNLAB Jena Oncoscreen	Robert Koch Institute	?
Germany/TH-RKI-I-049914/2021	EPI_ISL_1357340	SYNLAB Jena Oncoscreen	Robert Koch Institute	?
Germany/TH-RKI-I-049915/2021	EPI_ISL_1357341	SYNLAB Jena Oncoscreen	Robert Koch Institute	?
Germany/TH-RKI-I-049917/2021	EPI_ISL_1357343	SYNLAB Jena Oncoscreen	Robert Koch Institute	?
Germany/TH-RKI-I-049918/2021	EPI_ISL_1357344	SYNLAB Jena Oncoscreen	Robert Koch Institute	?
Germany/TH-RKI-I-049919/2021	EPI_ISL_1357345	SYNLAB Jena Oncoscreen	Robert Koch Institute	?
Germany/TH-RKI-I-049921/2021	EPI_ISL_1357347	SYNLAB Jena Oncoscreen	Robert Koch Institute	?
Germany/TH-RKI-I-049922/2021	EPI_ISL_1357348	SYNLAB Jena Oncoscreen	Robert Koch Institute	?
Germany/TH-RKI-I-049924/2021	EPI_ISL_1357350	SYNLAB Jena Oncoscreen	Robert Koch Institute	?
Germany/TH-RKI-I-049929/2021	EPI_ISL_1357355	SYNLAB Jena Oncoscreen	Robert Koch Institute	?
Germany/TH-RKI-I-049932/2021	EPI_ISL_1357358	SYNLAB Jena Oncoscreen	Robert Koch Institute	?
Germany/TH-RKI-I-049934/2021	EPI_ISL_1357360	SYNLAB Jena Oncoscreen	Robert Koch Institute	?
Germany/TH-RKI-I-049938/2021	EPI_ISL_1357364	SYNLAB Jena Oncoscreen	Robert Koch Institute	?
Germany/TH-RKI-I-049939/2021	EPI_ISL_1357365	SYNLAB Jena Oncoscreen	Robert Koch Institute	?
Germany/TH-RKI-I-049942/2021	EPI_ISL_1357368	SYNLAB Jena Oncoscreen	Robert Koch Institute	?
Germany/TH-RKI-I-049945/2021	EPI_ISL_1357371	SYNLAB Jena Oncoscreen	Robert Koch Institute	?
Germany/TH-RKI-I-049950/2021	EPI_ISL_1357376	SYNLAB Jena Oncoscreen	Robert Koch Institute	?
Germany/TH-RKI-I-049956/2021	EPI_ISL_1357382	SYNLAB Jena Oncoscreen	Robert Koch Institute	?
Germany/TH-RKI-I-049957/2021	EPI_ISL_1357383	SYNLAB Jena Oncoscreen	Robert Koch Institute	?
Germany/TH-RKI-I-049960/2021	EPI_ISL_1357386	SYNLAB Jena Oncoscreen	Robert Koch Institute	?
Germany/TH-RKI-I-049965/2021	EPI_ISL_1357391	SYNLAB Jena Oncoscreen	Robert Koch Institute	?
Germany/TH-RKI-I-049972/2021	EPI_ISL_1357398	SYNLAB Jena Oncoscreen	Robert Koch Institute	?
Germany/TH-RKI-I-049975/2021	EPI_ISL_1357401	SYNLAB Jena Oncoscreen	Robert Koch Institute	?
Germany/TH-RKI-I-049976/2021	EPI_ISL_1357402	SYNLAB Jena Oncoscreen	Robert Koch Institute	?
Germany/TH-RKI-I-049978/2021	EPI_ISL_1357404	SYNLAB Jena Oncoscreen	Robert Koch Institute	?
Germany/TH-RKI-I-049979/2021	EPI_ISL_1357405	SYNLAB Jena Oncoscreen	Robert Koch Institute	?
Germany/TH-RKI-I-049983/2021	EPI_ISL_1357409	SYNLAB Jena Oncoscreen	Robert Koch Institute	?
Germany/TH-RKI-I-049984/2021	EPI_ISL_1357410	SYNLAB Jena Oncoscreen	Robert Koch Institute	?
Germany/TH-RKI-I-049985/2021	EPI_ISL_1357411	SYNLAB Jena Oncoscreen	Robert Koch Institute	?
Germany/TH-RKI-I-049989/2021	EPI_ISL_1357415	SYNLAB Jena Oncoscreen	Robert Koch Institute	?
Germany/TH-RKI-I-049990/2021	EPI_ISL_1357416	SYNLAB Jena Oncoscreen	Robert Koch Institute	?
Germany/TH-RKI-I-049992/2021	EPI_ISL_1357418	SYNLAB Jena Oncoscreen	Robert Koch Institute	?
Germany/TH-RKI-I-049994/2021	EPI_ISL_1357420	SYNLAB Jena Oncoscreen	Robert Koch Institute	?
Germany/TH-RKI-I-049999/2021	EPI_ISL_1357425	SYNLAB Jena Oncoscreen	Robert Koch Institute	?
Germany/TH-RKI-I-050002/2021	EPI_ISL_1357428	SYNLAB Jena Oncoscreen	Robert Koch Institute	?
Germany/TH-RKI-I-050003/2021	EPI_ISL_1357429	SYNLAB Jena Oncoscreen	Robert Koch Institute	?
Germany/TH-RKI-I-050005/2021	EPI_ISL_1357431	SYNLAB Jena Oncoscreen	Robert Koch Institute	?
Germany/TH-RKI-I-050007/2021	EPI_ISL_1357433	SYNLAB Jena Oncoscreen	Robert Koch Institute	?
Germany/TH-RKI-I-050011/2021	EPI_ISL_1357437	SYNLAB Jena Oncoscreen	Robert Koch Institute	?
Germany/TH-RKI-I-050014/2021	EPI_ISL_1357440	SYNLAB Jena Oncoscreen	Robert Koch Institute	?
Germany/TH-RKI-I-050016/2021	EPI_ISL_1357442	SYNLAB Jena Oncoscreen	Robert Koch Institute	?
Germany/TH-RKI-I-050017/2021	EPI_ISL_1357443	SYNLAB Jena Oncoscreen	Robert Koch Institute	?
Germany/TH-RKI-I-050021/2021	EPI_ISL_1357447	SYNLAB Jena Oncoscreen	Robert Koch Institute	?
Germany/TH-RKI-I-050022/2021	EPI_ISL_1357448	SYNLAB Jena Oncoscreen	Robert Koch Institute	?
Germany/TH-RKI-I-050023/2021	EPI_ISL_1357449	SYNLAB Jena Oncoscreen	Robert Koch Institute	?
Germany/TH-RKI-I-050025/2021	EPI_ISL_1357451	SYNLAB Jena Oncoscreen	Robert Koch Institute	?
Germany/TH-RKI-I-050027/2021	EPI_ISL_1357453	SYNLAB Jena Oncoscreen	Robert Koch Institute	?
Germany/TH-RKI-I-050034/2021	EPI_ISL_1357460	SYNLAB Jena Oncoscreen	Robert Koch Institute	?
Germany/TH-RKI-I-050039/2021	EPI_ISL_1357465	SYNLAB Jena Oncoscreen	Robert Koch Institute	?
Germany/TH-RKI-I-050047/2021	EPI_ISL_1357473	SYNLAB Jena Oncoscreen	Robert Koch Institute	?
Germany/TH-RKI-I-050048/2021	EPI_ISL_1357474	SYNLAB Jena Oncoscreen	Robert Koch Institute	?
Germany/TH-RKI-I-050049/2021	EPI_ISL_1357475	SYNLAB Jena Oncoscreen	Robert Koch Institute	?
Germany/TH-RKI-I-050050/2021	EPI_ISL_1357476	SYNLAB Jena Oncoscreen	Robert Koch Institute	?
Germany/TH-RKI-I-050052/2021	EPI_ISL_1357478	SYNLAB Jena Oncoscreen	Robert Koch Institute	?
Germany/TH-RKI-I-050054/2021	EPI_ISL_1357480	SYNLAB Jena Oncoscreen	Robert Koch Institute	?
Germany/TH-RKI-I-050055/2021	EPI_ISL_1357481	SYNLAB Jena Oncoscreen	Robert Koch Institute	?
Germany/TH-RKI-I-050057/2021	EPI_ISL_1357483	SYNLAB Jena Oncoscreen	Robert Koch Institute	?
Germany/TH-RKI-I-050065/2021	EPI_ISL_1357491	SYNLAB Jena Oncoscreen	Robert Koch Institute	?
Germany/TH-RKI-I-050071/2021	EPI_ISL_1357497	SYNLAB Jena Oncoscreen	Robert Koch Institute	?
Germany/TH-RKI-I-050079/2021	EPI_ISL_1357505	SYNLAB Jena Oncoscreen	Robert Koch Institute	?
Germany/TH-RKI-I-050083/2021	EPI_ISL_1357509	SYNLAB Jena Oncoscreen	Robert Koch Institute	?
Germany/TH-RKI-I-050084/2021	EPI_ISL_1357510	SYNLAB Jena Oncoscreen	Robert Koch Institute	?
Germany/TH-RKI-I-050086/2021	EPI_ISL_1357512	SYNLAB Jena Oncoscreen	Robert Koch Institute	?
Germany/TH-RKI-I-050087/2021	EPI_ISL_1357513	SYNLAB Jena Oncoscreen	Robert Koch Institute	?
Germany/TH-RKI-I-050089/2021	EPI_ISL_1357515	SYNLAB Jena Oncoscreen	Robert Koch Institute	?
Germany/TH-RKI-I-050092/2021	EPI_ISL_1357518	SYNLAB Jena Oncoscreen	Robert Koch Institute	?
Germany/TH-RKI-I-050094/2021	EPI_ISL_1357520	SYNLAB Jena Oncoscreen	Robert Koch Institute	?
Germany/TH-RKI-I-050096/2021	EPI_ISL_1357522	SYNLAB Jena Oncoscreen	Robert Koch Institute	?
Germany/TH-RKI-I-050098/2021	EPI_ISL_1357524	SYNLAB Jena Oncoscreen	Robert Koch Institute	?
Germany/TH-RKI-I-050100/2021	EPI_ISL_1357526	SYNLAB Jena Oncoscreen	Robert Koch Institute	?
Germany/TH-RKI-I-050105/2021	EPI_ISL_1357531	SYNLAB Jena Oncoscreen	Robert Koch Institute	?
Germany/TH-RKI-I-050113/2021	EPI_ISL_1357539	SYNLAB Jena Oncoscreen	Robert Koch Institute	?
Germany/TH-RKI-I-050116/2021	EPI_ISL_1357542	SYNLAB Jena Oncoscreen	Robert Koch Institute	?
Germany/TH-RKI-I-050129/2021	EPI_ISL_1357555	SYNLAB Jena Oncoscreen	Robert Koch Institute	?
Germany/TH-RKI-I-050132/2021	EPI_ISL_1357558	SYNLAB Jena Oncoscreen	Robert Koch Institute	?
Germany/TH-RKI-I-050137/2021	EPI_ISL_1357563	SYNLAB Jena Oncoscreen	Robert Koch Institute	?
Germany/TH-RKI-I-050138/2021	EPI_ISL_1357564	SYNLAB Jena Oncoscreen	Robert Koch Institute	?
Germany/TH-RKI-I-050140/2021	EPI_ISL_1357566	SYNLAB Jena Oncoscreen	Robert Koch Institute	?
Germany/TH-RKI-I-050142/2021	EPI_ISL_1357568	SYNLAB Jena Oncoscreen	Robert Koch Institute	?
Germany/TH-RKI-I-050148/2021	EPI_ISL_1357574	SYNLAB Jena Oncoscreen	Robert Koch Institute	?
Germany/TH-RKI-I-050154/2021	EPI_ISL_1357580	SYNLAB Jena Oncoscreen	Robert Koch Institute	?
Germany/TH-RKI-I-050162/2021	EPI_ISL_1357588	SYNLAB Jena Oncoscreen	Robert Koch Institute	?
Germany/TH-RKI-I-050164/2021	EPI_ISL_1357590	SYNLAB Jena Oncoscreen	Robert Koch Institute	?
Germany/TH-RKI-I-050165/2021	EPI_ISL_1357591	SYNLAB Jena Oncoscreen	Robert Koch Institute	?
Germany/TH-RKI-I-051664/2021	EPI_ISL_1434617	SYNLAB Jena Oncoscreen	Robert Koch Institute	?
Germany/TH-RKI-I-051665/2021	EPI_ISL_1434619	SYNLAB Jena Oncoscreen	Robert Koch Institute	?
Germany/TH-RKI-I-051669/2021	EPI_ISL_1434626	SYNLAB Jena Oncoscreen	Robert Koch Institute	?
Germany/TH-RKI-I-051673/2021	EPI_ISL_1434637	SYNLAB Jena Oncoscreen	Robert Koch Institute	?
Germany/TH-RKI-I-051674/2021	EPI_ISL_1434639	SYNLAB Jena Oncoscreen	Robert Koch Institute	?
Germany/TH-RKI-I-051677/2021	EPI_ISL_1434645	SYNLAB Jena Oncoscreen	Robert Koch Institute	?
Germany/TH-RKI-I-051678/2021	EPI_ISL_1434647	SYNLAB Jena Oncoscreen	Robert Koch Institute	?
Germany/TH-RKI-I-051679/2021	EPI_ISL_1434649	SYNLAB Jena Oncoscreen	Robert Koch Institute	?
Germany/TH-RKI-I-051682/2021	EPI_ISL_1434655	SYNLAB Jena Oncoscreen	Robert Koch Institute	?
Germany/TH-RKI-I-051684/2021	EPI_ISL_1434659	SYNLAB Jena Oncoscreen	Robert Koch Institute	?
Germany/TH-RKI-I-051685/2021	EPI_ISL_1434661	SYNLAB Jena Oncoscreen	Robert Koch Institute	?
Germany/TH-RKI-I-051687/2021	EPI_ISL_1434664	SYNLAB Jena Oncoscreen	Robert Koch Institute	?
Germany/TH-RKI-I-051689/2021	EPI_ISL_1434668	SYNLAB Jena Oncoscreen	Robert Koch Institute	?
Germany/TH-RKI-I-051691/2021	EPI_ISL_1434672	SYNLAB Jena Oncoscreen	Robert Koch Institute	?
Germany/TH-RKI-I-051692/2021	EPI_ISL_1434674	SYNLAB Jena Oncoscreen	Robert Koch Institute	?
Germany/TH-RKI-I-051694/2021	EPI_ISL_1434678	SYNLAB Jena Oncoscreen	Robert Koch Institute	?
Germany/TH-RKI-I-051697/2021	EPI_ISL_1434685	SYNLAB Jena Oncoscreen	Robert Koch Institute	?
Germany/TH-RKI-I-051698/2021	EPI_ISL_1434686	SYNLAB Jena Oncoscreen	Robert Koch Institute	?
Germany/TH-RKI-I-051701/2021	EPI_ISL_1434692	SYNLAB Jena Oncoscreen	Robert Koch Institute	?
Germany/TH-RKI-I-051702/2021	EPI_ISL_1434694	SYNLAB Jena Oncoscreen	Robert Koch Institute	?
Germany/TH-RKI-I-051704/2021	EPI_ISL_1434698	SYNLAB Jena Oncoscreen	Robert Koch Institute	?
Germany/TH-RKI-I-051708/2021	EPI_ISL_1434706	SYNLAB Jena Oncoscreen	Robert Koch Institute	?
Germany/TH-RKI-I-051711/2021	EPI_ISL_1434712	SYNLAB Jena Oncoscreen	Robert Koch Institute	?
Germany/TH-RKI-I-051713/2021	EPI_ISL_1434716	SYNLAB Jena Oncoscreen	Robert Koch Institute	?
Germany/TH-RKI-I-051715/2021	EPI_ISL_1434720	SYNLAB Jena Oncoscreen	Robert Koch Institute	?
Germany/TH-RKI-I-051716/2021	EPI_ISL_1434721	SYNLAB Jena Oncoscreen	Robert Koch Institute	?
Germany/TH-RKI-I-051717/2021	EPI_ISL_1434723	SYNLAB Jena Oncoscreen	Robert Koch Institute	?
Germany/TH-RKI-I-051718/2021	EPI_ISL_1434725	SYNLAB Jena Oncoscreen	Robert Koch Institute	?
Germany/TH-RKI-I-051720/2021	EPI_ISL_1434729	SYNLAB Jena Oncoscreen	Robert Koch Institute	?
Germany/TH-RKI-I-051725/2021	EPI_ISL_1434742	SYNLAB Jena Oncoscreen	Robert Koch Institute	?
Germany/TH-RKI-I-051727/2021	EPI_ISL_1434746	SYNLAB Jena Oncoscreen	Robert Koch Institute	?
Germany/TH-RKI-I-051729/2021	EPI_ISL_1434750	SYNLAB Jena Oncoscreen	Robert Koch Institute	?
Germany/TH-RKI-I-051730/2021	EPI_ISL_1434752	SYNLAB Jena Oncoscreen	Robert Koch Institute	?
Germany/TH-RKI-I-051731/2021	EPI_ISL_1434755	SYNLAB Jena Oncoscreen	Robert Koch Institute	?
Germany/TH-RKI-I-051732/2021	EPI_ISL_1434757	SYNLAB Jena Oncoscreen	Robert Koch Institute	?
Germany/TH-RKI-I-051734/2021	EPI_ISL_1434761	SYNLAB Jena Oncoscreen	Robert Koch Institute	?
Germany/TH-RKI-I-051738/2021	EPI_ISL_1434771	SYNLAB Jena Oncoscreen	Robert Koch Institute	?
Germany/TH-RKI-I-051740/2021	EPI_ISL_1434775	SYNLAB Jena Oncoscreen	Robert Koch Institute	?
Germany/TH-RKI-I-051742/2021	EPI_ISL_1434778	SYNLAB Jena Oncoscreen	Robert Koch Institute	?
Germany/TH-RKI-I-051743/2021	EPI_ISL_1434780	SYNLAB Jena Oncoscreen	Robert Koch Institute	?
Germany/TH-RKI-I-051745/2021	EPI_ISL_1434785	SYNLAB Jena Oncoscreen	Robert Koch Institute	?
Germany/TH-RKI-I-051746/2021	EPI_ISL_1434787	SYNLAB Jena Oncoscreen	Robert Koch Institute	?
Germany/TH-RKI-I-051747/2021	EPI_ISL_1434789	SYNLAB Jena Oncoscreen	Robert Koch Institute	?
Germany/TH-RKI-I-051748/2021	EPI_ISL_1434791	SYNLAB Jena Oncoscreen	Robert Koch Institute	?
Germany/TH-RKI-I-051750/2021	EPI_ISL_1434795	SYNLAB Jena Oncoscreen	Robert Koch Institute	?
Germany/TH-RKI-I-051751/2021	EPI_ISL_1434796	SYNLAB Jena Oncoscreen	Robert Koch Institute	?
Germany/TH-RKI-I-051753/2021	EPI_ISL_1434800	SYNLAB Jena Oncoscreen	Robert Koch Institute	?
Germany/TH-RKI-I-051754/2021	EPI_ISL_1434802	SYNLAB Jena Oncoscreen	Robert Koch Institute	?
Germany/TH-RKI-I-051755/2021	EPI_ISL_1434805	SYNLAB Jena Oncoscreen	Robert Koch Institute	?
Germany/TH-RKI-I-051758/2021	EPI_ISL_1434810	SYNLAB Jena Oncoscreen	Robert Koch Institute	?
Germany/TH-RKI-I-051760/2021	EPI_ISL_1434814	SYNLAB Jena Oncoscreen	Robert Koch Institute	?
Germany/TH-RKI-I-051763/2021	EPI_ISL_1434820	SYNLAB Jena Oncoscreen	Robert Koch Institute	?
Germany/TH-RKI-I-051764/2021	EPI_ISL_1434822	SYNLAB Jena Oncoscreen	Robert Koch Institute	?
Germany/TH-RKI-I-051765/2021	EPI_ISL_1434824	SYNLAB Jena Oncoscreen	Robert Koch Institute	?
Germany/TH-RKI-I-051766/2021	EPI_ISL_1434826	SYNLAB Jena Oncoscreen	Robert Koch Institute	?
Germany/TH-RKI-I-051767/2021	EPI_ISL_1434828	SYNLAB Jena Oncoscreen	Robert Koch Institute	?
Germany/TH-RKI-I-051768/2021	EPI_ISL_1434829	SYNLAB Jena Oncoscreen	Robert Koch Institute	?
Germany/TH-RKI-I-051769/2021	EPI_ISL_1434831	SYNLAB Jena Oncoscreen	Robert Koch Institute	?
Germany/TH-RKI-I-051771/2021	EPI_ISL_1434835	SYNLAB Jena Oncoscreen	Robert Koch Institute	?
Germany/TH-RKI-I-051772/2021	EPI_ISL_1434837	SYNLAB Jena Oncoscreen	Robert Koch Institute	?
Germany/TH-RKI-I-051777/2021	EPI_ISL_1434847	SYNLAB Jena Oncoscreen	Robert Koch Institute	?
Germany/TH-RKI-I-051779/2021	EPI_ISL_1434851	SYNLAB Jena Oncoscreen	Robert Koch Institute	?
Germany/TH-RKI-I-051781/2021	EPI_ISL_1434856	SYNLAB Jena Oncoscreen	Robert Koch Institute	?
Germany/TH-RKI-I-051782/2021	EPI_ISL_1434857	SYNLAB Jena Oncoscreen	Robert Koch Institute	?
Germany/TH-RKI-I-051783/2021	EPI_ISL_1434859	SYNLAB Jena Oncoscreen	Robert Koch Institute	?
Germany/TH-RKI-I-051785/2021	EPI_ISL_1434863	SYNLAB Jena Oncoscreen	Robert Koch Institute	?
Germany/TH-RKI-I-051786/2021	EPI_ISL_1434865	SYNLAB Jena Oncoscreen	Robert Koch Institute	?
Germany/TH-RKI-I-051787/2021	EPI_ISL_1434867	SYNLAB Jena Oncoscreen	Robert Koch Institute	?
Germany/TH-RKI-I-051791/2021	EPI_ISL_1434874	SYNLAB Jena Oncoscreen	Robert Koch Institute	?
Germany/TH-RKI-I-051792/2021	EPI_ISL_1434877	SYNLAB Jena Oncoscreen	Robert Koch Institute	?
Germany/TH-RKI-I-051797/2021	EPI_ISL_1434886	SYNLAB Jena Oncoscreen	Robert Koch Institute	?
Germany/TH-RKI-I-051799/2021	EPI_ISL_1434890	SYNLAB Jena Oncoscreen	Robert Koch Institute	?
Germany/TH-RKI-I-051802/2021	EPI_ISL_1434896	SYNLAB Jena Oncoscreen	Robert Koch Institute	?
Germany/TH-RKI-I-051804/2021	EPI_ISL_1434900	SYNLAB Jena Oncoscreen	Robert Koch Institute	?
Germany/TH-RKI-I-051806/2021	EPI_ISL_1434904	SYNLAB Jena Oncoscreen	Robert Koch Institute	?
Germany/TH-RKI-I-051807/2021	EPI_ISL_1434906	SYNLAB Jena Oncoscreen	Robert Koch Institute	?
Germany/TH-RKI-I-051810/2021	EPI_ISL_1434911	SYNLAB Jena Oncoscreen	Robert Koch Institute	?
Germany/TH-RKI-I-051811/2021	EPI_ISL_1434913	SYNLAB Jena Oncoscreen	Robert Koch Institute	?
Germany/TH-RKI-I-051812/2021	EPI_ISL_1434915	SYNLAB Jena Oncoscreen	Robert Koch Institute	?
Germany/TH-RKI-I-051814/2021	EPI_ISL_1434919	SYNLAB Jena Oncoscreen	Robert Koch Institute	?
Germany/TH-RKI-I-051816/2021	EPI_ISL_1434923	SYNLAB Jena Oncoscreen	Robert Koch Institute	?
Germany/TH-RKI-I-051817/2021	EPI_ISL_1434925	SYNLAB Jena Oncoscreen	Robert Koch Institute	?
Germany/TH-RKI-I-051818/2021	EPI_ISL_1434927	SYNLAB Jena Oncoscreen	Robert Koch Institute	?
Germany/TH-RKI-I-051820/2021	EPI_ISL_1434931	SYNLAB Jena Oncoscreen	Robert Koch Institute	?
Germany/TH-RKI-I-051821/2021	EPI_ISL_1434933	SYNLAB Jena Oncoscreen	Robert Koch Institute	?
Germany/TH-RKI-I-051822/2021	EPI_ISL_1434935	SYNLAB Jena Oncoscreen	Robert Koch Institute	?
Germany/TH-RKI-I-051823/2021	EPI_ISL_1434937	SYNLAB Jena Oncoscreen	Robert Koch Institute	?
Germany/TH-RKI-I-051825/2021	EPI_ISL_1434941	SYNLAB Jena Oncoscreen	Robert Koch Institute	?
Germany/TH-RKI-I-051826/2021	EPI_ISL_1434943	SYNLAB Jena Oncoscreen	Robert Koch Institute	?
Germany/TH-RKI-I-051827/2021	EPI_ISL_1434945	SYNLAB Jena Oncoscreen	Robert Koch Institute	?
Germany/TH-RKI-I-051828/2021	EPI_ISL_1434947	SYNLAB Jena Oncoscreen	Robert Koch Institute	?
Germany/TH-RKI-I-051830/2021	EPI_ISL_1434951	SYNLAB Jena Oncoscreen	Robert Koch Institute	?
Germany/TH-RKI-I-051831/2021	EPI_ISL_1434953	SYNLAB Jena Oncoscreen	Robert Koch Institute	?
Germany/TH-RKI-I-051832/2021	EPI_ISL_1434955	SYNLAB Jena Oncoscreen	Robert Koch Institute	?
Germany/TH-RKI-I-051833/2021	EPI_ISL_1434957	SYNLAB Jena Oncoscreen	Robert Koch Institute	?
Germany/TH-RKI-I-051834/2021	EPI_ISL_1434958	SYNLAB Jena Oncoscreen	Robert Koch Institute	?
Germany/TH-RKI-I-051835/2021	EPI_ISL_1434960	SYNLAB Jena Oncoscreen	Robert Koch Institute	?
Germany/TH-RKI-I-051836/2021	EPI_ISL_1434962	SYNLAB Jena Oncoscreen	Robert Koch Institute	?
Germany/TH-RKI-I-051837/2021	EPI_ISL_1434964	SYNLAB Jena Oncoscreen	Robert Koch Institute	?
Germany/TH-RKI-I-051838/2021	EPI_ISL_1434966	SYNLAB Jena Oncoscreen	Robert Koch Institute	?
Germany/TH-RKI-I-051839/2021	EPI_ISL_1434968	SYNLAB Jena Oncoscreen	Robert Koch Institute	?
Germany/TH-RKI-I-051841/2021	EPI_ISL_1434972	SYNLAB Jena Oncoscreen	Robert Koch Institute	?
Germany/TH-RKI-I-051842/2021	EPI_ISL_1434974	SYNLAB Jena Oncoscreen	Robert Koch Institute	?
Germany/TH-RKI-I-051843/2021	EPI_ISL_1434976	SYNLAB Jena Oncoscreen	Robert Koch Institute	?
Germany/TH-RKI-I-051844/2021	EPI_ISL_1434978	SYNLAB Jena Oncoscreen	Robert Koch Institute	?
Germany/TH-RKI-I-051847/2021	EPI_ISL_1434984	SYNLAB Jena Oncoscreen	Robert Koch Institute	?
Germany/TH-RKI-I-051849/2021	EPI_ISL_1434988	SYNLAB Jena Oncoscreen	Robert Koch Institute	?
Germany/TH-RKI-I-051855/2021	EPI_ISL_1434999	SYNLAB Jena Oncoscreen	Robert Koch Institute	?
Germany/TH-RKI-I-051857/2021	EPI_ISL_1435003	SYNLAB Jena Oncoscreen	Robert Koch Institute	?
Germany/TH-RKI-I-051858/2021	EPI_ISL_1435005	SYNLAB Jena Oncoscreen	Robert Koch Institute	?
Germany/TH-RKI-I-051860/2021	EPI_ISL_1435009	SYNLAB Jena Oncoscreen	Robert Koch Institute	?
Germany/TH-RKI-I-051861/2021	EPI_ISL_1435011	SYNLAB Jena Oncoscreen	Robert Koch Institute	?
Germany/TH-RKI-I-051864/2021	EPI_ISL_1435016	SYNLAB Jena Oncoscreen	Robert Koch Institute	?
Germany/TH-RKI-I-051865/2021	EPI_ISL_1435018	SYNLAB Jena Oncoscreen	Robert Koch Institute	?
Germany/TH-RKI-I-051866/2021	EPI_ISL_1435020	SYNLAB Jena Oncoscreen	Robert Koch Institute	?
Germany/TH-RKI-I-051869/2021	EPI_ISL_1435025	SYNLAB Jena Oncoscreen	Robert Koch Institute	?
Germany/TH-RKI-I-051872/2021	EPI_ISL_1435031	SYNLAB Jena Oncoscreen	Robert Koch Institute	?
Germany/TH-RKI-I-051873/2021	EPI_ISL_1435033	SYNLAB Jena Oncoscreen	Robert Koch Institute	?
Germany/TH-RKI-I-051875/2021	EPI_ISL_1435037	SYNLAB Jena Oncoscreen	Robert Koch Institute	?
Germany/TH-RKI-I-051876/2021	EPI_ISL_1435039	SYNLAB Jena Oncoscreen	Robert Koch Institute	?
Germany/TH-RKI-I-051879/2021	EPI_ISL_1435044	SYNLAB Jena Oncoscreen	Robert Koch Institute	?
Germany/TH-RKI-I-051881/2021	EPI_ISL_1435049	SYNLAB Jena Oncoscreen	Robert Koch Institute	?
Germany/TH-RKI-I-051882/2021	EPI_ISL_1435050	SYNLAB Jena Oncoscreen	Robert Koch Institute	?
Germany/TH-RKI-I-051883/2021	EPI_ISL_1435052	SYNLAB Jena Oncoscreen	Robert Koch Institute	?
Germany/TH-RKI-I-051884/2021	EPI_ISL_1435054	SYNLAB Jena Oncoscreen	Robert Koch Institute	?
Germany/TH-RKI-I-051885/2021	EPI_ISL_1435055	SYNLAB Jena Oncoscreen	Robert Koch Institute	?
Germany/TH-RKI-I-051887/2021	EPI_ISL_1435059	SYNLAB Jena Oncoscreen	Robert Koch Institute	?
Germany/TH-RKI-I-051888/2021	EPI_ISL_1435061	SYNLAB Jena Oncoscreen	Robert Koch Institute	?
Germany/TH-RKI-I-051889/2021	EPI_ISL_1435063	SYNLAB Jena Oncoscreen	Robert Koch Institute	?
Germany/TH-RKI-I-051892/2021	EPI_ISL_1435072	SYNLAB Jena Oncoscreen	Robert Koch Institute	?
Germany/TH-RKI-I-051893/2021	EPI_ISL_1435074	SYNLAB Jena Oncoscreen	Robert Koch Institute	?
Germany/TH-RKI-I-051896/2021	EPI_ISL_1435080	SYNLAB Jena Oncoscreen	Robert Koch Institute	?
Germany/TH-RKI-I-051899/2021	EPI_ISL_1435086	SYNLAB Jena Oncoscreen	Robert Koch Institute	?
Germany/TH-RKI-I-051900/2021	EPI_ISL_1435087	SYNLAB Jena Oncoscreen	Robert Koch Institute	?
Germany/TH-RKI-I-051901/2021	EPI_ISL_1435089	SYNLAB Jena Oncoscreen	Robert Koch Institute	?
Germany/TH-RKI-I-051902/2021	EPI_ISL_1435091	SYNLAB Jena Oncoscreen	Robert Koch Institute	?
Germany/TH-RKI-I-051903/2021	EPI_ISL_1435093	SYNLAB Jena Oncoscreen	Robert Koch Institute	?
Germany/TH-RKI-I-051904/2021	EPI_ISL_1435095	SYNLAB Jena Oncoscreen	Robert Koch Institute	?
Germany/TH-RKI-I-051906/2021	EPI_ISL_1435099	SYNLAB Jena Oncoscreen	Robert Koch Institute	?
Germany/TH-RKI-I-051907/2021	EPI_ISL_1435101	SYNLAB Jena Oncoscreen	Robert Koch Institute	?
Germany/TH-RKI-I-051910/2021	EPI_ISL_1435107	SYNLAB Jena Oncoscreen	Robert Koch Institute	?
Germany/TH-RKI-I-051911/2021	EPI_ISL_1435109	SYNLAB Jena Oncoscreen	Robert Koch Institute	?
Germany/TH-RKI-I-051912/2021	EPI_ISL_1435111	SYNLAB Jena Oncoscreen	Robert Koch Institute	?
Germany/TH-RKI-I-051915/2021	EPI_ISL_1435117	SYNLAB Jena Oncoscreen	Robert Koch Institute	?
Germany/TH-RKI-I-051917/2021	EPI_ISL_1435120	SYNLAB Jena Oncoscreen	Robert Koch Institute	?
Germany/TH-RKI-I-051919/2021	EPI_ISL_1435124	SYNLAB Jena Oncoscreen	Robert Koch Institute	?
Germany/TH-RKI-I-051920/2021	EPI_ISL_1435126	SYNLAB Jena Oncoscreen	Robert Koch Institute	?
Germany/TH-RKI-I-051921/2021	EPI_ISL_1435128	SYNLAB Jena Oncoscreen	Robert Koch Institute	?
Germany/TH-RKI-I-051925/2021	EPI_ISL_1435136	SYNLAB Jena Oncoscreen	Robert Koch Institute	?
Germany/TH-RKI-I-051927/2021	EPI_ISL_1435140	SYNLAB Jena Oncoscreen	Robert Koch Institute	?
Germany/TH-RKI-I-051930/2021	EPI_ISL_1435146	SYNLAB Jena Oncoscreen	Robert Koch Institute	?
Germany/TH-RKI-I-051931/2021	EPI_ISL_1435148	SYNLAB Jena Oncoscreen	Robert Koch Institute	?
Germany/TH-RKI-I-051933/2021	EPI_ISL_1435154	SYNLAB Jena Oncoscreen	Robert Koch Institute	?
Germany/TH-RKI-I-051934/2021	EPI_ISL_1435157	SYNLAB Jena Oncoscreen	Robert Koch Institute	?
Germany/TH-RKI-I-051938/2021	EPI_ISL_1435164	SYNLAB Jena Oncoscreen	Robert Koch Institute	?
Germany/TH-RKI-I-051939/2021	EPI_ISL_1435166	SYNLAB Jena Oncoscreen	Robert Koch Institute	?
Germany/TH-RKI-I-051940/2021	EPI_ISL_1435168	SYNLAB Jena Oncoscreen	Robert Koch Institute	?
Germany/TH-RKI-I-051946/2021	EPI_ISL_1435180	SYNLAB Jena Oncoscreen	Robert Koch Institute	?
Germany/TH-RKI-I-051948/2021	EPI_ISL_1435184	SYNLAB Jena Oncoscreen	Robert Koch Institute	?
Germany/TH-RKI-I-051949/2021	EPI_ISL_1435186	SYNLAB Jena Oncoscreen	Robert Koch Institute	?
Germany/TH-RKI-I-051950/2021	EPI_ISL_1435188	SYNLAB Jena Oncoscreen	Robert Koch Institute	?
Germany/TH-RKI-I-051952/2021	EPI_ISL_1435192	SYNLAB Jena Oncoscreen	Robert Koch Institute	?
Germany/TH-RKI-I-051957/2021	EPI_ISL_1435201	SYNLAB Jena Oncoscreen	Robert Koch Institute	?
Germany/TH-RKI-I-051958/2021	EPI_ISL_1435203	SYNLAB Jena Oncoscreen	Robert Koch Institute	?
Germany/TH-RKI-I-051959/2021	EPI_ISL_1435205	SYNLAB Jena Oncoscreen	Robert Koch Institute	?
Germany/TH-RKI-I-051961/2021	EPI_ISL_1435209	SYNLAB Jena Oncoscreen	Robert Koch Institute	?
Germany/TH-RKI-I-051962/2021	EPI_ISL_1435211	SYNLAB Jena Oncoscreen	Robert Koch Institute	?
Germany/TH-RKI-I-051964/2021	EPI_ISL_1435215	SYNLAB Jena Oncoscreen	Robert Koch Institute	?
Germany/TH-RKI-I-051965/2021	EPI_ISL_1435216	SYNLAB Jena Oncoscreen	Robert Koch Institute	?
Germany/TH-RKI-I-051966/2021	EPI_ISL_1435221	SYNLAB Jena Oncoscreen	Robert Koch Institute	?
Germany/TH-RKI-I-051967/2021	EPI_ISL_1435222	SYNLAB Jena Oncoscreen	Robert Koch Institute	?
Germany/TH-RKI-I-051968/2021	EPI_ISL_1435225	SYNLAB Jena Oncoscreen	Robert Koch Institute	?
Germany/TH-RKI-I-051969/2021	EPI_ISL_1435226	SYNLAB Jena Oncoscreen	Robert Koch Institute	?
Germany/TH-RKI-I-051971/2021	EPI_ISL_1435230	SYNLAB Jena Oncoscreen	Robert Koch Institute	?
Germany/TH-RKI-I-051973/2021	EPI_ISL_1435234	SYNLAB Jena Oncoscreen	Robert Koch Institute	?
Germany/TH-RKI-I-051976/2021	EPI_ISL_1435240	SYNLAB Jena Oncoscreen	Robert Koch Institute	?
Germany/TH-RKI-I-051980/2021	EPI_ISL_1435248	SYNLAB Jena Oncoscreen	Robert Koch Institute	?
Germany/TH-RKI-I-051981/2021	EPI_ISL_1435250	SYNLAB Jena Oncoscreen	Robert Koch Institute	?
Germany/TH-RKI-I-051982/2021	EPI_ISL_1435252	SYNLAB Jena Oncoscreen	Robert Koch Institute	?
Germany/TH-RKI-I-051985/2021	EPI_ISL_1435257	SYNLAB Jena Oncoscreen	Robert Koch Institute	?
Germany/TH-RKI-I-051987/2021	EPI_ISL_1435261	SYNLAB Jena Oncoscreen	Robert Koch Institute	?
Germany/TH-RKI-I-051988/2021	EPI_ISL_1435263	SYNLAB Jena Oncoscreen	Robert Koch Institute	?
Germany/TH-RKI-I-051989/2021	EPI_ISL_1435265	SYNLAB Jena Oncoscreen	Robert Koch Institute	?
Germany/TH-RKI-I-051991/2021	EPI_ISL_1435269	SYNLAB Jena Oncoscreen	Robert Koch Institute	?
Germany/TH-RKI-I-051993/2021	EPI_ISL_1435272	SYNLAB Jena Oncoscreen	Robert Koch Institute	?
Germany/TH-RKI-I-051995/2021	EPI_ISL_1435274	SYNLAB Jena Oncoscreen	Robert Koch Institute	?
Germany/TH-RKI-I-051997/2021	EPI_ISL_1435276	SYNLAB Jena Oncoscreen	Robert Koch Institute	?
Germany/TH-RKI-I-051999/2021	EPI_ISL_1435278	SYNLAB Jena Oncoscreen	Robert Koch Institute	?
Germany/TH-RKI-I-052000/2021	EPI_ISL_1435279	SYNLAB Jena Oncoscreen	Robert Koch Institute	?
Germany/TH-RKI-I-052001/2021	EPI_ISL_1435280	SYNLAB Jena Oncoscreen	Robert Koch Institute	?
Germany/TH-RKI-I-052002/2021	EPI_ISL_1435281	SYNLAB Jena Oncoscreen	Robert Koch Institute	?
Germany/TH-RKI-I-052003/2021	EPI_ISL_1435282	SYNLAB Jena Oncoscreen	Robert Koch Institute	?
Germany/TH-RKI-I-052004/2021	EPI_ISL_1435283	SYNLAB Jena Oncoscreen	Robert Koch Institute	?
Germany/TH-RKI-I-052005/2021	EPI_ISL_1435284	SYNLAB Jena Oncoscreen	Robert Koch Institute	?
Germany/TH-RKI-I-052006/2021	EPI_ISL_1435285	Dianovis GmbH Greiz	Robert Koch Institute	?
Germany/TH-RKI-I-052007/2021	EPI_ISL_1435286	Dianovis GmbH Greiz	Robert Koch Institute	?
Germany/TH-RKI-I-052008/2021	EPI_ISL_1435287	Dianovis GmbH Greiz	Robert Koch Institute	?
Germany/TH-RKI-I-052009/2021	EPI_ISL_1435288	Dianovis GmbH Greiz	Robert Koch Institute	?
Germany/TH-RKI-I-052010/2021	EPI_ISL_1435289	Dianovis GmbH Greiz	Robert Koch Institute	?
Germany/TH-RKI-I-052011/2021	EPI_ISL_1435290	Dianovis GmbH Greiz	Robert Koch Institute	?
Germany/TH-RKI-I-052012/2021	EPI_ISL_1435291	Dianovis GmbH Greiz	Robert Koch Institute	?
Germany/TH-RKI-I-052024/2021	EPI_ISL_1435303	Limbach - MVZ Gemeinschaftslabor Suhl	Robert Koch Institute	?
Germany/TH-RKI-I-052029/2021	EPI_ISL_1435308	Limbach - MVZ Gemeinschaftslabor Suhl	Robert Koch Institute	?
Germany/TH-RKI-I-052034/2021	EPI_ISL_1435313	Limbach - MVZ Gemeinschaftslabor Suhl	Robert Koch Institute	?
Germany/TH-RKI-I-052036/2021	EPI_ISL_1435315	Limbach - MVZ Gemeinschaftslabor Suhl	Robert Koch Institute	?
Germany/TH-RKI-I-052037/2021	EPI_ISL_1435316	Limbach - MVZ Gemeinschaftslabor Suhl	Robert Koch Institute	?
Germany/TH-RKI-I-052042/2021	EPI_ISL_1435321	Limbach - MVZ Gemeinschaftslabor Suhl	Robert Koch Institute	?
Germany/TH-RKI-I-052045/2021	EPI_ISL_1435324	Limbach - MVZ Gemeinschaftslabor Suhl	Robert Koch Institute	?
Germany/TH-RKI-I-052046/2021	EPI_ISL_1435325	Limbach - MVZ Gemeinschaftslabor Suhl	Robert Koch Institute	?
Germany/TH-RKI-I-052048/2021	EPI_ISL_1435327	Limbach - MVZ Gemeinschaftslabor Suhl	Robert Koch Institute	?
Germany/TH-RKI-I-052053/2021	EPI_ISL_1435332	Limbach - MVZ Gemeinschaftslabor Suhl	Robert Koch Institute	?
Germany/TH-RKI-I-052630/2021	EPI_ISL_1436029	LabKom - Labor an der Salzbrücke MVZ GmbH	Robert Koch Institute	?
Germany/TH-RKI-I-052655/2021	EPI_ISL_1436070	LabKom - Labor an der Salzbrücke MVZ GmbH	Robert Koch Institute	?
Germany/TH-RKI-I-052658/2021	EPI_ISL_1436073	LabKom - Labor an der Salzbrücke MVZ GmbH	Robert Koch Institute	?
Germany/TH-RKI-I-052659/2021	EPI_ISL_1436074	LabKom - Labor an der Salzbrücke MVZ GmbH	Robert Koch Institute	?
Germany/TH-RKI-I-052671/2021	EPI_ISL_1436086	LabKom - Labor an der Salzbrücke MVZ GmbH	Robert Koch Institute	?
Germany/TH-RKI-I-052675/2021	EPI_ISL_1436090	LabKom - Labor an der Salzbrücke MVZ GmbH	Robert Koch Institute	?
Germany/TH-RKI-I-052698/2021	EPI_ISL_1436113	LabKom - Labor an der Salzbrücke MVZ GmbH	Robert Koch Institute	?
Germany/TH-RKI-I-052713/2021	EPI_ISL_1436128	LabKom - Labor an der Salzbrücke MVZ GmbH	Robert Koch Institute	?
Germany/TH-RKI-I-052720/2021	EPI_ISL_1436135	LabKom - Labor an der Salzbrücke MVZ GmbH	Robert Koch Institute	?
Germany/TH-RKI-I-052769/2021	EPI_ISL_1436184	LabKom - Labor an der Salzbrücke MVZ GmbH	Robert Koch Institute	?
Germany/TH-RKI-I-052784/2021	EPI_ISL_1436199	LabKom - Labor an der Salzbrücke MVZ GmbH	Robert Koch Institute	?
Germany/TH-RKI-I-052785/2021	EPI_ISL_1436200	LabKom - Labor an der Salzbrücke MVZ GmbH	Robert Koch Institute	?
Germany/TH-RKI-I-052799/2021	EPI_ISL_1436214	LabKom - Labor an der Salzbrücke MVZ GmbH	Robert Koch Institute	?
Germany/TH-RKI-I-052801/2021	EPI_ISL_1436216	LabKom - Labor an der Salzbrücke MVZ GmbH	Robert Koch Institute	?
Germany/TH-RKI-I-052832/2021	EPI_ISL_1436247	LabKom - Labor an der Salzbrücke MVZ GmbH	Robert Koch Institute	?
Germany/TH-RKI-I-052840/2021	EPI_ISL_1436255	LabKom - Labor an der Salzbrücke MVZ GmbH	Robert Koch Institute	?
Germany/TH-RKI-I-052843/2021	EPI_ISL_1436258	LabKom - Labor an der Salzbrücke MVZ GmbH	Robert Koch Institute	?
Germany/TH-RKI-I-052846/2021	EPI_ISL_1436261	LabKom - Labor an der Salzbrücke MVZ GmbH	Robert Koch Institute	?
Germany/TH-RKI-I-052860/2021	EPI_ISL_1436275	LabKom - Labor an der Salzbrücke MVZ GmbH	Robert Koch Institute	?
Germany/TH-RKI-I-052866/2021	EPI_ISL_1436281	LabKom - Labor an der Salzbrücke MVZ GmbH	Robert Koch Institute	?
Germany/TH-RKI-I-052899/2021	EPI_ISL_1436314	LabKom - Labor an der Salzbrücke MVZ GmbH	Robert Koch Institute	?
Germany/TH-RKI-I-052921/2021	EPI_ISL_1436336	LabKom - Labor an der Salzbrücke MVZ GmbH	Robert Koch Institute	?
Germany/TH-RKI-I-052932/2021	EPI_ISL_1436359	LabKom - Labor an der Salzbrücke MVZ GmbH	Robert Koch Institute	?
Germany/TH-RKI-I-052945/2021	EPI_ISL_1436373	LabKom - Labor an der Salzbrücke MVZ GmbH	Robert Koch Institute	?
Germany/TH-RKI-I-052952/2021	EPI_ISL_1436380	LabKom - Labor an der Salzbrücke MVZ GmbH	Robert Koch Institute	?
Germany/TH-RKI-I-052960/2021	EPI_ISL_1436388	LabKom - Labor an der Salzbrücke MVZ GmbH	Robert Koch Institute	?
Germany/TH-RKI-I-053197/2021	EPI_ISL_1436630	amedes MVZ Jena	Robert Koch Institute	?
Germany/TH-RKI-I-053199/2021	EPI_ISL_1436634	amedes MVZ Jena	Robert Koch Institute	?
Germany/TH-RKI-I-053231/2021	EPI_ISL_1436685	amedes MVZ Jena	Robert Koch Institute	?
Germany/TH-RKI-I-053236/2021	EPI_ISL_1436690	amedes MVZ Jena	Robert Koch Institute	?
Germany/TH-RKI-I-053253/2021	EPI_ISL_1436707	amedes MVZ Jena	Robert Koch Institute	?
Germany/TH-RKI-I-053258/2021	EPI_ISL_1436712	amedes Medizinisches Labor Mühlhausen	Robert Koch Institute	?
Germany/TH-RKI-I-053261/2021	EPI_ISL_1436715	amedes MVZ Jena	Robert Koch Institute	?
Germany/TH-RKI-I-053276/2021	EPI_ISL_1436730	amedes MVZ Jena	Robert Koch Institute	?
Germany/TH-RKI-I-053292/2021	EPI_ISL_1436746	amedes MVZ Jena	Robert Koch Institute	?
Germany/TH-RKI-I-053301/2021	EPI_ISL_1436755	amedes MVZ Jena	Robert Koch Institute	?
Germany/TH-RKI-I-053308/2021	EPI_ISL_1436762	amedes MVZ Jena	Robert Koch Institute	?
Germany/TH-RKI-I-053317/2021	EPI_ISL_1436771	amedes MVZ Jena	Robert Koch Institute	?
Germany/TH-RKI-I-053326/2021	EPI_ISL_1436780	amedes MVZ Jena	Robert Koch Institute	?
Germany/TH-RKI-I-053329/2021	EPI_ISL_1436783	amedes MVZ Jena	Robert Koch Institute	?
Germany/TH-RKI-I-053333/2021	EPI_ISL_1436787	amedes MVZ Jena	Robert Koch Institute	?
Germany/TH-RKI-I-053348/2021	EPI_ISL_1436802	amedes MVZ Jena	Robert Koch Institute	?
Germany/TH-RKI-I-053461/2021	EPI_ISL_1436952	SYNLAB Jena Oncoscreen	Robert Koch Institute	?
Germany/TH-RKI-I-053468/2021	EPI_ISL_1436959	SYNLAB Jena Oncoscreen	Robert Koch Institute	?
Germany/TH-RKI-I-053469/2021	EPI_ISL_1436960	SYNLAB Jena Oncoscreen	Robert Koch Institute	?
Germany/TH-RKI-I-053470/2021	EPI_ISL_1436961	SYNLAB Jena Oncoscreen	Robert Koch Institute	?
Germany/TH-RKI-I-053472/2021	EPI_ISL_1436963	SYNLAB Jena Oncoscreen	Robert Koch Institute	?
Germany/TH-RKI-I-053475/2021	EPI_ISL_1436966	SYNLAB Jena Oncoscreen	Robert Koch Institute	?
Germany/TH-RKI-I-053480/2021	EPI_ISL_1436971	Praxisgemeinschaft für Laboratoriumsmedizin Labor Blumenstraße; Praxis Dr. E. Wietschel & Dr. F. Wietschel	Robert Koch Institute	?
Germany/TH-RKI-I-053485/2021	EPI_ISL_1436976	Praxisgemeinschaft für Laboratoriumsmedizin Labor Blumenstraße; Praxis Dr. Sel und Dr. Späte	Robert Koch Institute	?
Germany/TH-RKI-I-053487/2021	EPI_ISL_1436978	SYNLAB Jena Oncoscreen	Robert Koch Institute	?
Germany/TH-RKI-I-053491/2021	EPI_ISL_1436982	SYNLAB Jena Oncoscreen	Robert Koch Institute	?
Germany/TH-RKI-I-053492/2021	EPI_ISL_1436983	SYNLAB Jena Oncoscreen	Robert Koch Institute	?
Germany/TH-RKI-I-053495/2021	EPI_ISL_1436986	SYNLAB Jena Oncoscreen	Robert Koch Institute	?
Germany/TH-RKI-I-053496/2021	EPI_ISL_1436987	Praxisgemeinschaft für Laboratoriumsmedizin Labor Blumenstraße; Praxis Dr. Sel und Dr. Späte	Robert Koch Institute	?
Germany/TH-RKI-I-053498/2021	EPI_ISL_1436989	Praxisgemeinschaft für Laboratoriumsmedizin Labor Blumenstraße; Praxis Dr. Sel und Dr. Späte	Robert Koch Institute	?
Germany/TH-RKI-I-053502/2021	EPI_ISL_1436993	Praxisgemeinschaft für Laboratoriumsmedizin Labor Blumenstraße; Praxis Dr. E. Wietschel & Dr. F. Wietschel	Robert Koch Institute	?
Germany/TH-RKI-I-053509/2021	EPI_ISL_1437000	SYNLAB Jena Oncoscreen	Robert Koch Institute	?
Germany/TH-RKI-I-053511/2021	EPI_ISL_1437002	SYNLAB Jena Oncoscreen	Robert Koch Institute	?
Germany/TH-RKI-I-053513/2021	EPI_ISL_1437004	SYNLAB Jena Oncoscreen	Robert Koch Institute	?
Germany/TH-RKI-I-053514/2021	EPI_ISL_1437005	SYNLAB Jena Oncoscreen	Robert Koch Institute	?
Germany/TH-RKI-I-053521/2021	EPI_ISL_1437012	SYNLAB Jena Oncoscreen	Robert Koch Institute	?
Germany/TH-RKI-I-053526/2021	EPI_ISL_1437017	Praxisgemeinschaft für Laboratoriumsmedizin Labor Blumenstraße; Praxis Dr. E. Wietschel & Dr. F. Wietschel	Robert Koch Institute	?
Germany/TH-RKI-I-053529/2021	EPI_ISL_1437020	SYNLAB Jena Oncoscreen	Robert Koch Institute	?
Germany/TH-RKI-I-053537/2021	EPI_ISL_1437028	SYNLAB Jena Oncoscreen	Robert Koch Institute	?
Germany/TH-RKI-I-053538/2021	EPI_ISL_1437029	SYNLAB Jena Oncoscreen	Robert Koch Institute	?
Germany/TH-RKI-I-053555/2021	EPI_ISL_1437048	SYNLAB Jena Oncoscreen	Robert Koch Institute	?
Germany/TH-RKI-I-053562/2021	EPI_ISL_1437056	SYNLAB Jena Oncoscreen	Robert Koch Institute	?
Germany/TH-RKI-I-053565/2021	EPI_ISL_1437062	SYNLAB Jena Oncoscreen	Robert Koch Institute	?
Germany/TH-RKI-I-053573/2021	EPI_ISL_1437073	SYNLAB Jena Oncoscreen	Robert Koch Institute	?
Germany/TH-RKI-I-053575/2021	EPI_ISL_1437076	SYNLAB Jena Oncoscreen	Robert Koch Institute	?
Germany/TH-RKI-I-053580/2021	EPI_ISL_1437085	SYNLAB Jena Oncoscreen	Robert Koch Institute	?
Germany/TH-RKI-I-053584/2021	EPI_ISL_1437089	Praxisgemeinschaft für Laboratoriumsmedizin Labor Blumenstraße; Praxis Dr. E. Wietschel & Dr. F. Wietschel	Robert Koch Institute	?
Germany/TH-RKI-I-053588/2021	EPI_ISL_1437093	SYNLAB Jena Oncoscreen	Robert Koch Institute	?
Germany/TH-RKI-I-053592/2021	EPI_ISL_1437097	SYNLAB Jena Oncoscreen	Robert Koch Institute	?
Germany/TH-RKI-I-053594/2021	EPI_ISL_1437099	SYNLAB Jena Oncoscreen	Robert Koch Institute	?
Germany/TH-RKI-I-053597/2021	EPI_ISL_1437102	SYNLAB Jena Oncoscreen	Robert Koch Institute	?
Germany/TH-RKI-I-053598/2021	EPI_ISL_1437103	SYNLAB Jena Oncoscreen	Robert Koch Institute	?
Germany/TH-RKI-I-053604/2021	EPI_ISL_1437109	SYNLAB Jena Oncoscreen	Robert Koch Institute	?
Germany/TH-RKI-I-053613/2021	EPI_ISL_1437118	SYNLAB Jena Oncoscreen	Robert Koch Institute	?
Germany/TH-RKI-I-053616/2021	EPI_ISL_1437121	SYNLAB Jena Oncoscreen	Robert Koch Institute	?
Germany/TH-RKI-I-053621/2021	EPI_ISL_1437126	SYNLAB Jena Oncoscreen	Robert Koch Institute	?
Germany/TH-RKI-I-053629/2021	EPI_ISL_1437134	SYNLAB Jena Oncoscreen	Robert Koch Institute	?
Germany/TH-RKI-I-053632/2021	EPI_ISL_1437137	SYNLAB Jena Oncoscreen	Robert Koch Institute	?
Germany/TH-RKI-I-053633/2021	EPI_ISL_1437138	SYNLAB Jena Oncoscreen	Robert Koch Institute	?
Germany/TH-RKI-I-053635/2021	EPI_ISL_1437140	SYNLAB Jena Oncoscreen	Robert Koch Institute	?
Germany/TH-RKI-I-053636/2021	EPI_ISL_1437141	SYNLAB Jena Oncoscreen	Robert Koch Institute	?
Germany/TH-RKI-I-053655/2021	EPI_ISL_1437160	SYNLAB Jena Oncoscreen	Robert Koch Institute	?
Germany/TH-RKI-I-053660/2021	EPI_ISL_1437165	SYNLAB Jena Oncoscreen	Robert Koch Institute	?
Germany/TH-RKI-I-053667/2021	EPI_ISL_1437172	SYNLAB Jena Oncoscreen	Robert Koch Institute	?
Germany/TH-RKI-I-053675/2021	EPI_ISL_1437180	SYNLAB Jena Oncoscreen	Robert Koch Institute	?
Germany/TH-RKI-I-053680/2021	EPI_ISL_1437185	SYNLAB Jena Oncoscreen	Robert Koch Institute	?
Germany/TH-RKI-I-053682/2021	EPI_ISL_1437187	SYNLAB Jena Oncoscreen	Robert Koch Institute	?
Germany/TH-RKI-I-053683/2021	EPI_ISL_1437188	SYNLAB Jena Oncoscreen	Robert Koch Institute	?
Germany/TH-RKI-I-053687/2021	EPI_ISL_1437192	SYNLAB Jena Oncoscreen	Robert Koch Institute	?
Germany/TH-RKI-I-053693/2021	EPI_ISL_1437198	SYNLAB Jena Oncoscreen	Robert Koch Institute	?
Germany/TH-RKI-I-053695/2021	EPI_ISL_1437200	SYNLAB Jena Oncoscreen	Robert Koch Institute	?
Germany/TH-RKI-I-053696/2021	EPI_ISL_1437201	SYNLAB Jena Oncoscreen	Robert Koch Institute	?
Germany/TH-RKI-I-053699/2021	EPI_ISL_1437204	SYNLAB Jena Oncoscreen	Robert Koch Institute	?
Germany/TH-RKI-I-053708/2021	EPI_ISL_1437213	SYNLAB Jena Oncoscreen	Robert Koch Institute	?
Germany/TH-RKI-I-053710/2021	EPI_ISL_1437215	SYNLAB Jena Oncoscreen	Robert Koch Institute	?
Germany/TH-RKI-I-053716/2021	EPI_ISL_1437221	SYNLAB Jena Oncoscreen	Robert Koch Institute	?
Germany/TH-RKI-I-053718/2021	EPI_ISL_1437223	SYNLAB Jena Oncoscreen	Robert Koch Institute	?
Germany/TH-RKI-I-053720/2021	EPI_ISL_1437225	SYNLAB Jena Oncoscreen	Robert Koch Institute	?
Germany/TH-RKI-I-053755/2021	EPI_ISL_1437260	SYNLAB Jena Oncoscreen	Robert Koch Institute	?
Germany/TH-RKI-I-053758/2021	EPI_ISL_1437263	SYNLAB Jena Oncoscreen	Robert Koch Institute	?
Germany/TH-RKI-I-053763/2021	EPI_ISL_1437268	SYNLAB Jena Oncoscreen	Robert Koch Institute	?
Germany/TH-RKI-I-053774/2021	EPI_ISL_1437279	Praxisgemeinschaft für Laboratoriumsmedizin Labor Blumenstraße; Praxis Dr. E. Wietschel & Dr. F. Wietschel	Robert Koch Institute	?
Germany/TH-RKI-I-054739/2021	EPI_ISL_1438308	SYNLAB Jena Oncoscreen	Robert Koch Institute	?
Germany/TH-RKI-I-054741/2021	EPI_ISL_1438310	SYNLAB Jena Oncoscreen	Robert Koch Institute	?
Germany/TH-RKI-I-054742/2021	EPI_ISL_1438311	Praxisgemeinschaft für Laboratoriumsmedizin Labor Blumenstraße; Praxis Dr. E. Wietschel & Dr. F. Wietschel	Robert Koch Institute	?
Germany/TH-RKI-I-054746/2021	EPI_ISL_1438315	SYNLAB Jena Oncoscreen	Robert Koch Institute	?
Germany/TH-RKI-I-054750/2021	EPI_ISL_1438319	SYNLAB Jena Oncoscreen	Robert Koch Institute	?
Germany/TH-RKI-I-054751/2021	EPI_ISL_1438320	SYNLAB Jena Oncoscreen	Robert Koch Institute	?
Germany/TH-RKI-I-054752/2021	EPI_ISL_1438321	SYNLAB Jena Oncoscreen	Robert Koch Institute	?
Germany/TH-RKI-I-054753/2021	EPI_ISL_1438322	SYNLAB Jena Oncoscreen	Robert Koch Institute	?
Germany/TH-RKI-I-054756/2021	EPI_ISL_1438325	SYNLAB Jena Oncoscreen	Robert Koch Institute	?
Germany/TH-RKI-I-054757/2021	EPI_ISL_1438326	SYNLAB Jena Oncoscreen	Robert Koch Institute	?
Germany/TH-RKI-I-054758/2021	EPI_ISL_1438327	SYNLAB Jena Oncoscreen	Robert Koch Institute	?
Germany/TH-RKI-I-054759/2021	EPI_ISL_1438328	SYNLAB Jena Oncoscreen	Robert Koch Institute	?
Germany/TH-RKI-I-054760/2021	EPI_ISL_1438329	SYNLAB Jena Oncoscreen	Robert Koch Institute	?
Germany/TH-RKI-I-054764/2021	EPI_ISL_1438333	SYNLAB Jena Oncoscreen	Robert Koch Institute	?
Germany/TH-RKI-I-054765/2021	EPI_ISL_1438334	SYNLAB Jena Oncoscreen	Robert Koch Institute	?
Germany/TH-RKI-I-054767/2021	EPI_ISL_1438336	SYNLAB Jena Oncoscreen	Robert Koch Institute	?
Germany/TH-RKI-I-054768/2021	EPI_ISL_1438337	SYNLAB Jena Oncoscreen	Robert Koch Institute	?
Germany/TH-RKI-I-054770/2021	EPI_ISL_1438339	SYNLAB Jena Oncoscreen	Robert Koch Institute	?
Germany/TH-RKI-I-054771/2021	EPI_ISL_1438340	SYNLAB Jena Oncoscreen	Robert Koch Institute	?
Germany/TH-RKI-I-054777/2021	EPI_ISL_1438346	SYNLAB Jena Oncoscreen	Robert Koch Institute	?
Germany/TH-RKI-I-054778/2021	EPI_ISL_1438347	SYNLAB Jena Oncoscreen	Robert Koch Institute	?
Germany/TH-RKI-I-054780/2021	EPI_ISL_1438349	SYNLAB Jena Oncoscreen	Robert Koch Institute	?
Germany/TH-RKI-I-054782/2021	EPI_ISL_1438351	SYNLAB Jena Oncoscreen	Robert Koch Institute	?
Germany/TH-RKI-I-054789/2021	EPI_ISL_1438358	SYNLAB Jena Oncoscreen	Robert Koch Institute	?
Germany/TH-RKI-I-054793/2021	EPI_ISL_1438362	SYNLAB Jena Oncoscreen	Robert Koch Institute	?
Germany/TH-RKI-I-054800/2021	EPI_ISL_1438369	SYNLAB Jena Oncoscreen	Robert Koch Institute	?
Germany/TH-RKI-I-054801/2021	EPI_ISL_1438370	SYNLAB Jena Oncoscreen	Robert Koch Institute	?
Germany/TH-RKI-I-054806/2021	EPI_ISL_1438375	SYNLAB Jena Oncoscreen	Robert Koch Institute	?
Germany/TH-RKI-I-054809/2021	EPI_ISL_1438378	SYNLAB Jena Oncoscreen	Robert Koch Institute	?
Germany/TH-RKI-I-054810/2021	EPI_ISL_1438379	SYNLAB Jena Oncoscreen	Robert Koch Institute	?
Germany/TH-RKI-I-054811/2021	EPI_ISL_1438380	SYNLAB Jena Oncoscreen	Robert Koch Institute	?
Germany/TH-RKI-I-054815/2021	EPI_ISL_1438384	SYNLAB Jena Oncoscreen	Robert Koch Institute	?
Germany/TH-RKI-I-054816/2021	EPI_ISL_1438385	SYNLAB Jena Oncoscreen	Robert Koch Institute	?
Germany/TH-RKI-I-054822/2021	EPI_ISL_1438391	SYNLAB Jena Oncoscreen	Robert Koch Institute	?
Germany/TH-RKI-I-054830/2021	EPI_ISL_1438399	SYNLAB Jena Oncoscreen	Robert Koch Institute	?
Germany/TH-RKI-I-054837/2021	EPI_ISL_1438406	SYNLAB Jena Oncoscreen	Robert Koch Institute	?
Germany/TH-RKI-I-054838/2021	EPI_ISL_1438407	SYNLAB Jena Oncoscreen	Robert Koch Institute	?
Germany/TH-RKI-I-054839/2021	EPI_ISL_1438408	SYNLAB Jena Oncoscreen	Robert Koch Institute	?
Germany/TH-RKI-I-054846/2021	EPI_ISL_1438415	SYNLAB Jena Oncoscreen	Robert Koch Institute	?
Germany/TH-RKI-I-054849/2021	EPI_ISL_1438418	SYNLAB Jena Oncoscreen	Robert Koch Institute	?
Germany/TH-RKI-I-054857/2021	EPI_ISL_1438426	SYNLAB Jena Oncoscreen	Robert Koch Institute	?
Germany/TH-RKI-I-054862/2021	EPI_ISL_1438431	SYNLAB Jena Oncoscreen	Robert Koch Institute	?
Germany/TH-RKI-I-054863/2021	EPI_ISL_1438432	SYNLAB Jena Oncoscreen	Robert Koch Institute	?
Germany/TH-RKI-I-054864/2021	EPI_ISL_1438433	SYNLAB Jena Oncoscreen	Robert Koch Institute	?
Germany/TH-RKI-I-054869/2021	EPI_ISL_1438438	SYNLAB Jena Oncoscreen	Robert Koch Institute	?
Germany/TH-RKI-I-054871/2021	EPI_ISL_1438440	SYNLAB Jena Oncoscreen	Robert Koch Institute	?
Germany/TH-RKI-I-054874/2021	EPI_ISL_1438446	SYNLAB Jena Oncoscreen	Robert Koch Institute	?
Germany/TH-RKI-I-054877/2021	EPI_ISL_1438450	SYNLAB Jena Oncoscreen	Robert Koch Institute	?
Germany/TH-RKI-I-054880/2021	EPI_ISL_1438453	SYNLAB Jena Oncoscreen	Robert Koch Institute	?
Germany/TH-RKI-I-054883/2021	EPI_ISL_1438459	SYNLAB Jena Oncoscreen	Robert Koch Institute	?
Germany/TH-RKI-I-054886/2021	EPI_ISL_1438465	SYNLAB Jena Oncoscreen	Robert Koch Institute	?
Germany/TH-RKI-I-054889/2021	EPI_ISL_1438469	SYNLAB Jena Oncoscreen	Robert Koch Institute	?
Germany/TH-RKI-I-054892/2021	EPI_ISL_1438472	SYNLAB Jena Oncoscreen	Robert Koch Institute	?
Germany/TH-RKI-I-054895/2021	EPI_ISL_1438475	SYNLAB Jena Oncoscreen	Robert Koch Institute	?
Germany/TH-RKI-I-054897/2021	EPI_ISL_1438477	SYNLAB Jena Oncoscreen	Robert Koch Institute	?
Germany/TH-RKI-I-054899/2021	EPI_ISL_1438479	Praxisgemeinschaft für Laboratoriumsmedizin Labor Blumenstraße; Praxis Dr. Sel und Dr. Späte	Robert Koch Institute	?
Germany/TH-RKI-I-054901/2021	EPI_ISL_1438481	SYNLAB Jena Oncoscreen	Robert Koch Institute	?
Germany/TH-RKI-I-054904/2021	EPI_ISL_1438484	SYNLAB Jena Oncoscreen	Robert Koch Institute	?
Germany/TH-RKI-I-054907/2021	EPI_ISL_1438487	SYNLAB Jena Oncoscreen	Robert Koch Institute	?
Germany/TH-RKI-I-054910/2021	EPI_ISL_1438490	SYNLAB Jena Oncoscreen	Robert Koch Institute	?
Germany/TH-RKI-I-054914/2021	EPI_ISL_1438494	SYNLAB Jena Oncoscreen	Robert Koch Institute	?
Germany/TH-RKI-I-054915/2021	EPI_ISL_1438495	SYNLAB Jena Oncoscreen	Robert Koch Institute	?
Germany/TH-RKI-I-054917/2021	EPI_ISL_1438497	SYNLAB Jena Oncoscreen	Robert Koch Institute	?
Germany/TH-RKI-I-054920/2021	EPI_ISL_1438500	SYNLAB Jena Oncoscreen	Robert Koch Institute	?
Germany/TH-RKI-I-054925/2021	EPI_ISL_1438505	SYNLAB Jena Oncoscreen	Robert Koch Institute	?
Germany/TH-RKI-I-054934/2021	EPI_ISL_1438514	SYNLAB Jena Oncoscreen	Robert Koch Institute	?
Germany/TH-RKI-I-054938/2021	EPI_ISL_1438518	SYNLAB Jena Oncoscreen	Robert Koch Institute	?
Germany/TH-RKI-I-054939/2021	EPI_ISL_1438519	SYNLAB Jena Oncoscreen	Robert Koch Institute	?
Germany/TH-RKI-I-054950/2021	EPI_ISL_1438530	SYNLAB Jena Oncoscreen	Robert Koch Institute	?
Germany/TH-RKI-I-054955/2021	EPI_ISL_1438535	SYNLAB Jena Oncoscreen	Robert Koch Institute	?
Germany/TH-RKI-I-054956/2021	EPI_ISL_1438536	SYNLAB Jena Oncoscreen	Robert Koch Institute	?
Germany/TH-RKI-I-054960/2021	EPI_ISL_1438540	SYNLAB Jena Oncoscreen	Robert Koch Institute	?
Germany/TH-RKI-I-054964/2021	EPI_ISL_1438544	SYNLAB Jena Oncoscreen	Robert Koch Institute	?
Germany/TH-RKI-I-054966/2021	EPI_ISL_1438546	Praxisgemeinschaft für Laboratoriumsmedizin Labor Blumenstraße; Praxis Dr. Sel und Dr. Späte	Robert Koch Institute	?
Germany/TH-RKI-I-054969/2021	EPI_ISL_1438549	SYNLAB Jena Oncoscreen	Robert Koch Institute	?
Germany/TH-RKI-I-054972/2021	EPI_ISL_1438553	SYNLAB Jena Oncoscreen	Robert Koch Institute	?
Germany/TH-RKI-I-054976/2021	EPI_ISL_1438557	SYNLAB Jena Oncoscreen	Robert Koch Institute	?
Germany/TH-RKI-I-054980/2021	EPI_ISL_1438561	SYNLAB Jena Oncoscreen	Robert Koch Institute	?
Germany/TH-RKI-I-054985/2021	EPI_ISL_1438566	SYNLAB Jena Oncoscreen	Robert Koch Institute	?
Germany/TH-RKI-I-054991/2021	EPI_ISL_1438572	SYNLAB Jena Oncoscreen	Robert Koch Institute	?
Germany/TH-RKI-I-054994/2021	EPI_ISL_1438575	SYNLAB Jena Oncoscreen	Robert Koch Institute	?
Germany/TH-RKI-I-054997/2021	EPI_ISL_1438578	SYNLAB Jena Oncoscreen	Robert Koch Institute	?
Germany/TH-RKI-I-055054/2021	EPI_ISL_1438635	Limbach - MVZ Gemeinschaftslabor Suhl	Robert Koch Institute	?
Germany/TH-RKI-I-055091/2021	EPI_ISL_1438672	Limbach - MVZ Gemeinschaftslabor Suhl	Robert Koch Institute	?
Germany/TH-RKI-I-055114/2021	EPI_ISL_1438695	LabKom - Labor an der Salzbrücke MVZ GmbH	Robert Koch Institute	?
Germany/TH-RKI-I-055128/2021	EPI_ISL_1438709	LabKom - Labor an der Salzbrücke MVZ GmbH	Robert Koch Institute	?
Germany/TH-RKI-I-055134/2021	EPI_ISL_1438715	LabKom - Labor an der Salzbrücke MVZ GmbH	Robert Koch Institute	?
Germany/TH-RKI-I-055139/2021	EPI_ISL_1438720	LabKom - Labor an der Salzbrücke MVZ GmbH	Robert Koch Institute	?
Germany/TH-RKI-I-055152/2021	EPI_ISL_1438733	LabKom - Labor an der Salzbrücke MVZ GmbH	Robert Koch Institute	?
Germany/TH-RKI-I-055153/2021	EPI_ISL_1438734	LabKom - Labor an der Salzbrücke MVZ GmbH	Robert Koch Institute	?
Germany/TH-RKI-I-055154/2021	EPI_ISL_1438735	LabKom - Labor an der Salzbrücke MVZ GmbH	Robert Koch Institute	?
Germany/TH-RKI-I-055167/2021	EPI_ISL_1438748	LabKom - Labor an der Salzbrücke MVZ GmbH	Robert Koch Institute	?
Germany/TH-RKI-I-055225/2021	EPI_ISL_1438806	LabKom - Labor an der Salzbrücke MVZ GmbH	Robert Koch Institute	?
Germany/TH-RKI-I-055244/2021	EPI_ISL_1438825	LabKom - Labor an der Salzbrücke MVZ GmbH	Robert Koch Institute	?
Germany/TH-RKI-I-055252/2021	EPI_ISL_1438833	LabKom - Labor an der Salzbrücke MVZ GmbH	Robert Koch Institute	?
Germany/TH-RKI-I-055260/2021	EPI_ISL_1438841	LabKom - Labor an der Salzbrücke MVZ GmbH	Robert Koch Institute	?
Germany/TH-RKI-I-055275/2021	EPI_ISL_1438856	LabKom - Labor an der Salzbrücke MVZ GmbH	Robert Koch Institute	?
Germany/TH-RKI-I-055288/2021	EPI_ISL_1438869	LabKom - Labor an der Salzbrücke MVZ GmbH	Robert Koch Institute	?
Germany/TH-RKI-I-055297/2021	EPI_ISL_1438878	LabKom - Labor an der Salzbrücke MVZ GmbH	Robert Koch Institute	?
Germany/TH-RKI-I-055312/2021	EPI_ISL_1438893	LabKom - Labor an der Salzbrücke MVZ GmbH	Robert Koch Institute	?
Germany/TH-RKI-I-055358/2021	EPI_ISL_1438939	LabKom - Labor an der Salzbrücke MVZ GmbH	Robert Koch Institute	?
Germany/TH-RKI-I-055360/2021	EPI_ISL_1438941	LabKom - Labor an der Salzbrücke MVZ GmbH	Robert Koch Institute	?
Germany/TH-RKI-I-055365/2021	EPI_ISL_1438946	LabKom - Labor an der Salzbrücke MVZ GmbH	Robert Koch Institute	?
Germany/TH-RKI-I-055390/2021	EPI_ISL_1438971	LabKom - Labor an der Salzbrücke MVZ GmbH	Robert Koch Institute	?
Germany/TH-RKI-I-055428/2021	EPI_ISL_1439009	LabKom - Labor an der Salzbrücke MVZ GmbH	Robert Koch Institute	?
Germany/TH-RKI-I-055430/2021	EPI_ISL_1439011	LabKom - Labor an der Salzbrücke MVZ GmbH	Robert Koch Institute	?
Germany/TH-RKI-I-055431/2021	EPI_ISL_1439012	LabKom - Labor an der Salzbrücke MVZ GmbH	Robert Koch Institute	?
Germany/TH-RKI-I-055441/2021	EPI_ISL_1439022	LabKom - Labor an der Salzbrücke MVZ GmbH	Robert Koch Institute	?
Germany/TH-RKI-I-055460/2021	EPI_ISL_1439041	LabKom - Labor an der Salzbrücke MVZ GmbH	Robert Koch Institute	?
Germany/TH-RKI-I-055468/2021	EPI_ISL_1439049	LabKom - Labor an der Salzbrücke MVZ GmbH	Robert Koch Institute	?
Germany/TH-RKI-I-055487/2021	EPI_ISL_1439068	LabKom - Labor an der Salzbrücke MVZ GmbH	Robert Koch Institute	?
Germany/TH-RKI-I-055515/2021	EPI_ISL_1439096	LabKom - Labor an der Salzbrücke MVZ GmbH	Robert Koch Institute	?
Germany/TH-RKI-I-055516/2021	EPI_ISL_1439097	LabKom - Labor an der Salzbrücke MVZ GmbH	Robert Koch Institute	?
Germany/TH-RKI-I-055521/2021	EPI_ISL_1439102	LabKom - Labor an der Salzbrücke MVZ GmbH	Robert Koch Institute	?
Germany/TH-RKI-I-055522/2021	EPI_ISL_1439103	LabKom - Labor an der Salzbrücke MVZ GmbH	Robert Koch Institute	?
Germany/TH-RKI-I-055529/2021	EPI_ISL_1439110	LabKom - Labor an der Salzbrücke MVZ GmbH	Robert Koch Institute	?
Germany/TH-RKI-I-055539/2021	EPI_ISL_1439120	LabKom - Labor an der Salzbrücke MVZ GmbH	Robert Koch Institute	?
Germany/TH-RKI-I-055549/2021	EPI_ISL_1439130	LabKom - Labor an der Salzbrücke MVZ GmbH	Robert Koch Institute	?
Germany/TH-RKI-I-055567/2021	EPI_ISL_1439148	LabKom - Labor an der Salzbrücke MVZ GmbH	Robert Koch Institute	?
Germany/TH-RKI-I-055573/2021	EPI_ISL_1439154	LabKom - Labor an der Salzbrücke MVZ GmbH	Robert Koch Institute	?
Germany/TH-RKI-I-055574/2021	EPI_ISL_1439155	LabKom - Labor an der Salzbrücke MVZ GmbH	Robert Koch Institute	?
Germany/TH-RKI-I-055581/2021	EPI_ISL_1439162	LabKom - Labor an der Salzbrücke MVZ GmbH	Robert Koch Institute	?
Germany/TH-RKI-I-055603/2021	EPI_ISL_1439184	LabKom - Labor an der Salzbrücke MVZ GmbH	Robert Koch Institute	?
Germany/TH-RKI-I-055611/2021	EPI_ISL_1439192	LabKom - Labor an der Salzbrücke MVZ GmbH	Robert Koch Institute	?
Germany/TH-RKI-I-055623/2021	EPI_ISL_1439204	LabKom - Labor an der Salzbrücke MVZ GmbH	Robert Koch Institute	?
Germany/TH-RKI-I-055626/2021	EPI_ISL_1439207	LabKom - Labor an der Salzbrücke MVZ GmbH	Robert Koch Institute	?
Germany/TH-RKI-I-055629/2021	EPI_ISL_1439210	LabKom - Labor an der Salzbrücke MVZ GmbH	Robert Koch Institute	?
Germany/TH-RKI-I-055640/2021	EPI_ISL_1439221	LabKom - Labor an der Salzbrücke MVZ GmbH	Robert Koch Institute	?
Germany/TH-RKI-I-055645/2021	EPI_ISL_1439226	LabKom - Labor an der Salzbrücke MVZ GmbH	Robert Koch Institute	?
Germany/TH-RKI-I-055688/2021	EPI_ISL_1439269	LabKom - Labor an der Salzbrücke MVZ GmbH	Robert Koch Institute	?
Germany/TH-RKI-I-055694/2021	EPI_ISL_1439275	LabKom - Labor an der Salzbrücke MVZ GmbH	Robert Koch Institute	?
Germany/TH-RKI-I-055703/2021	EPI_ISL_1439284	LabKom - Labor an der Salzbrücke MVZ GmbH	Robert Koch Institute	?
Germany/TH-RKI-I-055720/2021	EPI_ISL_1439301	LabKom - Labor an der Salzbrücke MVZ GmbH	Robert Koch Institute	?
Germany/TH-RKI-I-055723/2021	EPI_ISL_1439304	LabKom - Labor an der Salzbrücke MVZ GmbH	Robert Koch Institute	?
Germany/TH-RKI-I-055724/2021	EPI_ISL_1439305	LabKom - Labor an der Salzbrücke MVZ GmbH	Robert Koch Institute	?
Germany/TH-RKI-I-055732/2021	EPI_ISL_1439313	LabKom - Labor an der Salzbrücke MVZ GmbH	Robert Koch Institute	?
Germany/TH-RKI-I-055735/2021	EPI_ISL_1439316	LabKom - Labor an der Salzbrücke MVZ GmbH	Robert Koch Institute	?
Germany/TH-RKI-I-055736/2021	EPI_ISL_1439317	LabKom - Labor an der Salzbrücke MVZ GmbH	Robert Koch Institute	?
Germany/TH-RKI-I-055752/2021	EPI_ISL_1439333	LabKom - Labor an der Salzbrücke MVZ GmbH	Robert Koch Institute	?
Germany/TH-RKI-I-055760/2021	EPI_ISL_1439341	LabKom - Labor an der Salzbrücke MVZ GmbH	Robert Koch Institute	?
Germany/TH-RKI-I-055765/2021	EPI_ISL_1439346	LabKom - Labor an der Salzbrücke MVZ GmbH	Robert Koch Institute	?
Germany/TH-RKI-I-055767/2021	EPI_ISL_1439348	LabKom - Labor an der Salzbrücke MVZ GmbH	Robert Koch Institute	?
Germany/TH-RKI-I-055771/2021	EPI_ISL_1439352	LabKom - Labor an der Salzbrücke MVZ GmbH	Robert Koch Institute	?
Germany/TH-RKI-I-055781/2021	EPI_ISL_1439362	LabKom - Labor an der Salzbrücke MVZ GmbH	Robert Koch Institute	?
Germany/TH-RKI-I-055782/2021	EPI_ISL_1439363	LabKom - Labor an der Salzbrücke MVZ GmbH	Robert Koch Institute	?
Germany/TH-RKI-I-055785/2021	EPI_ISL_1439366	LabKom - Labor an der Salzbrücke MVZ GmbH	Robert Koch Institute	?
Germany/TH-RKI-I-057492/2021	EPI_ISL_1441196	Limbach - MVZ Gemeinschaftslabor Suhl	Robert Koch Institute	?
Germany/TH-RKI-I-057502/2021	EPI_ISL_1441206	Limbach - MVZ Gemeinschaftslabor Suhl	Robert Koch Institute	?
Germany/TH-RKI-I-057510/2021	EPI_ISL_1441214	Limbach - MVZ Gemeinschaftslabor Suhl	Robert Koch Institute	?
Germany/TH-RKI-I-057514/2021	EPI_ISL_1441218	Limbach - MVZ Gemeinschaftslabor Suhl	Robert Koch Institute	?
Germany/TH-RKI-I-057516/2021	EPI_ISL_1441220	Limbach - MVZ Gemeinschaftslabor Suhl	Robert Koch Institute	?
Germany/TH-RKI-I-057606/2021	EPI_ISL_1441310	SYNLAB Jena Oncoscreen	Robert Koch Institute	?
Germany/TH-RKI-I-057609/2021	EPI_ISL_1441313	SYNLAB Jena Oncoscreen	Robert Koch Institute	?
Germany/TH-RKI-I-057614/2021	EPI_ISL_1441318	SYNLAB Jena Oncoscreen	Robert Koch Institute	?
Germany/TH-RKI-I-057617/2021	EPI_ISL_1441321	SYNLAB Jena Oncoscreen	Robert Koch Institute	?
Germany/TH-RKI-I-057619/2021	EPI_ISL_1441323	SYNLAB Jena Oncoscreen	Robert Koch Institute	?
Germany/TH-RKI-I-057621/2021	EPI_ISL_1441325	SYNLAB Jena Oncoscreen	Robert Koch Institute	?
Germany/TH-RKI-I-057622/2021	EPI_ISL_1441326	SYNLAB Jena Oncoscreen	Robert Koch Institute	?
Germany/TH-RKI-I-057624/2021	EPI_ISL_1441328	SYNLAB Jena Oncoscreen	Robert Koch Institute	?
Germany/TH-RKI-I-057626/2021	EPI_ISL_1441330	SYNLAB Jena Oncoscreen	Robert Koch Institute	?
Germany/TH-RKI-I-057630/2021	EPI_ISL_1441334	SYNLAB Jena Oncoscreen	Robert Koch Institute	?
Germany/TH-RKI-I-057632/2021	EPI_ISL_1441336	SYNLAB Jena Oncoscreen	Robert Koch Institute	?
Germany/TH-RKI-I-057633/2021	EPI_ISL_1441337	SYNLAB Jena Oncoscreen	Robert Koch Institute	?
Germany/TH-RKI-I-057634/2021	EPI_ISL_1441338	SYNLAB Jena Oncoscreen	Robert Koch Institute	?
Germany/TH-RKI-I-057635/2021	EPI_ISL_1441339	SYNLAB Jena Oncoscreen	Robert Koch Institute	?
Germany/TH-RKI-I-057639/2021	EPI_ISL_1441343	SYNLAB Jena Oncoscreen	Robert Koch Institute	?
Germany/TH-RKI-I-057644/2021	EPI_ISL_1441348	SYNLAB Jena Oncoscreen	Robert Koch Institute	?
Germany/TH-RKI-I-057649/2021	EPI_ISL_1441353	SYNLAB Jena Oncoscreen	Robert Koch Institute	?
Germany/TH-RKI-I-057652/2021	EPI_ISL_1441356	SYNLAB Jena Oncoscreen	Robert Koch Institute	?
Germany/TH-RKI-I-057655/2021	EPI_ISL_1441359	SYNLAB Jena Oncoscreen	Robert Koch Institute	?
Germany/TH-RKI-I-057658/2021	EPI_ISL_1441362	SYNLAB Jena Oncoscreen	Robert Koch Institute	?
Germany/TH-RKI-I-057662/2021	EPI_ISL_1441366	Praxisgemeinschaft für Laboratoriumsmedizin Labor Blumenstraße; Praxis Dr. E. Wietschel & Dr. F. Wietschel	Robert Koch Institute	?
Germany/TH-RKI-I-057670/2021	EPI_ISL_1441374	SYNLAB Jena Oncoscreen	Robert Koch Institute	?
Germany/TH-RKI-I-057672/2021	EPI_ISL_1441376	SYNLAB Jena Oncoscreen	Robert Koch Institute	?
Germany/TH-RKI-I-057675/2021	EPI_ISL_1441379	SYNLAB Jena Oncoscreen	Robert Koch Institute	?
Germany/TH-RKI-I-057679/2021	EPI_ISL_1441383	SYNLAB Jena Oncoscreen	Robert Koch Institute	?
Germany/TH-RKI-I-057687/2021	EPI_ISL_1441391	SYNLAB Jena Oncoscreen	Robert Koch Institute	?
Germany/TH-RKI-I-057705/2021	EPI_ISL_1441409	SYNLAB Jena Oncoscreen	Robert Koch Institute	?
Germany/TH-RKI-I-057707/2021	EPI_ISL_1441411	SYNLAB Jena Oncoscreen	Robert Koch Institute	?
Germany/TH-RKI-I-057712/2021	EPI_ISL_1441416	SYNLAB Jena Oncoscreen	Robert Koch Institute	?
Germany/TH-RKI-I-057714/2021	EPI_ISL_1441418	SYNLAB Jena Oncoscreen	Robert Koch Institute	?
Germany/TH-RKI-I-057718/2021	EPI_ISL_1441427	SYNLAB Jena Oncoscreen	Robert Koch Institute	?
Germany/TH-RKI-I-057719/2021	EPI_ISL_1441428	SYNLAB Jena Oncoscreen	Robert Koch Institute	?
Germany/TH-RKI-I-057720/2021	EPI_ISL_1441430	SYNLAB Jena Oncoscreen	Robert Koch Institute	?
Germany/TH-RKI-I-057722/2021	EPI_ISL_1441434	SYNLAB Jena Oncoscreen	Robert Koch Institute	?
Germany/TH-RKI-I-057723/2021	EPI_ISL_1441437	SYNLAB Jena Oncoscreen	Robert Koch Institute	?
Germany/TH-RKI-I-057725/2021	EPI_ISL_1441440	SYNLAB Jena Oncoscreen	Robert Koch Institute	?
Germany/TH-RKI-I-057732/2021	EPI_ISL_1441455	SYNLAB Jena Oncoscreen	Robert Koch Institute	?
Germany/TH-RKI-I-057734/2021	EPI_ISL_1441459	SYNLAB Jena Oncoscreen	Robert Koch Institute	?
Germany/TH-RKI-I-057740/2021	EPI_ISL_1441472	SYNLAB Jena Oncoscreen	Robert Koch Institute	?
Germany/TH-RKI-I-057741/2021	EPI_ISL_1441473	SYNLAB Jena Oncoscreen	Robert Koch Institute	?
Germany/TH-RKI-I-057747/2021	EPI_ISL_1441486	Praxisgemeinschaft für Laboratoriumsmedizin Labor Blumenstraße; Praxis Dr. Sel und Dr. Späte	Robert Koch Institute	?
Germany/TH-RKI-I-057752/2021	EPI_ISL_1441496	SYNLAB Jena Oncoscreen	Robert Koch Institute	?
Germany/TH-RKI-I-057754/2021	EPI_ISL_1441500	SYNLAB Jena Oncoscreen	Robert Koch Institute	?
Germany/TH-RKI-I-057756/2021	EPI_ISL_1441502	SYNLAB Jena Oncoscreen	Robert Koch Institute	?
Germany/TH-RKI-I-057762/2021	EPI_ISL_1441510	SYNLAB Jena Oncoscreen	Robert Koch Institute	?
Germany/TH-RKI-I-057771/2021	EPI_ISL_1441521	SYNLAB Jena Oncoscreen	Robert Koch Institute	?
Germany/TH-RKI-I-057773/2021	EPI_ISL_1441524	SYNLAB Jena Oncoscreen	Robert Koch Institute	?
Germany/TH-RKI-I-057775/2021	EPI_ISL_1441526	SYNLAB Jena Oncoscreen	Robert Koch Institute	?
Germany/TH-RKI-I-057776/2021	EPI_ISL_1441528	SYNLAB Jena Oncoscreen	Robert Koch Institute	?
Germany/TH-RKI-I-057779/2021	EPI_ISL_1441531	SYNLAB Jena Oncoscreen	Robert Koch Institute	?
Germany/TH-RKI-I-057782/2021	EPI_ISL_1441535	SYNLAB Jena Oncoscreen	Robert Koch Institute	?
Germany/TH-RKI-I-057784/2021	EPI_ISL_1441537	SYNLAB Jena Oncoscreen	Robert Koch Institute	?
Germany/TH-RKI-I-057786/2021	EPI_ISL_1441542	SYNLAB Jena Oncoscreen	Robert Koch Institute	?
Germany/TH-RKI-I-057792/2021	EPI_ISL_1441551	SYNLAB Jena Oncoscreen	Robert Koch Institute	?
Germany/TH-RKI-I-057793/2021	EPI_ISL_1441553	SYNLAB Jena Oncoscreen	Robert Koch Institute	?
Germany/TH-RKI-I-057796/2021	EPI_ISL_1441559	SYNLAB Jena Oncoscreen	Robert Koch Institute	?
Germany/TH-RKI-I-057797/2021	EPI_ISL_1441561	SYNLAB Jena Oncoscreen	Robert Koch Institute	?
Germany/TH-RKI-I-057799/2021	EPI_ISL_1441565	SYNLAB Jena Oncoscreen	Robert Koch Institute	?
Germany/TH-RKI-I-057800/2021	EPI_ISL_1441567	SYNLAB Jena Oncoscreen	Robert Koch Institute	?
Germany/TH-RKI-I-057801/2021	EPI_ISL_1441568	SYNLAB Jena Oncoscreen	Robert Koch Institute	?
Germany/TH-RKI-I-057808/2021	EPI_ISL_1441577	SYNLAB Jena Oncoscreen	Robert Koch Institute	?
Germany/TH-RKI-I-057812/2021	EPI_ISL_1441582	SYNLAB Jena Oncoscreen	Robert Koch Institute	?
Germany/TH-RKI-I-057815/2021	EPI_ISL_1441586	SYNLAB Jena Oncoscreen	Robert Koch Institute	?
Germany/TH-RKI-I-057817/2021	EPI_ISL_1441589	SYNLAB Jena Oncoscreen	Robert Koch Institute	?
Germany/TH-RKI-I-057819/2021	EPI_ISL_1441591	SYNLAB Jena Oncoscreen	Robert Koch Institute	?
Germany/TH-RKI-I-057820/2021	EPI_ISL_1441592	SYNLAB Jena Oncoscreen	Robert Koch Institute	?
Germany/TH-RKI-I-057828/2021	EPI_ISL_1441604	SYNLAB Jena Oncoscreen	Robert Koch Institute	?
Germany/TH-RKI-I-057834/2021	EPI_ISL_1441610	SYNLAB Jena Oncoscreen	Robert Koch Institute	?
Germany/TH-RKI-I-057839/2021	EPI_ISL_1441615	SYNLAB Jena Oncoscreen	Robert Koch Institute	?
Germany/TH-RKI-I-057846/2021	EPI_ISL_1441622	SYNLAB Jena Oncoscreen	Robert Koch Institute	?
Germany/TH-RKI-I-057848/2021	EPI_ISL_1441624	SYNLAB Jena Oncoscreen	Robert Koch Institute	?
Germany/TH-RKI-I-057850/2021	EPI_ISL_1441626	SYNLAB Jena Oncoscreen	Robert Koch Institute	?
Germany/TH-RKI-I-057855/2021	EPI_ISL_1441631	Praxisgemeinschaft für Laboratoriumsmedizin Labor Blumenstraße; Praxis Dr. Sel und Dr. Späte	Robert Koch Institute	?
Germany/TH-RKI-I-057859/2021	EPI_ISL_1441635	SYNLAB Jena Oncoscreen	Robert Koch Institute	?
Germany/TH-RKI-I-057860/2021	EPI_ISL_1441636	Praxisgemeinschaft für Laboratoriumsmedizin Labor Blumenstraße; Praxis Dr. Sel und Dr. Späte	Robert Koch Institute	?
Germany/TH-RKI-I-057862/2021	EPI_ISL_1441638	SYNLAB Jena Oncoscreen	Robert Koch Institute	?
Germany/TH-RKI-I-057865/2021	EPI_ISL_1441641	SYNLAB Jena Oncoscreen	Robert Koch Institute	?
Germany/TH-RKI-I-057866/2021	EPI_ISL_1441642	SYNLAB Jena Oncoscreen	Robert Koch Institute	?
Germany/TH-RKI-I-057867/2021	EPI_ISL_1441643	SYNLAB Jena Oncoscreen	Robert Koch Institute	?
Germany/TH-RKI-I-057868/2021	EPI_ISL_1441644	SYNLAB Jena Oncoscreen	Robert Koch Institute	?
Germany/TH-RKI-I-058898/2021	EPI_ISL_1442766	SYNLAB Jena Oncoscreen	Robert Koch Institute	?
Germany/TH-RKI-I-058900/2021	EPI_ISL_1442768	SYNLAB Jena Oncoscreen	Robert Koch Institute	?
Germany/TH-RKI-I-058901/2021	EPI_ISL_1442769	SYNLAB Jena Oncoscreen	Robert Koch Institute	?
Germany/TH-RKI-I-058903/2021	EPI_ISL_1442771	SYNLAB Jena Oncoscreen	Robert Koch Institute	?
Germany/TH-RKI-I-058905/2021	EPI_ISL_1442773	SYNLAB Jena Oncoscreen	Robert Koch Institute	?
Germany/TH-RKI-I-058908/2021	EPI_ISL_1442776	SYNLAB Jena Oncoscreen	Robert Koch Institute	?
Germany/TH-RKI-I-058917/2021	EPI_ISL_1442785	SYNLAB Jena Oncoscreen	Robert Koch Institute	?
Germany/TH-RKI-I-058918/2021	EPI_ISL_1442786	SYNLAB Jena Oncoscreen	Robert Koch Institute	?
Germany/TH-RKI-I-058923/2021	EPI_ISL_1442791	SYNLAB Jena Oncoscreen	Robert Koch Institute	?
Germany/TH-RKI-I-058929/2021	EPI_ISL_1442797	SYNLAB Jena Oncoscreen	Robert Koch Institute	?
Germany/TH-RKI-I-058930/2021	EPI_ISL_1442798	SYNLAB Jena Oncoscreen	Robert Koch Institute	?
Germany/TH-RKI-I-058933/2021	EPI_ISL_1442801	SYNLAB Jena Oncoscreen	Robert Koch Institute	?
Germany/TH-RKI-I-058937/2021	EPI_ISL_1442805	SYNLAB Jena Oncoscreen	Robert Koch Institute	?
Germany/TH-RKI-I-058944/2021	EPI_ISL_1442812	SYNLAB Jena Oncoscreen	Robert Koch Institute	?
Germany/TH-RKI-I-058947/2021	EPI_ISL_1442815	SYNLAB Jena Oncoscreen	Robert Koch Institute	?
Germany/TH-RKI-I-058950/2021	EPI_ISL_1442818	SYNLAB Jena Oncoscreen	Robert Koch Institute	?
Germany/TH-RKI-I-058951/2021	EPI_ISL_1442819	SYNLAB Jena Oncoscreen	Robert Koch Institute	?
Germany/TH-RKI-I-058958/2021	EPI_ISL_1442826	SYNLAB Jena Oncoscreen	Robert Koch Institute	?
Germany/TH-RKI-I-058959/2021	EPI_ISL_1442827	SYNLAB Jena Oncoscreen	Robert Koch Institute	?
Germany/TH-RKI-I-058960/2021	EPI_ISL_1442828	SYNLAB Jena Oncoscreen	Robert Koch Institute	?
Germany/TH-RKI-I-058963/2021	EPI_ISL_1442831	Praxisgemeinschaft für Laboratoriumsmedizin Labor Blumenstraße; Praxis Dr. Sel und Dr. Späte	Robert Koch Institute	?
Germany/TH-RKI-I-058965/2021	EPI_ISL_1442833	Praxisgemeinschaft für Laboratoriumsmedizin Labor Blumenstraße; Praxis Dr. Sel und Dr. Späte	Robert Koch Institute	?
Germany/TH-RKI-I-058966/2021	EPI_ISL_1442834	SYNLAB Jena Oncoscreen	Robert Koch Institute	?
Germany/TH-RKI-I-058968/2021	EPI_ISL_1442836	SYNLAB Jena Oncoscreen	Robert Koch Institute	?
Germany/TH-RKI-I-058971/2021	EPI_ISL_1442839	SYNLAB Jena Oncoscreen	Robert Koch Institute	?
Germany/TH-RKI-I-058972/2021	EPI_ISL_1442840	SYNLAB Jena Oncoscreen	Robert Koch Institute	?
Germany/TH-RKI-I-058974/2021	EPI_ISL_1442842	SYNLAB Jena Oncoscreen	Robert Koch Institute	?
Germany/TH-RKI-I-058977/2021	EPI_ISL_1442845	SYNLAB Jena Oncoscreen	Robert Koch Institute	?
Germany/TH-RKI-I-058978/2021	EPI_ISL_1442846	Praxisgemeinschaft für Laboratoriumsmedizin Labor Blumenstraße; Praxis Dr. E. Wietschel & Dr. F. Wietschel	Robert Koch Institute	?
Germany/TH-RKI-I-058981/2021	EPI_ISL_1442849	SYNLAB Jena Oncoscreen	Robert Koch Institute	?
Germany/TH-RKI-I-058986/2021	EPI_ISL_1442854	SYNLAB Jena Oncoscreen	Robert Koch Institute	?
Germany/TH-RKI-I-058987/2021	EPI_ISL_1442855	SYNLAB Jena Oncoscreen	Robert Koch Institute	?
Germany/TH-RKI-I-058996/2021	EPI_ISL_1442864	SYNLAB Jena Oncoscreen	Robert Koch Institute	?
Germany/TH-RKI-I-058997/2021	EPI_ISL_1442865	SYNLAB Jena Oncoscreen	Robert Koch Institute	?
Germany/TH-RKI-I-058998/2021	EPI_ISL_1442866	SYNLAB Jena Oncoscreen	Robert Koch Institute	?
Germany/TH-RKI-I-059003/2021	EPI_ISL_1442871	SYNLAB Jena Oncoscreen	Robert Koch Institute	?
Germany/TH-RKI-I-059005/2021	EPI_ISL_1442873	SYNLAB Jena Oncoscreen	Robert Koch Institute	?
Germany/TH-RKI-I-059006/2021	EPI_ISL_1442874	SYNLAB Jena Oncoscreen	Robert Koch Institute	?
Germany/TH-RKI-I-059008/2021	EPI_ISL_1442876	SYNLAB Jena Oncoscreen	Robert Koch Institute	?
Germany/TH-RKI-I-059009/2021	EPI_ISL_1442877	SYNLAB Jena Oncoscreen	Robert Koch Institute	?
Germany/TH-RKI-I-059011/2021	EPI_ISL_1442879	SYNLAB Jena Oncoscreen	Robert Koch Institute	?
Germany/TH-RKI-I-059016/2021	EPI_ISL_1442884	SYNLAB Jena Oncoscreen	Robert Koch Institute	?
Germany/TH-RKI-I-059017/2021	EPI_ISL_1442885	SYNLAB Jena Oncoscreen	Robert Koch Institute	?
Germany/TH-RKI-I-059019/2021	EPI_ISL_1442887	SYNLAB Jena Oncoscreen	Robert Koch Institute	?
Germany/TH-RKI-N-0231/2021	EPI_ISL_1048281	FG17 - NRZ Influenzaviren	Robert Koch Institute, Influenza and respiratory viruses FG17 & Bioinformatics MF1, Berlin, Germany	R. Dürrwald et al
Germany/TH-RKI-N-0235/2021	EPI_ISL_1048279	FG17 - NRZ Influenzaviren	Robert Koch Institute, Influenza and respiratory viruses FG17 & Bioinformatics MF1, Berlin, Germany	R. Dürrwald et al
Germany/TH-RKI-N-0239/2021	EPI_ISL_1048324	FG17 - NRZ Influenzaviren	Robert Koch Institute, Influenza and respiratory viruses FG17 & Bioinformatics MF1, Berlin, Germany	R. Dürrwald et al
Germany/TH-RKI-N-0241/2021	EPI_ISL_1048246	FG17 - NRZ Influenzaviren	Robert Koch Institute, Influenza and respiratory viruses FG17 & Bioinformatics MF1, Berlin, Germany	R. Dürrwald et al
Germany/TH-RKI-NP-0012/2020	EPI_ISL_763008	Unit 17: Influenza & Other Respiratory Viruses, German National Influenza Center	Project group Epidemiology of Highly Pathogenic Microorganisms, Robert Koch-Institute	Ariane Düx et al
Germany/TH-RKI-NP-0018/2020	EPI_ISL_763007	Unit 17: Influenza & Other Respiratory Viruses, German National Influenza Center	Project group Epidemiology of Highly Pathogenic Microorganisms, Robert Koch-Institute	Ariane Düx et al
Germany/TH-RKI-NP-0021/2020	EPI_ISL_763006	Unit 17: Influenza & Other Respiratory Viruses, German National Influenza Center	Project group Epidemiology of Highly Pathogenic Microorganisms, Robert Koch-Institute	Ariane Düx et al
Germany/TH-RKI-NP-0022/2020	EPI_ISL_763005	Unit 17: Influenza & Other Respiratory Viruses, German National Influenza Center	Project group Epidemiology of Highly Pathogenic Microorganisms, Robert Koch-Institute	Ariane Düx et al
Germany/TH-RKI-NP-0043/2020	EPI_ISL_763004	Unit 17: Influenza & Other Respiratory Viruses, German National Influenza Center	Project group Epidemiology of Highly Pathogenic Microorganisms, Robert Koch-Institute	Ariane Düx et al
Germany/TH-RKI-NP-0048/2020	EPI_ISL_763003	Unit 17: Influenza & Other Respiratory Viruses, German National Influenza Center	Project group Epidemiology of Highly Pathogenic Microorganisms, Robert Koch-Institute	Ariane Düx et al
Germany/TH-RKI-NP-0054/2020	EPI_ISL_763002	Unit 17: Influenza & Other Respiratory Viruses, German National Influenza Center	Project group Epidemiology of Highly Pathogenic Microorganisms, Robert Koch-Institute	Ariane Düx et al
Germany/TH-RKI-NP-0062/2020	EPI_ISL_763001	Unit 17: Influenza & Other Respiratory Viruses, German National Influenza Center	Project group Epidemiology of Highly Pathogenic Microorganisms, Robert Koch-Institute	Ariane Düx et al
Germany/TH-RKI-NP-0072/2020	EPI_ISL_763000	Unit 17: Influenza & Other Respiratory Viruses, German National Influenza Center	Project group Epidemiology of Highly Pathogenic Microorganisms, Robert Koch-Institute	Ariane Düx et al
Germany/TH-RKI-NP-0074/2020	EPI_ISL_762999	Unit 17: Influenza & Other Respiratory Viruses, German National Influenza Center	Project group Epidemiology of Highly Pathogenic Microorganisms, Robert Koch-Institute	Ariane Düx et al
Germany/TH-RKI-NP-0080/2020	EPI_ISL_860299	Unit 17: Influenza & Other Respiratory Viruses, German National Influenza Center	Project group Epidemiology of Highly Pathogenic Microorganisms, Robert Koch-Institute	Andreas Sachse et al
Germany/TH-RKI-NP-0081/2020	EPI_ISL_860300	Unit 17: Influenza & Other Respiratory Viruses, German National Influenza Center	Project group Epidemiology of Highly Pathogenic Microorganisms, Robert Koch-Institute	Andreas Sachse et al
Germany/TH-hpi-p1690/2020	EPI_ISL_776559	University Medical Center Hamburg Eppendorf	Heinrich Pette Institute, Leibniz Institute for Experimental Virology	Alexis Robitaille et al
Germany/un-ChVir-3178-a-4387/2020	EPI_ISL_806532	Charité Universitätsmedizin Berlin, Institut für Virologie/Labor Berlin	Charité Universitätsmedizin Berlin, Institut für Virologie	Victor M Corman et al
Germany/un-ChVir-D1912-5994/2020	EPI_ISL_753837	Charité Universitätsmedizin Berlin, Institut für Virologie/Labor Berlin	Charité Universitätsmedizin Berlin, Institut für Virologie	Victor M Corman et al
Germany/un-ChVir-D669-5602/2020	EPI_ISL_753838	Charité Universitätsmedizin Berlin, Institut für Virologie/Labor Berlin	Charité Universitätsmedizin Berlin, Institut für Virologie	Victor M Corman et al
Germany/un-ChVir-W1069-5703/2020	EPI_ISL_753839	Charité Universitätsmedizin Berlin, Institut für Virologie/Labor Berlin	Charité Universitätsmedizin Berlin, Institut für Virologie	Victor M Corman et al
Germany/un-ChVir-W1071-7216/2020	EPI_ISL_753840	Charité Universitätsmedizin Berlin, Institut für Virologie/Labor Berlin	Charité Universitätsmedizin Berlin, Institut für Virologie	Victor M Corman et al
Germany/un-ChVir-W1288-8106/2020	EPI_ISL_753702	Charité Universitätsmedizin Berlin, Institut für Virologie/Labor Berlin	Charité Universitätsmedizin Berlin, Institut für Virologie	Victor M Corman et al
Germany/un-ChVir-W1296-5676/2020	EPI_ISL_753841	Charité Universitätsmedizin Berlin, Institut für Virologie/Labor Berlin	Charité Universitätsmedizin Berlin, Institut für Virologie	Victor M Corman et al
Germany/un-ChVir-W1318-5622/2020	EPI_ISL_753767	Charité Universitätsmedizin Berlin, Institut für Virologie/Labor Berlin	Charité Universitätsmedizin Berlin, Institut für Virologie	Victor M Corman et al
Germany/un-ChVir-W1322-5619/2020	EPI_ISL_753812	Charité Universitätsmedizin Berlin, Institut für Virologie/Labor Berlin	Charité Universitätsmedizin Berlin, Institut für Virologie	Victor M Corman et al
Germany/un-ChVir-W1723-4346/2020	EPI_ISL_753842	Charité Universitätsmedizin Berlin, Institut für Virologie/Labor Berlin	Charité Universitätsmedizin Berlin, Institut für Virologie	Victor M Corman et al
Germany/un-ChVir-W2217-8292/2020	EPI_ISL_753735	Charité Universitätsmedizin Berlin, Institut für Virologie/Labor Berlin	Charité Universitätsmedizin Berlin, Institut für Virologie	Victor M Corman et al
Germany/un-ChVir21151/2020	EPI_ISL_824786	A. Krumbholz, Labor Dr. Krause und Kollegen MVZ GmbH, Kiel	Charité Universitätsmedizin Berlin, Institut für Virologie	Victor M Corman et al
Germany/un-ChVir21543/2020	EPI_ISL_1138599	Institut für Medizinische Virologie, Universitätsklinikum Frankfurt	Institut für Medizinische Virologie, Universitätsklinikum Frankfurt	Barbara Muehlemann et al
Germany/un-ChVir21545/2020	EPI_ISL_1138600	Institut für Medizinische Virologie, Universitätsklinikum Frankfurt	Institut für Medizinische Virologie, Universitätsklinikum Frankfurt	Barbara Muehlemann et al
Germany/un-ChVir21546/2020	EPI_ISL_1138601	Institut für Medizinische Virologie, Universitätsklinikum Frankfurt	Institut für Medizinische Virologie, Universitätsklinikum Frankfurt	Barbara Muehlemann et al
Germany/un-ChVir21547/2020	EPI_ISL_1138602	Institut für Medizinische Virologie, Universitätsklinikum Frankfurt	Institut für Medizinische Virologie, Universitätsklinikum Frankfurt	Barbara Muehlemann et al
Germany/un-ChVir21548/2020	EPI_ISL_1138603	Institut für Medizinische Virologie, Universitätsklinikum Frankfurt	Institut für Medizinische Virologie, Universitätsklinikum Frankfurt	Barbara Muehlemann et al
Germany/un-ChVir21549/2020	EPI_ISL_1138604	Institut für Medizinische Virologie, Universitätsklinikum Frankfurt	Institut für Medizinische Virologie, Universitätsklinikum Frankfurt	Barbara Muehlemann et al
Germany/un-ChVir21550/2020	EPI_ISL_1138605	Institut für Medizinische Virologie, Universitätsklinikum Frankfurt	Charité Universitätsmedizin Berlin, Institut für Virologie	Victor M Corman et al
Germany/un-ChVir21551/2020	EPI_ISL_1138606	Institut für Medizinische Virologie, Universitätsklinikum Frankfurt	Institut für Medizinische Virologie, Universitätsklinikum Frankfurt	Barbara Muehlemann et al
Germany/un-ChVir21553/2020	EPI_ISL_1138607	Institut für Medizinische Virologie, Universitätsklinikum Frankfurt	Institut für Medizinische Virologie, Universitätsklinikum Frankfurt	Barbara Muehlemann et al
Germany/un-ChVir21554/2020	EPI_ISL_1138608	Institut für Medizinische Virologie, Universitätsklinikum Frankfurt	Institut für Medizinische Virologie, Universitätsklinikum Frankfurt	Barbara Muehlemann et al
Germany/un-ChVir21555/2020	EPI_ISL_1138609	Institut für Medizinische Virologie, Universitätsklinikum Frankfurt	Institut für Medizinische Virologie, Universitätsklinikum Frankfurt	Barbara Muehlemann et al
Germany/un-ChVir21556/2020	EPI_ISL_1138610	Institut für Medizinische Virologie, Universitätsklinikum Frankfurt	Institut für Medizinische Virologie, Universitätsklinikum Frankfurt	Barbara Muehlemann et al
Germany/un-ChVir21557/2020	EPI_ISL_1138611	Institut für Medizinische Virologie, Universitätsklinikum Frankfurt	Institut für Medizinische Virologie, Universitätsklinikum Frankfurt	Barbara Muehlemann et al
Germany/un-ChVir21558/2020	EPI_ISL_1138612	Institut für Medizinische Virologie, Universitätsklinikum Frankfurt	Institut für Medizinische Virologie, Universitätsklinikum Frankfurt	Barbara Muehlemann et al
Germany/un-ChVir21559/2020	EPI_ISL_1138613	Institut für Medizinische Virologie, Universitätsklinikum Frankfurt	Institut für Medizinische Virologie, Universitätsklinikum Frankfurt	Barbara Muehlemann et al
Germany/un-ChVir21561/2020	EPI_ISL_1138614	Institut für Medizinische Virologie, Universitätsklinikum Frankfurt	Charité Universitätsmedizin Berlin, Institut für Virologie	Victor M Corman et al
Germany/un-ChVir21562/2020	EPI_ISL_1138615	Institut für Medizinische Virologie, Universitätsklinikum Frankfurt	Institut für Medizinische Virologie, Universitätsklinikum Frankfurt	Barbara Muehlemann et al
Germany/un-ChVir21563/2020	EPI_ISL_1138616	Institut für Medizinische Virologie, Universitätsklinikum Frankfurt	Institut für Medizinische Virologie, Universitätsklinikum Frankfurt	Barbara Muehlemann et al
Germany/un-ChVir21564/2020	EPI_ISL_1138617	Institut für Medizinische Virologie, Universitätsklinikum Frankfurt	Institut für Medizinische Virologie, Universitätsklinikum Frankfurt	Barbara Muehlemann et al
Germany/un-ChVir21565/2020	EPI_ISL_1138618	Institut für Medizinische Virologie, Universitätsklinikum Frankfurt	Charité Universitätsmedizin Berlin, Institut für Virologie	Victor M Corman et al
Germany/un-ChVir21566/2020	EPI_ISL_1138619	Institut für Medizinische Virologie, Universitätsklinikum Frankfurt	Institut für Medizinische Virologie, Universitätsklinikum Frankfurt	Barbara Muehlemann et al
Germany/un-ChVir21567/2020	EPI_ISL_1138620	Institut für Medizinische Virologie, Universitätsklinikum Frankfurt	Institut für Medizinische Virologie, Universitätsklinikum Frankfurt	Barbara Muehlemann et al
Germany/un-ChVir21569/2020	EPI_ISL_1138621	Institut für Medizinische Virologie, Universitätsklinikum Frankfurt	Institut für Medizinische Virologie, Universitätsklinikum Frankfurt	Barbara Muehlemann et al
Germany/un-ChVir21570/2020	EPI_ISL_1138622	Institut für Medizinische Virologie, Universitätsklinikum Frankfurt	Institut für Medizinische Virologie, Universitätsklinikum Frankfurt	Barbara Muehlemann et al
Germany/un-ChVir21571/2020	EPI_ISL_1138623	Institut für Medizinische Virologie, Universitätsklinikum Frankfurt	Institut für Medizinische Virologie, Universitätsklinikum Frankfurt	Barbara Muehlemann et al
Germany/un-ChVir21572/2020	EPI_ISL_1138624	Institut für Medizinische Virologie, Universitätsklinikum Frankfurt	Institut für Medizinische Virologie, Universitätsklinikum Frankfurt	Barbara Muehlemann et al
Germany/un-ChVir21573/2020	EPI_ISL_1138625	Institut für Medizinische Virologie, Universitätsklinikum Frankfurt	Institut für Medizinische Virologie, Universitätsklinikum Frankfurt	Barbara Muehlemann et al
Germany/un-ChVir21574/2020	EPI_ISL_1138626	Institut für Medizinische Virologie, Universitätsklinikum Frankfurt	Institut für Medizinische Virologie, Universitätsklinikum Frankfurt	Barbara Muehlemann et al
Germany/un-ChVir21575/2020	EPI_ISL_1138627	Institut für Medizinische Virologie, Universitätsklinikum Frankfurt	Institut für Medizinische Virologie, Universitätsklinikum Frankfurt	Barbara Muehlemann et al
Germany/un-ChVir21577/2020	EPI_ISL_1138628	Institut für Medizinische Virologie, Universitätsklinikum Frankfurt	Institut für Medizinische Virologie, Universitätsklinikum Frankfurt	Barbara Muehlemann et al
Germany/un-ChVir21578/2020	EPI_ISL_1138629	Institut für Medizinische Virologie, Universitätsklinikum Frankfurt	Institut für Medizinische Virologie, Universitätsklinikum Frankfurt	Barbara Muehlemann et al
Germany/un-ChVir21579/2020	EPI_ISL_1138630	Institut für Medizinische Virologie, Universitätsklinikum Frankfurt	Institut für Medizinische Virologie, Universitätsklinikum Frankfurt	Barbara Muehlemann et al
Germany/un-ChVir21580/2020	EPI_ISL_1138631	Institut für Medizinische Virologie, Universitätsklinikum Frankfurt	Institut für Medizinische Virologie, Universitätsklinikum Frankfurt	Barbara Muehlemann et al
Germany/un-ChVir21581/2020	EPI_ISL_1138632	Institut für Medizinische Virologie, Universitätsklinikum Frankfurt	Institut für Medizinische Virologie, Universitätsklinikum Frankfurt	Barbara Muehlemann et al
Germany/un-ChVir21582/2020	EPI_ISL_1138633	Institut für Medizinische Virologie, Universitätsklinikum Frankfurt	Institut für Medizinische Virologie, Universitätsklinikum Frankfurt	Barbara Muehlemann et al
Germany/un-ChVir21583/2020	EPI_ISL_1138634	Institut für Medizinische Virologie, Universitätsklinikum Frankfurt	Institut für Medizinische Virologie, Universitätsklinikum Frankfurt	Barbara Muehlemann et al
Germany/un-ChVir21585/2020	EPI_ISL_1138635	Institut für Medizinische Virologie, Universitätsklinikum Frankfurt	Institut für Medizinische Virologie, Universitätsklinikum Frankfurt	Barbara Muehlemann et al
Germany/un-ChVir21586/2020	EPI_ISL_1138636	Institut für Medizinische Virologie, Universitätsklinikum Frankfurt	Institut für Medizinische Virologie, Universitätsklinikum Frankfurt	Barbara Muehlemann et al
Germany/un-ChVir21587/2020	EPI_ISL_1138637	Institut für Medizinische Virologie, Universitätsklinikum Frankfurt	Institut für Medizinische Virologie, Universitätsklinikum Frankfurt	Barbara Muehlemann et al
Germany/un-ChVir21588/2020	EPI_ISL_1138638	Institut für Medizinische Virologie, Universitätsklinikum Frankfurt	Institut für Medizinische Virologie, Universitätsklinikum Frankfurt	Barbara Muehlemann et al
Germany/un-ChVir21589/2020	EPI_ISL_1138639	Institut für Medizinische Virologie, Universitätsklinikum Frankfurt	Institut für Medizinische Virologie, Universitätsklinikum Frankfurt	Barbara Muehlemann et al
Germany/un-ChVir21590/2020	EPI_ISL_1138640	Institut für Medizinische Virologie, Universitätsklinikum Frankfurt	Institut für Medizinische Virologie, Universitätsklinikum Frankfurt	Barbara Muehlemann et al
Germany/un-ChVir21591/2020	EPI_ISL_1138641	Institut für Medizinische Virologie, Universitätsklinikum Frankfurt	Institut für Medizinische Virologie, Universitätsklinikum Frankfurt	Barbara Muehlemann et al
Germany/un-ChVir21592/2020	EPI_ISL_1138642	Institut für Medizinische Virologie, Universitätsklinikum Frankfurt	Institut für Medizinische Virologie, Universitätsklinikum Frankfurt	Barbara Muehlemann et al
Germany/un-ChVir21593/2020	EPI_ISL_1138643	Institut für Medizinische Virologie, Universitätsklinikum Frankfurt	Institut für Medizinische Virologie, Universitätsklinikum Frankfurt	Barbara Muehlemann et al
Germany/un-ChVir21594/2020	EPI_ISL_1138644	Institut für Medizinische Virologie, Universitätsklinikum Frankfurt	Institut für Medizinische Virologie, Universitätsklinikum Frankfurt	Barbara Muehlemann et al
Germany/un-ChVir21595/2020	EPI_ISL_1138645	Institut für Medizinische Virologie, Universitätsklinikum Frankfurt	Institut für Medizinische Virologie, Universitätsklinikum Frankfurt	Barbara Muehlemann et al
Germany/un-ChVir21596/2020	EPI_ISL_1138646	Institut für Medizinische Virologie, Universitätsklinikum Frankfurt	Institut für Medizinische Virologie, Universitätsklinikum Frankfurt	Barbara Muehlemann et al
Germany/un-ChVir21597/2020	EPI_ISL_1138647	Institut für Medizinische Virologie, Universitätsklinikum Frankfurt	Institut für Medizinische Virologie, Universitätsklinikum Frankfurt	Barbara Muehlemann et al
Germany/un-ChVir21598/2020	EPI_ISL_1138648	Institut für Medizinische Virologie, Universitätsklinikum Frankfurt	Institut für Medizinische Virologie, Universitätsklinikum Frankfurt	Barbara Muehlemann et al
Germany/un-ChVir21599/2020	EPI_ISL_1138649	Institut für Medizinische Virologie, Universitätsklinikum Frankfurt	Institut für Medizinische Virologie, Universitätsklinikum Frankfurt	Barbara Muehlemann et al
Germany/un-ChVir21600/2020	EPI_ISL_1138650	Institut für Medizinische Virologie, Universitätsklinikum Frankfurt	Institut für Medizinische Virologie, Universitätsklinikum Frankfurt	Barbara Muehlemann et al
Germany/un-ChVir21601/2020	EPI_ISL_1138651	Institut für Medizinische Virologie, Universitätsklinikum Frankfurt	Institut für Medizinische Virologie, Universitätsklinikum Frankfurt	Barbara Muehlemann et al
Germany/un-ChVir21602/2020	EPI_ISL_1138652	Institut für Medizinische Virologie, Universitätsklinikum Frankfurt	Institut für Medizinische Virologie, Universitätsklinikum Frankfurt	Barbara Muehlemann et al
Germany/un-ChVir21603/2020	EPI_ISL_1138653	Institut für Medizinische Virologie, Universitätsklinikum Frankfurt	Institut für Medizinische Virologie, Universitätsklinikum Frankfurt	Barbara Muehlemann et al
Germany/un-ChVir21604/2020	EPI_ISL_1138654	Institut für Medizinische Virologie, Universitätsklinikum Frankfurt	Institut für Medizinische Virologie, Universitätsklinikum Frankfurt	Barbara Muehlemann et al
Germany/un-ChVir21605/2020	EPI_ISL_1138655	Institut für Medizinische Virologie, Universitätsklinikum Frankfurt	Institut für Medizinische Virologie, Universitätsklinikum Frankfurt	Barbara Muehlemann et al
Germany/un-ChVir21606/2020	EPI_ISL_1138656	Institut für Medizinische Virologie, Universitätsklinikum Frankfurt	Institut für Medizinische Virologie, Universitätsklinikum Frankfurt	Barbara Muehlemann et al
Germany/un-ChVir21607/2020	EPI_ISL_1138657	Institut für Medizinische Virologie, Universitätsklinikum Frankfurt	Institut für Medizinische Virologie, Universitätsklinikum Frankfurt	Barbara Muehlemann et al
Germany/un-ChVir21608/2020	EPI_ISL_1138658	Institut für Medizinische Virologie, Universitätsklinikum Frankfurt	Institut für Medizinische Virologie, Universitätsklinikum Frankfurt	Barbara Muehlemann et al
Germany/un-ChVir21609/2020	EPI_ISL_1138659	Institut für Medizinische Virologie, Universitätsklinikum Frankfurt	Institut für Medizinische Virologie, Universitätsklinikum Frankfurt	Barbara Muehlemann et al
Germany/un-ChVir21610/2020	EPI_ISL_1138660	Institut für Medizinische Virologie, Universitätsklinikum Frankfurt	Institut für Medizinische Virologie, Universitätsklinikum Frankfurt	Barbara Muehlemann et al
Germany/un-ChVir21611/2020	EPI_ISL_1138661	Institut für Medizinische Virologie, Universitätsklinikum Frankfurt	Institut für Medizinische Virologie, Universitätsklinikum Frankfurt	Barbara Muehlemann et al
Germany/un-ChVir21612/2020	EPI_ISL_1138662	Institut für Medizinische Virologie, Universitätsklinikum Frankfurt	Institut für Medizinische Virologie, Universitätsklinikum Frankfurt	Barbara Muehlemann et al
Germany/un-ChVir21613/2020	EPI_ISL_1138663	Institut für Medizinische Virologie, Universitätsklinikum Frankfurt	Institut für Medizinische Virologie, Universitätsklinikum Frankfurt	Barbara Muehlemann et al
Germany/un-ChVir21614/2020	EPI_ISL_1138664	Institut für Medizinische Virologie, Universitätsklinikum Frankfurt	Institut für Medizinische Virologie, Universitätsklinikum Frankfurt	Barbara Muehlemann et al
Germany/un-ChVir21615/2020	EPI_ISL_1138665	Institut für Medizinische Virologie, Universitätsklinikum Frankfurt	Institut für Medizinische Virologie, Universitätsklinikum Frankfurt	Barbara Muehlemann et al
Germany/un-ChVir21616/2020	EPI_ISL_1138666	Institut für Medizinische Virologie, Universitätsklinikum Frankfurt	Institut für Medizinische Virologie, Universitätsklinikum Frankfurt	Barbara Muehlemann et al
Germany/un-ChVir21617/2020	EPI_ISL_1138667	Institut für Medizinische Virologie, Universitätsklinikum Frankfurt	Institut für Medizinische Virologie, Universitätsklinikum Frankfurt	Barbara Muehlemann et al
Germany/un-ChVir21618/2020	EPI_ISL_1138668	Institut für Medizinische Virologie, Universitätsklinikum Frankfurt	Institut für Medizinische Virologie, Universitätsklinikum Frankfurt	Barbara Muehlemann et al
Germany/un-ChVir21619/2020	EPI_ISL_1138669	Institut für Medizinische Virologie, Universitätsklinikum Frankfurt	Institut für Medizinische Virologie, Universitätsklinikum Frankfurt	Barbara Muehlemann et al
Germany/un-ChVir21620/2020	EPI_ISL_1138670	Institut für Medizinische Virologie, Universitätsklinikum Frankfurt	Institut für Medizinische Virologie, Universitätsklinikum Frankfurt	Barbara Muehlemann et al
Germany/un-ChVir21621/2020	EPI_ISL_1138671	Institut für Medizinische Virologie, Universitätsklinikum Frankfurt	Institut für Medizinische Virologie, Universitätsklinikum Frankfurt	Barbara Muehlemann et al
Germany/un-ChVir21622/2020	EPI_ISL_1138672	Institut für Medizinische Virologie, Universitätsklinikum Frankfurt	Institut für Medizinische Virologie, Universitätsklinikum Frankfurt	Barbara Muehlemann et al
Germany/un-ChVir21623/2020	EPI_ISL_1138673	Institut für Medizinische Virologie, Universitätsklinikum Frankfurt	Institut für Medizinische Virologie, Universitätsklinikum Frankfurt	Barbara Muehlemann et al
Germany/un-ChVir21624/2020	EPI_ISL_1138674	Institut für Medizinische Virologie, Universitätsklinikum Frankfurt	Institut für Medizinische Virologie, Universitätsklinikum Frankfurt	Barbara Muehlemann et al
Germany/un-ChVir21625/2020	EPI_ISL_1138675	Institut für Medizinische Virologie, Universitätsklinikum Frankfurt	Charité Universitätsmedizin Berlin, Institut für Virologie	Victor M Corman et al
Germany/un-ChVir21626/2020	EPI_ISL_1138676	Institut für Medizinische Virologie, Universitätsklinikum Frankfurt	Institut für Medizinische Virologie, Universitätsklinikum Frankfurt	Barbara Muehlemann et al
Germany/un-ChVir21627/2020	EPI_ISL_1138677	Institut für Medizinische Virologie, Universitätsklinikum Frankfurt	Institut für Medizinische Virologie, Universitätsklinikum Frankfurt	Barbara Muehlemann et al
Germany/un-ChVir21628/2020	EPI_ISL_1138678	Institut für Medizinische Virologie, Universitätsklinikum Frankfurt	Institut für Medizinische Virologie, Universitätsklinikum Frankfurt	Barbara Muehlemann et al
Germany/un-ChVir21629/2020	EPI_ISL_1138679	Institut für Medizinische Virologie, Universitätsklinikum Frankfurt	Institut für Medizinische Virologie, Universitätsklinikum Frankfurt	Barbara Muehlemann et al
Germany/un-ChVir21630/2020	EPI_ISL_1138680	Institut für Medizinische Virologie, Universitätsklinikum Frankfurt	Institut für Medizinische Virologie, Universitätsklinikum Frankfurt	Barbara Muehlemann et al
Germany/un-ChVir21631/2020	EPI_ISL_1138681	Institut für Medizinische Virologie, Universitätsklinikum Frankfurt	Institut für Medizinische Virologie, Universitätsklinikum Frankfurt	Barbara Muehlemann et al
Germany/un-ChVir21632/2020	EPI_ISL_1138682	Institut für Medizinische Virologie, Universitätsklinikum Frankfurt	Charité Universitätsmedizin Berlin, Institut für Virologie	Victor M Corman et al
Germany/un-RKI-I-0119/2020	EPI_ISL_831391	Limbach - MVZ Labor Dr. Limbach & Kollegen	Robert Koch Institute, Influenza and respiratory viruses FG17 & Bioinformatics MF1, Berlin, Germany	Dr. Konrad Bode et al
Germany/un-RKI-I-0123/2020	EPI_ISL_831461	Institut für Virologie, Charite - Universitätsmedizin Berlin	Robert Koch Institute, Influenza and respiratory viruses FG17 & Bioinformatics MF1, Berlin, Germany	Dr. Victor Corman et al
Germany/un-RKI-I-0134/2020	EPI_ISL_831459	Institut für Virologie, Charite - Universitätsmedizin Berlin	Robert Koch Institute, Influenza and respiratory viruses FG17 & Bioinformatics MF1, Berlin, Germany	Dr. Victor Corman et al
Germany/un-RKI-I-0141/2020	EPI_ISL_831450	Institut für Virologie, Charite - Universitätsmedizin Berlin	Robert Koch Institute, Influenza and respiratory viruses FG17 & Bioinformatics MF1, Berlin, Germany	Dr. Victor Corman et al
Germany/un-RKI-I-0152/2020	EPI_ISL_831395	Labor Krone	Robert Koch Institute, Influenza and respiratory viruses FG17 & Bioinformatics MF1, Berlin, Germany	Dr. Münstermann. Prof. Tiemann et al
Germany/un-RKI-I-015648/2021	EPI_ISL_1145810	Medizinisches Zentrallabor Altenburg GmbH & Co.KG	Robert Koch Institute	?
Germany/un-RKI-I-015680/2021	EPI_ISL_1145842	Medizinisches Zentrallabor Altenburg GmbH & Co.KG	Robert Koch Institute	?
Germany/un-RKI-I-015697/2021	EPI_ISL_1145859	Medizinisches Zentrallabor Altenburg GmbH & Co.KG	Robert Koch Institute	?
Germany/un-RKI-I-017093/2021	EPI_ISL_1147255	St. Marien-Hospital Hamm	Robert Koch Institute	?
Germany/un-RKI-I-017771/2021	EPI_ISL_1147933	CBT – Centrum für Blutgerinnungsstörungen und Transfusionsmedizin	Robert Koch Institute	?
Germany/un-RKI-I-026325/2021	EPI_ISL_1156510	St. Georg Klinikum Eisenach gGmbH	Robert Koch Institute	?
Germany/un-RKI-I-030023/2021	EPI_ISL_1213210	Medizinisches Zentrallabor Altenburg GmbH & Co.KG	Robert Koch Institute	?
Germany/un-RKI-I-030027/2021	EPI_ISL_1213219	Medizinisches Zentrallabor Altenburg GmbH & Co.KG	Robert Koch Institute	?
Germany/un-RKI-I-030029/2021	EPI_ISL_1213223	Medizinisches Zentrallabor Altenburg GmbH & Co.KG	Robert Koch Institute	?
Germany/un-RKI-I-030030/2021	EPI_ISL_1213225	Medizinisches Zentrallabor Altenburg GmbH & Co.KG	Robert Koch Institute	?
Germany/un-RKI-I-030031/2021	EPI_ISL_1213228	Medizinisches Zentrallabor Altenburg GmbH & Co.KG	Robert Koch Institute	?
Germany/un-RKI-I-030032/2021	EPI_ISL_1213231	Medizinisches Zentrallabor Altenburg GmbH & Co.KG	Robert Koch Institute	?
Germany/un-RKI-I-030034/2021	EPI_ISL_1213235	Medizinisches Zentrallabor Altenburg GmbH & Co.KG	Robert Koch Institute	?
Germany/un-RKI-I-030037/2021	EPI_ISL_1213243	Medizinisches Zentrallabor Altenburg GmbH & Co.KG	Robert Koch Institute	?
Germany/un-RKI-I-030039/2021	EPI_ISL_1213247	Medizinisches Zentrallabor Altenburg GmbH & Co.KG	Robert Koch Institute	?
Germany/un-RKI-I-030053/2021	EPI_ISL_1213280	Medizinisches Zentrallabor Altenburg GmbH & Co.KG	Robert Koch Institute	?
Germany/un-RKI-I-030056/2021	EPI_ISL_1213287	Medizinisches Zentrallabor Altenburg GmbH & Co.KG	Robert Koch Institute	?
Germany/un-RKI-I-030061/2021	EPI_ISL_1213299	Medizinisches Zentrallabor Altenburg GmbH & Co.KG	Robert Koch Institute	?
Germany/un-RKI-I-030076/2021	EPI_ISL_1213334	Medizinisches Zentrallabor Altenburg GmbH & Co.KG	Robert Koch Institute	?
Germany/un-RKI-I-030083/2021	EPI_ISL_1213356	Medizinisches Zentrallabor Altenburg GmbH & Co.KG	Robert Koch Institute	?
Germany/un-RKI-I-030087/2021	EPI_ISL_1213366	Medizinisches Zentrallabor Altenburg GmbH & Co.KG	Robert Koch Institute	?
Germany/un-RKI-I-030088/2021	EPI_ISL_1213368	Medizinisches Zentrallabor Altenburg GmbH & Co.KG	Robert Koch Institute	?
Germany/un-RKI-I-030092/2021	EPI_ISL_1213377	Medizinisches Zentrallabor Altenburg GmbH & Co.KG	Robert Koch Institute	?
Germany/un-RKI-I-030102/2021	EPI_ISL_1213400	Medizinisches Zentrallabor Altenburg GmbH & Co.KG	Robert Koch Institute	?
Germany/un-RKI-I-030113/2021	EPI_ISL_1213426	Medizinisches Zentrallabor Altenburg GmbH & Co.KG	Robert Koch Institute	?
Germany/un-RKI-I-030137/2021	EPI_ISL_1213472	Medizinisches Zentrallabor Altenburg GmbH & Co.KG	Robert Koch Institute	?
Germany/un-RKI-I-030171/2021	EPI_ISL_1213510	Medizinisches Zentrallabor Altenburg GmbH & Co.KG	Robert Koch Institute	?
Germany/un-RKI-I-030180/2021	EPI_ISL_1213532	Medizinisches Zentrallabor Altenburg GmbH & Co.KG	Robert Koch Institute	?
Germany/un-RKI-I-030181/2021	EPI_ISL_1213534	Medizinisches Zentrallabor Altenburg GmbH & Co.KG	Robert Koch Institute	?
Germany/un-RKI-I-030188/2021	EPI_ISL_1213550	Medizinisches Zentrallabor Altenburg GmbH & Co.KG	Robert Koch Institute	?
Germany/un-RKI-I-030190/2021	EPI_ISL_1213555	Medizinisches Zentrallabor Altenburg GmbH & Co.KG	Robert Koch Institute	?
Germany/un-RKI-I-030194/2021	EPI_ISL_1213564	Medizinisches Zentrallabor Altenburg GmbH & Co.KG	Robert Koch Institute	?
Germany/un-RKI-I-030197/2021	EPI_ISL_1213572	Medizinisches Zentrallabor Altenburg GmbH & Co.KG	Robert Koch Institute	?
Germany/un-RKI-I-030212/2021	EPI_ISL_1213597	Medizinisches Zentrallabor Altenburg GmbH & Co.KG	Robert Koch Institute	?
Germany/un-RKI-I-030220/2021	EPI_ISL_1213605	Medizinisches Zentrallabor Altenburg GmbH & Co.KG	Robert Koch Institute	?
Germany/un-RKI-I-030230/2021	EPI_ISL_1213615	Medizinisches Zentrallabor Altenburg GmbH & Co.KG	Robert Koch Institute	?
Germany/un-RKI-I-030232/2021	EPI_ISL_1213617	Medizinisches Zentrallabor Altenburg GmbH & Co.KG	Robert Koch Institute	?
Germany/un-RKI-I-030244/2021	EPI_ISL_1213629	Medizinisches Zentrallabor Altenburg GmbH & Co.KG	Robert Koch Institute	?
Germany/un-RKI-I-030248/2021	EPI_ISL_1213633	Medizinisches Zentrallabor Altenburg GmbH & Co.KG	Robert Koch Institute	?
Germany/un-RKI-I-030255/2021	EPI_ISL_1213640	Medizinisches Zentrallabor Altenburg GmbH & Co.KG	Robert Koch Institute	?
Germany/un-RKI-I-030262/2021	EPI_ISL_1213647	Medizinisches Zentrallabor Altenburg GmbH & Co.KG	Robert Koch Institute	?
Germany/un-RKI-I-030273/2021	EPI_ISL_1213658	Medizinisches Zentrallabor Altenburg GmbH & Co.KG	Robert Koch Institute	?
Germany/un-RKI-I-030290/2021	EPI_ISL_1213675	Medizinisches Zentrallabor Altenburg GmbH & Co.KG	Robert Koch Institute	?
Germany/un-RKI-I-030292/2021	EPI_ISL_1213677	Medizinisches Zentrallabor Altenburg GmbH & Co.KG	Robert Koch Institute	?
Germany/un-RKI-I-030293/2021	EPI_ISL_1213678	Medizinisches Zentrallabor Altenburg GmbH & Co.KG	Robert Koch Institute	?
Germany/un-RKI-I-030306/2021	EPI_ISL_1213691	Medizinisches Zentrallabor Altenburg GmbH & Co.KG	Robert Koch Institute	?
Germany/un-RKI-I-030308/2021	EPI_ISL_1213693	Medizinisches Zentrallabor Altenburg GmbH & Co.KG	Robert Koch Institute	?
Germany/un-RKI-I-030312/2021	EPI_ISL_1213697	Medizinisches Zentrallabor Altenburg GmbH & Co.KG	Robert Koch Institute	?
Germany/un-RKI-I-030318/2021	EPI_ISL_1213703	Medizinisches Zentrallabor Altenburg GmbH & Co.KG	Robert Koch Institute	?
Germany/un-RKI-I-030328/2021	EPI_ISL_1213713	Medizinisches Zentrallabor Altenburg GmbH & Co.KG	Robert Koch Institute	?
Germany/un-RKI-I-030329/2021	EPI_ISL_1213714	Medizinisches Zentrallabor Altenburg GmbH & Co.KG	Robert Koch Institute	?
Germany/un-RKI-I-030332/2021	EPI_ISL_1213717	Medizinisches Zentrallabor Altenburg GmbH & Co.KG	Robert Koch Institute	?
Germany/un-RKI-I-030341/2021	EPI_ISL_1213726	Medizinisches Zentrallabor Altenburg GmbH & Co.KG	Robert Koch Institute	?
Germany/un-RKI-I-030345/2021	EPI_ISL_1213730	Medizinisches Zentrallabor Altenburg GmbH & Co.KG	Robert Koch Institute	?
Germany/un-RKI-I-030349/2021	EPI_ISL_1213734	Medizinisches Zentrallabor Altenburg GmbH & Co.KG	Robert Koch Institute	?
Germany/un-RKI-I-030387/2021	EPI_ISL_1213772	Medizinisches Zentrallabor Altenburg GmbH & Co.KG	Robert Koch Institute	?
Germany/un-RKI-I-030390/2021	EPI_ISL_1213775	Medizinisches Zentrallabor Altenburg GmbH & Co.KG	Robert Koch Institute	?
Germany/un-RKI-I-030391/2021	EPI_ISL_1213776	Medizinisches Zentrallabor Altenburg GmbH & Co.KG	Robert Koch Institute	?
Germany/un-RKI-I-030397/2021	EPI_ISL_1213782	Medizinisches Zentrallabor Altenburg GmbH & Co.KG	Robert Koch Institute	?
Germany/un-RKI-I-030413/2021	EPI_ISL_1213798	Medizinisches Zentrallabor Altenburg GmbH & Co.KG	Robert Koch Institute	?
Germany/un-RKI-I-030423/2021	EPI_ISL_1213808	Medizinisches Zentrallabor Altenburg GmbH & Co.KG	Robert Koch Institute	?
Germany/un-RKI-I-030469/2021	EPI_ISL_1213854	Medizinisches Zentrallabor Altenburg GmbH & Co.KG	Robert Koch Institute	?
Germany/un-RKI-I-030474/2021	EPI_ISL_1213859	Medizinisches Zentrallabor Altenburg GmbH & Co.KG	Robert Koch Institute	?
Germany/un-RKI-I-030479/2021	EPI_ISL_1213864	Medizinisches Zentrallabor Altenburg GmbH & Co.KG	Robert Koch Institute	?
Germany/un-RKI-I-030485/2021	EPI_ISL_1213870	Medizinisches Zentrallabor Altenburg GmbH & Co.KG	Robert Koch Institute	?
Germany/un-RKI-I-030519/2021	EPI_ISL_1213904	Medizinisches Zentrallabor Altenburg GmbH & Co.KG	Robert Koch Institute	?
Germany/un-RKI-I-030533/2021	EPI_ISL_1213918	Medizinisches Zentrallabor Altenburg GmbH & Co.KG	Robert Koch Institute	?
Germany/un-RKI-I-030534/2021	EPI_ISL_1213919	Medizinisches Zentrallabor Altenburg GmbH & Co.KG	Robert Koch Institute	?
Germany/un-RKI-I-030538/2021	EPI_ISL_1213923	Medizinisches Zentrallabor Altenburg GmbH & Co.KG	Robert Koch Institute	?
Germany/un-RKI-I-030546/2021	EPI_ISL_1213931	Medizinisches Zentrallabor Altenburg GmbH & Co.KG	Robert Koch Institute	?
Germany/un-RKI-I-030548/2021	EPI_ISL_1213933	Medizinisches Zentrallabor Altenburg GmbH & Co.KG	Robert Koch Institute	?
Germany/un-RKI-I-030566/2021	EPI_ISL_1213965	Medizinisches Zentrallabor Altenburg GmbH & Co.KG	Robert Koch Institute	?
Germany/un-RKI-I-030572/2021	EPI_ISL_1213979	Medizinisches Zentrallabor Altenburg GmbH & Co.KG	Robert Koch Institute	?
Germany/un-RKI-I-030579/2021	EPI_ISL_1214000	Medizinisches Zentrallabor Altenburg GmbH & Co.KG	Robert Koch Institute	?
Germany/un-RKI-I-030583/2021	EPI_ISL_1214010	Medizinisches Zentrallabor Altenburg GmbH & Co.KG	Robert Koch Institute	?
Germany/un-RKI-I-030586/2021	EPI_ISL_1214017	Medizinisches Zentrallabor Altenburg GmbH & Co.KG	Robert Koch Institute	?
Germany/un-RKI-I-030587/2021	EPI_ISL_1214020	Medizinisches Zentrallabor Altenburg GmbH & Co.KG	Robert Koch Institute	?
Germany/un-RKI-I-030592/2021	EPI_ISL_1214031	Medizinisches Zentrallabor Altenburg GmbH & Co.KG	Robert Koch Institute	?
Germany/un-RKI-I-030597/2021	EPI_ISL_1214043	Medizinisches Zentrallabor Altenburg GmbH & Co.KG	Robert Koch Institute	?
Germany/un-RKI-I-030600/2021	EPI_ISL_1214051	Medizinisches Zentrallabor Altenburg GmbH & Co.KG	Robert Koch Institute	?
Germany/un-RKI-I-030605/2021	EPI_ISL_1214063	Medizinisches Zentrallabor Altenburg GmbH & Co.KG	Robert Koch Institute	?
Germany/un-RKI-I-030609/2021	EPI_ISL_1214072	Medizinisches Zentrallabor Altenburg GmbH & Co.KG	Robert Koch Institute	?
Germany/un-RKI-I-030610/2021	EPI_ISL_1214075	Medizinisches Zentrallabor Altenburg GmbH & Co.KG	Robert Koch Institute	?
Germany/un-RKI-I-030611/2021	EPI_ISL_1214077	Medizinisches Zentrallabor Altenburg GmbH & Co.KG	Robert Koch Institute	?
Germany/un-RKI-I-030612/2021	EPI_ISL_1214080	Medizinisches Zentrallabor Altenburg GmbH & Co.KG	Robert Koch Institute	?
Germany/un-RKI-I-030614/2021	EPI_ISL_1214084	Medizinisches Zentrallabor Altenburg GmbH & Co.KG	Robert Koch Institute	?
Germany/un-RKI-I-030617/2021	EPI_ISL_1214090	Medizinisches Zentrallabor Altenburg GmbH & Co.KG	Robert Koch Institute	?
Germany/un-RKI-I-030621/2021	EPI_ISL_1214094	Medizinisches Zentrallabor Altenburg GmbH & Co.KG	Robert Koch Institute	?
Germany/un-RKI-I-030627/2021	EPI_ISL_1214100	Medizinisches Zentrallabor Altenburg GmbH & Co.KG	Robert Koch Institute	?
Germany/un-RKI-I-030631/2021	EPI_ISL_1214104	Medizinisches Zentrallabor Altenburg GmbH & Co.KG	Robert Koch Institute	?
Germany/un-RKI-I-030633/2021	EPI_ISL_1214106	Medizinisches Zentrallabor Altenburg GmbH & Co.KG	Robert Koch Institute	?
Germany/un-RKI-I-030815/2021	EPI_ISL_1214362	Medizinisches Zentrallabor Altenburg GmbH & Co.KG	Robert Koch Institute	?
Germany/un-RKI-I-030823/2021	EPI_ISL_1214381	Medizinisches Zentrallabor Altenburg GmbH & Co.KG	Robert Koch Institute	?
Germany/un-RKI-I-030824/2021	EPI_ISL_1214383	Medizinisches Zentrallabor Altenburg GmbH & Co.KG	Robert Koch Institute	?
Germany/un-RKI-I-030829/2021	EPI_ISL_1214397	Medizinisches Zentrallabor Altenburg GmbH & Co.KG	Robert Koch Institute	?
Germany/un-RKI-I-030830/2021	EPI_ISL_1214400	Medizinisches Zentrallabor Altenburg GmbH & Co.KG	Robert Koch Institute	?
Germany/un-RKI-I-030833/2021	EPI_ISL_1214405	Medizinisches Zentrallabor Altenburg GmbH & Co.KG	Robert Koch Institute	?
Germany/un-RKI-I-030834/2021	EPI_ISL_1214408	Medizinisches Zentrallabor Altenburg GmbH & Co.KG	Robert Koch Institute	?
Germany/un-RKI-I-030838/2021	EPI_ISL_1214418	Medizinisches Zentrallabor Altenburg GmbH & Co.KG	Robert Koch Institute	?
Germany/un-RKI-I-030839/2021	EPI_ISL_1214420	Medizinisches Zentrallabor Altenburg GmbH & Co.KG	Robert Koch Institute	?
Germany/un-RKI-I-030841/2021	EPI_ISL_1214425	Medizinisches Zentrallabor Altenburg GmbH & Co.KG	Robert Koch Institute	?
Germany/un-RKI-I-030848/2021	EPI_ISL_1214441	Medizinisches Zentrallabor Altenburg GmbH & Co.KG	Robert Koch Institute	?
Germany/un-RKI-I-030858/2021	EPI_ISL_1214464	Medizinisches Zentrallabor Altenburg GmbH & Co.KG	Robert Koch Institute	?
Germany/un-RKI-I-030863/2021	EPI_ISL_1214475	Medizinisches Zentrallabor Altenburg GmbH & Co.KG	Robert Koch Institute	?
Germany/un-RKI-I-030866/2021	EPI_ISL_1214482	Medizinisches Zentrallabor Altenburg GmbH & Co.KG	Robert Koch Institute	?
Germany/un-RKI-I-030870/2021	EPI_ISL_1214490	Medizinisches Zentrallabor Altenburg GmbH & Co.KG	Robert Koch Institute	?
Germany/un-RKI-I-030876/2021	EPI_ISL_1214504	Medizinisches Zentrallabor Altenburg GmbH & Co.KG	Robert Koch Institute	?
Germany/un-RKI-I-030878/2021	EPI_ISL_1214509	Medizinisches Zentrallabor Altenburg GmbH & Co.KG	Robert Koch Institute	?
Germany/un-RKI-I-030884/2021	EPI_ISL_1214524	Medizinisches Zentrallabor Altenburg GmbH & Co.KG	Robert Koch Institute	?
Germany/un-RKI-I-030892/2021	EPI_ISL_1214544	Medizinisches Zentrallabor Altenburg GmbH & Co.KG	Robert Koch Institute	?
Germany/un-RKI-I-030894/2021	EPI_ISL_1214549	Medizinisches Zentrallabor Altenburg GmbH & Co.KG	Robert Koch Institute	?
Germany/un-RKI-I-030897/2021	EPI_ISL_1214556	Medizinisches Zentrallabor Altenburg GmbH & Co.KG	Robert Koch Institute	?
Germany/un-RKI-I-030902/2021	EPI_ISL_1214567	Medizinisches Zentrallabor Altenburg GmbH & Co.KG	Robert Koch Institute	?
Germany/un-RKI-I-030906/2021	EPI_ISL_1214576	Medizinisches Zentrallabor Altenburg GmbH & Co.KG	Robert Koch Institute	?
Germany/un-RKI-I-030907/2021	EPI_ISL_1214579	Medizinisches Zentrallabor Altenburg GmbH & Co.KG	Robert Koch Institute	?
Germany/un-RKI-I-030919/2021	EPI_ISL_1214607	Medizinisches Zentrallabor Altenburg GmbH & Co.KG	Robert Koch Institute	?
Germany/un-RKI-I-030928/2021	EPI_ISL_1214628	Medizinisches Zentrallabor Altenburg GmbH & Co.KG	Robert Koch Institute	?
Germany/un-RKI-I-030934/2021	EPI_ISL_1214642	Medizinisches Zentrallabor Altenburg GmbH & Co.KG	Robert Koch Institute	?
Germany/un-RKI-I-030948/2021	EPI_ISL_1214677	Medizinisches Zentrallabor Altenburg GmbH & Co.KG	Robert Koch Institute	?
Germany/un-RKI-I-030958/2021	EPI_ISL_1214702	Medizinisches Zentrallabor Altenburg GmbH & Co.KG	Robert Koch Institute	?
Germany/un-RKI-I-030968/2021	EPI_ISL_1214725	Medizinisches Zentrallabor Altenburg GmbH & Co.KG	Robert Koch Institute	?
Germany/un-RKI-I-030972/2021	EPI_ISL_1214735	Medizinisches Zentrallabor Altenburg GmbH & Co.KG	Robert Koch Institute	?
Germany/un-RKI-I-030976/2021	EPI_ISL_1214745	Medizinisches Zentrallabor Altenburg GmbH & Co.KG	Robert Koch Institute	?
Germany/un-RKI-I-030977/2021	EPI_ISL_1214747	Medizinisches Zentrallabor Altenburg GmbH & Co.KG	Robert Koch Institute	?
Germany/un-RKI-I-030978/2021	EPI_ISL_1214750	Medizinisches Zentrallabor Altenburg GmbH & Co.KG	Robert Koch Institute	?
Germany/un-RKI-I-030980/2021	EPI_ISL_1214755	Medizinisches Zentrallabor Altenburg GmbH & Co.KG	Robert Koch Institute	?
Germany/un-RKI-I-030981/2021	EPI_ISL_1214757	Medizinisches Zentrallabor Altenburg GmbH & Co.KG	Robert Koch Institute	?
Germany/un-RKI-I-030983/2021	EPI_ISL_1214761	Medizinisches Zentrallabor Altenburg GmbH & Co.KG	Robert Koch Institute	?
Germany/un-RKI-I-030984/2021	EPI_ISL_1214764	Medizinisches Zentrallabor Altenburg GmbH & Co.KG	Robert Koch Institute	?
Germany/un-RKI-I-030992/2021	EPI_ISL_1214783	Medizinisches Zentrallabor Altenburg GmbH & Co.KG	Robert Koch Institute	?
Germany/un-RKI-I-0310/2020	EPI_ISL_1048258	Labor Prof. Dr. G. Enders MVZ GbR	Robert Koch Institute, Influenza and respiratory viruses FG17 & Bioinformatics MF1, Berlin, Germany	F. Tewald et al
Germany/un-RKI-I-031577/2021	EPI_ISL_1215651	Medizinisches Zentrallabor Altenburg GmbH & Co.KG	Robert Koch Institute	?
Germany/un-RKI-I-031579/2021	EPI_ISL_1215653	Medizinisches Zentrallabor Altenburg GmbH & Co.KG	Robert Koch Institute	?
Germany/un-RKI-I-031583/2021	EPI_ISL_1215657	Medizinisches Zentrallabor Altenburg GmbH & Co.KG	Robert Koch Institute	?
Germany/un-RKI-I-031584/2021	EPI_ISL_1215658	Medizinisches Zentrallabor Altenburg GmbH & Co.KG	Robert Koch Institute	?
Germany/un-RKI-I-031586/2021	EPI_ISL_1215660	Medizinisches Zentrallabor Altenburg GmbH & Co.KG	Robert Koch Institute	?
Germany/un-RKI-I-031589/2021	EPI_ISL_1215663	Medizinisches Zentrallabor Altenburg GmbH & Co.KG	Robert Koch Institute	?
Germany/un-RKI-I-031590/2021	EPI_ISL_1215664	Medizinisches Zentrallabor Altenburg GmbH & Co.KG	Robert Koch Institute	?
Germany/un-RKI-I-031592/2021	EPI_ISL_1215666	Medizinisches Zentrallabor Altenburg GmbH & Co.KG	Robert Koch Institute	?
Germany/un-RKI-I-031595/2021	EPI_ISL_1215669	Medizinisches Zentrallabor Altenburg GmbH & Co.KG	Robert Koch Institute	?
Germany/un-RKI-I-0316/2020	EPI_ISL_1048255	Labor Dr. Wisplinghoff - Köln	Robert Koch Institute, Influenza and respiratory viruses FG17 & Bioinformatics MF1, Berlin, Germany	R. Grosser et al
Germany/un-RKI-I-031601/2021	EPI_ISL_1215675	Medizinisches Zentrallabor Altenburg GmbH & Co.KG	Robert Koch Institute	?
Germany/un-RKI-I-031603/2021	EPI_ISL_1215677	Medizinisches Zentrallabor Altenburg GmbH & Co.KG	Robert Koch Institute	?
Germany/un-RKI-I-031610/2021	EPI_ISL_1215684	Medizinisches Zentrallabor Altenburg GmbH & Co.KG	Robert Koch Institute	?
Germany/un-RKI-I-031613/2021	EPI_ISL_1215687	Medizinisches Zentrallabor Altenburg GmbH & Co.KG	Robert Koch Institute	?
Germany/un-RKI-I-031615/2021	EPI_ISL_1215689	Medizinisches Zentrallabor Altenburg GmbH & Co.KG	Robert Koch Institute	?
Germany/un-RKI-I-031616/2021	EPI_ISL_1215690	Medizinisches Zentrallabor Altenburg GmbH & Co.KG	Robert Koch Institute	?
Germany/un-RKI-I-031617/2021	EPI_ISL_1215691	Medizinisches Zentrallabor Altenburg GmbH & Co.KG	Robert Koch Institute	?
Germany/un-RKI-I-031621/2021	EPI_ISL_1215695	Medizinisches Zentrallabor Altenburg GmbH & Co.KG	Robert Koch Institute	?
Germany/un-RKI-I-031623/2021	EPI_ISL_1215697	Medizinisches Zentrallabor Altenburg GmbH & Co.KG	Robert Koch Institute	?
Germany/un-RKI-I-031627/2021	EPI_ISL_1215701	Medizinisches Zentrallabor Altenburg GmbH & Co.KG	Robert Koch Institute	?
Germany/un-RKI-I-031631/2021	EPI_ISL_1215705	Medizinisches Zentrallabor Altenburg GmbH & Co.KG	Robert Koch Institute	?
Germany/un-RKI-I-031632/2021	EPI_ISL_1215706	Medizinisches Zentrallabor Altenburg GmbH & Co.KG	Robert Koch Institute	?
Germany/un-RKI-I-031638/2021	EPI_ISL_1215712	Medizinisches Zentrallabor Altenburg GmbH & Co.KG	Robert Koch Institute	?
Germany/un-RKI-I-031639/2021	EPI_ISL_1215713	Medizinisches Zentrallabor Altenburg GmbH & Co.KG	Robert Koch Institute	?
Germany/un-RKI-I-031649/2021	EPI_ISL_1215723	Medizinisches Zentrallabor Altenburg GmbH & Co.KG	Robert Koch Institute	?
Germany/un-RKI-I-031660/2021	EPI_ISL_1215734	Medizinisches Zentrallabor Altenburg GmbH & Co.KG	Robert Koch Institute	?
Germany/un-RKI-I-031661/2021	EPI_ISL_1215735	Medizinisches Zentrallabor Altenburg GmbH & Co.KG	Robert Koch Institute	?
Germany/un-RKI-I-033904/2021	EPI_ISL_1218217	Medizinisches Zentrallabor Altenburg GmbH & Co.KG	Robert Koch Institute	?
Germany/un-RKI-I-033913/2021	EPI_ISL_1218226	Medizinisches Zentrallabor Altenburg GmbH & Co.KG	Robert Koch Institute	?
Germany/un-RKI-I-033936/2021	EPI_ISL_1218249	Medizinisches Zentrallabor Altenburg GmbH & Co.KG	Robert Koch Institute	?
Germany/un-RKI-I-033940/2021	EPI_ISL_1218253	Medizinisches Zentrallabor Altenburg GmbH & Co.KG	Robert Koch Institute	?
Germany/un-RKI-I-033947/2021	EPI_ISL_1218260	Medizinisches Zentrallabor Altenburg GmbH & Co.KG	Robert Koch Institute	?
Germany/un-RKI-I-033950/2021	EPI_ISL_1218263	Medizinisches Zentrallabor Altenburg GmbH & Co.KG	Robert Koch Institute	?
Germany/un-RKI-I-033953/2021	EPI_ISL_1218266	Medizinisches Zentrallabor Altenburg GmbH & Co.KG	Robert Koch Institute	?
Germany/un-RKI-I-033958/2021	EPI_ISL_1218271	Medizinisches Zentrallabor Altenburg GmbH & Co.KG	Robert Koch Institute	?
Germany/un-RKI-I-033962/2021	EPI_ISL_1218275	Medizinisches Zentrallabor Altenburg GmbH & Co.KG	Robert Koch Institute	?
Germany/un-RKI-I-033982/2021	EPI_ISL_1218295	Medizinisches Zentrallabor Altenburg GmbH & Co.KG	Robert Koch Institute	?
Germany/un-RKI-I-033989/2021	EPI_ISL_1218302	Medizinisches Zentrallabor Altenburg GmbH & Co.KG	Robert Koch Institute	?
Germany/un-RKI-I-033993/2021	EPI_ISL_1218306	Medizinisches Zentrallabor Altenburg GmbH & Co.KG	Robert Koch Institute	?
Germany/un-RKI-I-034000/2021	EPI_ISL_1218313	Medizinisches Zentrallabor Altenburg GmbH & Co.KG	Robert Koch Institute	?
Germany/un-RKI-I-034004/2021	EPI_ISL_1218317	Medizinisches Zentrallabor Altenburg GmbH & Co.KG	Robert Koch Institute	?
Germany/un-RKI-I-034014/2021	EPI_ISL_1218327	Medizinisches Zentrallabor Altenburg GmbH & Co.KG	Robert Koch Institute	?
Germany/un-RKI-I-034018/2021	EPI_ISL_1218331	Medizinisches Zentrallabor Altenburg GmbH & Co.KG	Robert Koch Institute	?
Germany/un-RKI-I-034023/2021	EPI_ISL_1218336	Medizinisches Zentrallabor Altenburg GmbH & Co.KG	Robert Koch Institute	?
Germany/un-RKI-I-034029/2021	EPI_ISL_1218342	Medizinisches Zentrallabor Altenburg GmbH & Co.KG	Robert Koch Institute	?
Germany/un-RKI-I-034033/2021	EPI_ISL_1218346	Medizinisches Zentrallabor Altenburg GmbH & Co.KG	Robert Koch Institute	?
Germany/un-RKI-I-034041/2021	EPI_ISL_1218354	Medizinisches Zentrallabor Altenburg GmbH & Co.KG	Robert Koch Institute	?
Germany/un-RKI-I-034046/2021	EPI_ISL_1218359	Medizinisches Zentrallabor Altenburg GmbH & Co.KG	Robert Koch Institute	?
Germany/un-RKI-I-034053/2021	EPI_ISL_1218366	Medizinisches Zentrallabor Altenburg GmbH & Co.KG	Robert Koch Institute	?
Germany/un-RKI-I-034061/2021	EPI_ISL_1218374	Medizinisches Zentrallabor Altenburg GmbH & Co.KG	Robert Koch Institute	?
Germany/un-RKI-I-034075/2021	EPI_ISL_1218388	Medizinisches Zentrallabor Altenburg GmbH & Co.KG	Robert Koch Institute	?
Germany/un-RKI-I-034965/2021	EPI_ISL_1280799	Medizinisches Zentrallabor Altenburg GmbH & Co.KG	Robert Koch Institute	?
Germany/un-RKI-I-034992/2021	EPI_ISL_1280826	Medizinisches Zentrallabor Altenburg GmbH & Co.KG	Robert Koch Institute	?
Germany/un-RKI-I-035005/2021	EPI_ISL_1280839	Medizinisches Zentrallabor Altenburg GmbH & Co.KG	Robert Koch Institute	?
Germany/un-RKI-I-035010/2021	EPI_ISL_1280844	Medizinisches Zentrallabor Altenburg GmbH & Co.KG	Robert Koch Institute	?
Germany/un-RKI-I-035015/2021	EPI_ISL_1280849	Medizinisches Zentrallabor Altenburg GmbH & Co.KG	Robert Koch Institute	?
Germany/un-RKI-I-035023/2021	EPI_ISL_1280857	Medizinisches Zentrallabor Altenburg GmbH & Co.KG	Robert Koch Institute	?
Germany/un-RKI-I-035027/2021	EPI_ISL_1280861	Medizinisches Zentrallabor Altenburg GmbH & Co.KG	Robert Koch Institute	?
Germany/un-RKI-I-035029/2021	EPI_ISL_1280863	Medizinisches Zentrallabor Altenburg GmbH & Co.KG	Robert Koch Institute	?
Germany/un-RKI-I-035038/2021	EPI_ISL_1280872	Medizinisches Zentrallabor Altenburg GmbH & Co.KG	Robert Koch Institute	?
Germany/un-RKI-I-035044/2021	EPI_ISL_1280878	Medizinisches Zentrallabor Altenburg GmbH & Co.KG	Robert Koch Institute	?
Germany/un-RKI-I-035051/2021	EPI_ISL_1280885	Medizinisches Zentrallabor Altenburg GmbH & Co.KG	Robert Koch Institute	?
Germany/un-RKI-I-035055/2021	EPI_ISL_1280889	Medizinisches Zentrallabor Altenburg GmbH & Co.KG	Robert Koch Institute	?
Germany/un-RKI-I-035060/2021	EPI_ISL_1280894	Medizinisches Zentrallabor Altenburg GmbH & Co.KG	Robert Koch Institute	?
Germany/un-RKI-I-035067/2021	EPI_ISL_1280901	Medizinisches Zentrallabor Altenburg GmbH & Co.KG	Robert Koch Institute	?
Germany/un-RKI-I-035069/2021	EPI_ISL_1280903	Medizinisches Zentrallabor Altenburg GmbH & Co.KG	Robert Koch Institute	?
Germany/un-RKI-I-035071/2021	EPI_ISL_1280905	Medizinisches Zentrallabor Altenburg GmbH & Co.KG	Robert Koch Institute	?
Germany/un-RKI-I-037851/2021	EPI_ISL_1283913	Medizinisches Zentrallabor Altenburg GmbH & Co.KG	Robert Koch Institute	?
Germany/un-RKI-I-037854/2021	EPI_ISL_1283918	Medizinisches Zentrallabor Altenburg GmbH & Co.KG	Robert Koch Institute	?
Germany/un-RKI-I-037867/2021	EPI_ISL_1283951	Medizinisches Zentrallabor Altenburg GmbH & Co.KG	Robert Koch Institute	?
Germany/un-RKI-I-037873/2021	EPI_ISL_1283966	Medizinisches Zentrallabor Altenburg GmbH & Co.KG	Robert Koch Institute	?
Germany/un-RKI-I-037916/2021	EPI_ISL_1284081	Medizinisches Zentrallabor Altenburg GmbH & Co.KG	Robert Koch Institute	?
Germany/un-RKI-I-037947/2021	EPI_ISL_1284153	Medizinisches Zentrallabor Altenburg GmbH & Co.KG	Robert Koch Institute	?
Germany/un-RKI-I-037950/2021	EPI_ISL_1284159	Medizinisches Zentrallabor Altenburg GmbH & Co.KG	Robert Koch Institute	?
Germany/un-RKI-I-038969/2021	EPI_ISL_1285330	St. Marien-Hospital Hamm	Robert Koch Institute	?
Germany/un-RKI-I-040923/2021	EPI_ISL_1287284	Alexianer DaKS GmbH (eigenes IT-Tochterunternehmen der Alexianer Krankenhäuser)	Robert Koch Institute	?
Germany/un-RKI-I-040924/2021	EPI_ISL_1287285	Alexianer DaKS GmbH (eigenes IT-Tochterunternehmen der Alexianer Krankenhäuser)	Robert Koch Institute	?
Germany/un-RKI-I-040925/2021	EPI_ISL_1287286	Alexianer DaKS GmbH (eigenes IT-Tochterunternehmen der Alexianer Krankenhäuser)	Robert Koch Institute	?
Germany/un-RKI-I-040926/2021	EPI_ISL_1287287	Alexianer DaKS GmbH (eigenes IT-Tochterunternehmen der Alexianer Krankenhäuser)	Robert Koch Institute	?
Germany/un-RKI-I-040927/2021	EPI_ISL_1287288	Alexianer DaKS GmbH (eigenes IT-Tochterunternehmen der Alexianer Krankenhäuser)	Robert Koch Institute	?
Germany/un-RKI-I-040928/2021	EPI_ISL_1287289	Alexianer DaKS GmbH (eigenes IT-Tochterunternehmen der Alexianer Krankenhäuser)	Robert Koch Institute	?
Germany/un-RKI-I-040929/2021	EPI_ISL_1287290	Alexianer DaKS GmbH (eigenes IT-Tochterunternehmen der Alexianer Krankenhäuser)	Robert Koch Institute	?
Germany/un-RKI-I-040930/2021	EPI_ISL_1287291	Alexianer DaKS GmbH (eigenes IT-Tochterunternehmen der Alexianer Krankenhäuser)	Robert Koch Institute	?
Germany/un-RKI-I-040931/2021	EPI_ISL_1287292	Alexianer DaKS GmbH (eigenes IT-Tochterunternehmen der Alexianer Krankenhäuser)	Robert Koch Institute	?
Germany/un-RKI-I-040932/2021	EPI_ISL_1287293	Alexianer DaKS GmbH (eigenes IT-Tochterunternehmen der Alexianer Krankenhäuser)	Robert Koch Institute	?
Germany/un-RKI-I-040933/2021	EPI_ISL_1287294	Alexianer DaKS GmbH (eigenes IT-Tochterunternehmen der Alexianer Krankenhäuser)	Robert Koch Institute	?
Germany/un-RKI-I-040934/2021	EPI_ISL_1287295	Alexianer DaKS GmbH (eigenes IT-Tochterunternehmen der Alexianer Krankenhäuser)	Robert Koch Institute	?
Germany/un-RKI-I-040935/2021	EPI_ISL_1287296	Alexianer DaKS GmbH (eigenes IT-Tochterunternehmen der Alexianer Krankenhäuser)	Robert Koch Institute	?
Germany/un-RKI-I-040936/2021	EPI_ISL_1287297	Alexianer DaKS GmbH (eigenes IT-Tochterunternehmen der Alexianer Krankenhäuser)	Robert Koch Institute	?
Germany/un-RKI-I-040937/2021	EPI_ISL_1287298	Alexianer DaKS GmbH (eigenes IT-Tochterunternehmen der Alexianer Krankenhäuser)	Robert Koch Institute	?
Germany/un-RKI-I-040938/2021	EPI_ISL_1287299	Alexianer DaKS GmbH (eigenes IT-Tochterunternehmen der Alexianer Krankenhäuser)	Robert Koch Institute	?
Germany/un-RKI-I-040939/2021	EPI_ISL_1287300	Alexianer DaKS GmbH (eigenes IT-Tochterunternehmen der Alexianer Krankenhäuser)	Robert Koch Institute	?
Germany/un-RKI-I-040940/2021	EPI_ISL_1287301	Alexianer DaKS GmbH (eigenes IT-Tochterunternehmen der Alexianer Krankenhäuser)	Robert Koch Institute	?
Germany/un-RKI-I-040941/2021	EPI_ISL_1287302	Alexianer DaKS GmbH (eigenes IT-Tochterunternehmen der Alexianer Krankenhäuser)	Robert Koch Institute	?
Germany/un-RKI-I-040942/2021	EPI_ISL_1287303	Alexianer DaKS GmbH (eigenes IT-Tochterunternehmen der Alexianer Krankenhäuser)	Robert Koch Institute	?
Germany/un-RKI-I-040943/2021	EPI_ISL_1287304	Alexianer DaKS GmbH (eigenes IT-Tochterunternehmen der Alexianer Krankenhäuser)	Robert Koch Institute	?
Germany/un-RKI-I-040944/2021	EPI_ISL_1287305	Alexianer DaKS GmbH (eigenes IT-Tochterunternehmen der Alexianer Krankenhäuser)	Robert Koch Institute	?
Germany/un-RKI-I-040945/2021	EPI_ISL_1287306	Alexianer DaKS GmbH (eigenes IT-Tochterunternehmen der Alexianer Krankenhäuser)	Robert Koch Institute	?
Germany/un-RKI-I-040946/2021	EPI_ISL_1287307	Alexianer DaKS GmbH (eigenes IT-Tochterunternehmen der Alexianer Krankenhäuser)	Robert Koch Institute	?
Germany/un-RKI-I-040947/2021	EPI_ISL_1287308	Alexianer DaKS GmbH (eigenes IT-Tochterunternehmen der Alexianer Krankenhäuser)	Robert Koch Institute	?
Germany/un-RKI-I-040948/2021	EPI_ISL_1287309	Alexianer DaKS GmbH (eigenes IT-Tochterunternehmen der Alexianer Krankenhäuser)	Robert Koch Institute	?
Germany/un-RKI-I-040949/2021	EPI_ISL_1287310	Alexianer DaKS GmbH (eigenes IT-Tochterunternehmen der Alexianer Krankenhäuser)	Robert Koch Institute	?
Germany/un-RKI-I-040950/2021	EPI_ISL_1287311	Alexianer DaKS GmbH (eigenes IT-Tochterunternehmen der Alexianer Krankenhäuser)	Robert Koch Institute	?
Germany/un-RKI-I-040951/2021	EPI_ISL_1287312	Alexianer DaKS GmbH (eigenes IT-Tochterunternehmen der Alexianer Krankenhäuser)	Robert Koch Institute	?
Germany/un-RKI-I-040952/2021	EPI_ISL_1287313	Alexianer DaKS GmbH (eigenes IT-Tochterunternehmen der Alexianer Krankenhäuser)	Robert Koch Institute	?
Germany/un-RKI-I-040953/2021	EPI_ISL_1287314	Alexianer DaKS GmbH (eigenes IT-Tochterunternehmen der Alexianer Krankenhäuser)	Robert Koch Institute	?
Germany/un-RKI-I-040954/2021	EPI_ISL_1287315	Alexianer DaKS GmbH (eigenes IT-Tochterunternehmen der Alexianer Krankenhäuser)	Robert Koch Institute	?
Germany/un-RKI-I-040955/2021	EPI_ISL_1287316	Alexianer DaKS GmbH (eigenes IT-Tochterunternehmen der Alexianer Krankenhäuser)	Robert Koch Institute	?
Germany/un-RKI-I-040956/2021	EPI_ISL_1287317	Alexianer DaKS GmbH (eigenes IT-Tochterunternehmen der Alexianer Krankenhäuser)	Robert Koch Institute	?
Germany/un-RKI-I-040957/2021	EPI_ISL_1287318	Alexianer DaKS GmbH (eigenes IT-Tochterunternehmen der Alexianer Krankenhäuser)	Robert Koch Institute	?
Germany/un-RKI-I-040958/2021	EPI_ISL_1287319	Alexianer DaKS GmbH (eigenes IT-Tochterunternehmen der Alexianer Krankenhäuser)	Robert Koch Institute	?
Germany/un-RKI-I-040987/2021	EPI_ISL_1348034	Medizinisches Zentrallabor Altenburg GmbH & Co.KG	Robert Koch Institute	?
Germany/un-RKI-I-040988/2021	EPI_ISL_1348035	Medizinisches Zentrallabor Altenburg GmbH & Co.KG	Robert Koch Institute	?
Germany/un-RKI-I-040990/2021	EPI_ISL_1348037	Medizinisches Zentrallabor Altenburg GmbH & Co.KG	Robert Koch Institute	?
Germany/un-RKI-I-040993/2021	EPI_ISL_1348040	Medizinisches Zentrallabor Altenburg GmbH & Co.KG	Robert Koch Institute	?
Germany/un-RKI-I-040999/2021	EPI_ISL_1348046	Medizinisches Zentrallabor Altenburg GmbH & Co.KG	Robert Koch Institute	?
Germany/un-RKI-I-041018/2021	EPI_ISL_1348065	Medizinisches Zentrallabor Altenburg GmbH & Co.KG	Robert Koch Institute	?
Germany/un-RKI-I-041022/2021	EPI_ISL_1348069	Medizinisches Zentrallabor Altenburg GmbH & Co.KG	Robert Koch Institute	?
Germany/un-RKI-I-041028/2021	EPI_ISL_1348075	Medizinisches Zentrallabor Altenburg GmbH & Co.KG	Robert Koch Institute	?
Germany/un-RKI-I-041030/2021	EPI_ISL_1348077	Medizinisches Zentrallabor Altenburg GmbH & Co.KG	Robert Koch Institute	?
Germany/un-RKI-I-041031/2021	EPI_ISL_1348078	Medizinisches Zentrallabor Altenburg GmbH & Co.KG	Robert Koch Institute	?
Germany/un-RKI-I-041033/2021	EPI_ISL_1348080	Medizinisches Zentrallabor Altenburg GmbH & Co.KG	Robert Koch Institute	?
Germany/un-RKI-I-041036/2021	EPI_ISL_1348083	Medizinisches Zentrallabor Altenburg GmbH & Co.KG	Robert Koch Institute	?
Germany/un-RKI-I-041041/2021	EPI_ISL_1348088	Medizinisches Zentrallabor Altenburg GmbH & Co.KG	Robert Koch Institute	?
Germany/un-RKI-I-041043/2021	EPI_ISL_1348090	Medizinisches Zentrallabor Altenburg GmbH & Co.KG	Robert Koch Institute	?
Germany/un-RKI-I-041046/2021	EPI_ISL_1348093	Medizinisches Zentrallabor Altenburg GmbH & Co.KG	Robert Koch Institute	?
Germany/un-RKI-I-041053/2021	EPI_ISL_1348100	Medizinisches Zentrallabor Altenburg GmbH & Co.KG	Robert Koch Institute	?
Germany/un-RKI-I-041055/2021	EPI_ISL_1348102	Medizinisches Zentrallabor Altenburg GmbH & Co.KG	Robert Koch Institute	?
Germany/un-RKI-I-041061/2021	EPI_ISL_1348111	Medizinisches Zentrallabor Altenburg GmbH & Co.KG	Robert Koch Institute	?
Germany/un-RKI-I-041066/2021	EPI_ISL_1348122	Medizinisches Zentrallabor Altenburg GmbH & Co.KG	Robert Koch Institute	?
Germany/un-RKI-I-041068/2021	EPI_ISL_1348126	Medizinisches Zentrallabor Altenburg GmbH & Co.KG	Robert Koch Institute	?
Germany/un-RKI-I-041071/2021	EPI_ISL_1348133	Medizinisches Zentrallabor Altenburg GmbH & Co.KG	Robert Koch Institute	?
Germany/un-RKI-I-041076/2021	EPI_ISL_1348143	Medizinisches Zentrallabor Altenburg GmbH & Co.KG	Robert Koch Institute	?
Germany/un-RKI-I-041094/2021	EPI_ISL_1348183	Medizinisches Zentrallabor Altenburg GmbH & Co.KG	Robert Koch Institute	?
Germany/un-RKI-I-041097/2021	EPI_ISL_1348190	Medizinisches Zentrallabor Altenburg GmbH & Co.KG	Robert Koch Institute	?
Germany/un-RKI-I-041150/2021	EPI_ISL_1348309	Medizinisches Zentrallabor Altenburg GmbH & Co.KG	Robert Koch Institute	?
Germany/un-RKI-I-041151/2021	EPI_ISL_1348312	Medizinisches Zentrallabor Altenburg GmbH & Co.KG	Robert Koch Institute	?
Germany/un-RKI-I-041154/2021	EPI_ISL_1348318	Medizinisches Zentrallabor Altenburg GmbH & Co.KG	Robert Koch Institute	?
Germany/un-RKI-I-041157/2021	EPI_ISL_1348325	Medizinisches Zentrallabor Altenburg GmbH & Co.KG	Robert Koch Institute	?
Germany/un-RKI-I-041165/2021	EPI_ISL_1348342	Medizinisches Zentrallabor Altenburg GmbH & Co.KG	Robert Koch Institute	?
Germany/un-RKI-I-041169/2021	EPI_ISL_1348346	Medizinisches Zentrallabor Altenburg GmbH & Co.KG	Robert Koch Institute	?
Germany/un-RKI-I-041170/2021	EPI_ISL_1348347	Medizinisches Zentrallabor Altenburg GmbH & Co.KG	Robert Koch Institute	?
Germany/un-RKI-I-041171/2021	EPI_ISL_1348348	Medizinisches Zentrallabor Altenburg GmbH & Co.KG	Robert Koch Institute	?
Germany/un-RKI-I-041179/2021	EPI_ISL_1348356	Medizinisches Zentrallabor Altenburg GmbH & Co.KG	Robert Koch Institute	?
Germany/un-RKI-I-041185/2021	EPI_ISL_1348362	Medizinisches Zentrallabor Altenburg GmbH & Co.KG	Robert Koch Institute	?
Germany/un-RKI-I-041194/2021	EPI_ISL_1348371	Medizinisches Zentrallabor Altenburg GmbH & Co.KG	Robert Koch Institute	?
Germany/un-RKI-I-041197/2021	EPI_ISL_1348374	Medizinisches Zentrallabor Altenburg GmbH & Co.KG	Robert Koch Institute	?
Germany/un-RKI-I-041198/2021	EPI_ISL_1348375	Medizinisches Zentrallabor Altenburg GmbH & Co.KG	Robert Koch Institute	?
Germany/un-RKI-I-041202/2021	EPI_ISL_1348379	Medizinisches Zentrallabor Altenburg GmbH & Co.KG	Robert Koch Institute	?
Germany/un-RKI-I-041209/2021	EPI_ISL_1348386	Medizinisches Zentrallabor Altenburg GmbH & Co.KG	Robert Koch Institute	?
Germany/un-RKI-I-041220/2021	EPI_ISL_1348397	Medizinisches Zentrallabor Altenburg GmbH & Co.KG	Robert Koch Institute	?
Germany/un-RKI-I-041235/2021	EPI_ISL_1348412	Medizinisches Zentrallabor Altenburg GmbH & Co.KG	Robert Koch Institute	?
Germany/un-RKI-I-041238/2021	EPI_ISL_1348415	Medizinisches Zentrallabor Altenburg GmbH & Co.KG	Robert Koch Institute	?
Germany/un-RKI-I-041239/2021	EPI_ISL_1348416	Medizinisches Zentrallabor Altenburg GmbH & Co.KG	Robert Koch Institute	?
Germany/un-RKI-I-041241/2021	EPI_ISL_1348418	Medizinisches Zentrallabor Altenburg GmbH & Co.KG	Robert Koch Institute	?
Germany/un-RKI-I-041243/2021	EPI_ISL_1348420	Medizinisches Zentrallabor Altenburg GmbH & Co.KG	Robert Koch Institute	?
Germany/un-RKI-I-041245/2021	EPI_ISL_1348422	Medizinisches Zentrallabor Altenburg GmbH & Co.KG	Robert Koch Institute	?
Germany/un-RKI-I-041253/2021	EPI_ISL_1348430	Medizinisches Zentrallabor Altenburg GmbH & Co.KG	Robert Koch Institute	?
Germany/un-RKI-I-041257/2021	EPI_ISL_1348434	Medizinisches Zentrallabor Altenburg GmbH & Co.KG	Robert Koch Institute	?
Germany/un-RKI-I-041260/2021	EPI_ISL_1348437	Medizinisches Zentrallabor Altenburg GmbH & Co.KG	Robert Koch Institute	?
Germany/un-RKI-I-041269/2021	EPI_ISL_1348446	Medizinisches Zentrallabor Altenburg GmbH & Co.KG	Robert Koch Institute	?
Germany/un-RKI-I-041286/2021	EPI_ISL_1348463	Medizinisches Zentrallabor Altenburg GmbH & Co.KG	Robert Koch Institute	?
Germany/un-RKI-I-041288/2021	EPI_ISL_1348465	Medizinisches Zentrallabor Altenburg GmbH & Co.KG	Robert Koch Institute	?
Germany/un-RKI-I-041292/2021	EPI_ISL_1348469	Medizinisches Zentrallabor Altenburg GmbH & Co.KG	Robert Koch Institute	?
Germany/un-RKI-I-041296/2021	EPI_ISL_1348473	Medizinisches Zentrallabor Altenburg GmbH & Co.KG	Robert Koch Institute	?
Germany/un-RKI-I-041297/2021	EPI_ISL_1348474	Medizinisches Zentrallabor Altenburg GmbH & Co.KG	Robert Koch Institute	?
Germany/un-RKI-I-041299/2021	EPI_ISL_1348476	Medizinisches Zentrallabor Altenburg GmbH & Co.KG	Robert Koch Institute	?
Germany/un-RKI-I-041300/2021	EPI_ISL_1348477	Medizinisches Zentrallabor Altenburg GmbH & Co.KG	Robert Koch Institute	?
Germany/un-RKI-I-041301/2021	EPI_ISL_1348478	Medizinisches Zentrallabor Altenburg GmbH & Co.KG	Robert Koch Institute	?
Germany/un-RKI-I-041303/2021	EPI_ISL_1348480	Medizinisches Zentrallabor Altenburg GmbH & Co.KG	Robert Koch Institute	?
Germany/un-RKI-I-041304/2021	EPI_ISL_1348481	Medizinisches Zentrallabor Altenburg GmbH & Co.KG	Robert Koch Institute	?
Germany/un-RKI-I-041308/2021	EPI_ISL_1348485	Medizinisches Zentrallabor Altenburg GmbH & Co.KG	Robert Koch Institute	?
Germany/un-RKI-I-041310/2021	EPI_ISL_1348487	Medizinisches Zentrallabor Altenburg GmbH & Co.KG	Robert Koch Institute	?
Germany/un-RKI-I-041311/2021	EPI_ISL_1348488	Medizinisches Zentrallabor Altenburg GmbH & Co.KG	Robert Koch Institute	?
Germany/un-RKI-I-041312/2021	EPI_ISL_1348489	Medizinisches Zentrallabor Altenburg GmbH & Co.KG	Robert Koch Institute	?
Germany/un-RKI-I-041313/2021	EPI_ISL_1348490	Medizinisches Zentrallabor Altenburg GmbH & Co.KG	Robert Koch Institute	?
Germany/un-RKI-I-044519/2021	EPI_ISL_1351859	Medizinisches Zentrallabor Altenburg GmbH & Co.KG	Robert Koch Institute	?
Germany/un-RKI-I-044541/2021	EPI_ISL_1351892	Medizinisches Zentrallabor Altenburg GmbH & Co.KG	Robert Koch Institute	?
Germany/un-RKI-I-044648/2021	EPI_ISL_1352063	Medizinisches Zentrallabor Altenburg GmbH & Co.KG	Robert Koch Institute	?
Germany/un-RKI-I-044678/2021	EPI_ISL_1352101	Medizinisches Zentrallabor Altenburg GmbH & Co.KG	Robert Koch Institute	?
Germany/un-RKI-I-044760/2021	EPI_ISL_1352183	Medizinisches Zentrallabor Altenburg GmbH & Co.KG	Robert Koch Institute	?
Germany/un-RKI-I-047051/2021	EPI_ISL_1354475	Alexianer DaKS GmbH (eigenes IT-Tochterunternehmen der Alexianer Krankenhäuser)	Robert Koch Institute	?
Germany/un-RKI-I-047052/2021	EPI_ISL_1354476	Alexianer DaKS GmbH (eigenes IT-Tochterunternehmen der Alexianer Krankenhäuser)	Robert Koch Institute	?
Germany/un-RKI-I-047053/2021	EPI_ISL_1354477	Alexianer DaKS GmbH (eigenes IT-Tochterunternehmen der Alexianer Krankenhäuser)	Robert Koch Institute	?
Germany/un-RKI-I-047054/2021	EPI_ISL_1354479	Alexianer DaKS GmbH (eigenes IT-Tochterunternehmen der Alexianer Krankenhäuser)	Robert Koch Institute	?
Germany/un-RKI-I-047055/2021	EPI_ISL_1354480	Alexianer DaKS GmbH (eigenes IT-Tochterunternehmen der Alexianer Krankenhäuser)	Robert Koch Institute	?
Germany/un-RKI-I-047056/2021	EPI_ISL_1354481	Alexianer DaKS GmbH (eigenes IT-Tochterunternehmen der Alexianer Krankenhäuser)	Robert Koch Institute	?
Germany/un-RKI-I-047057/2021	EPI_ISL_1354482	Alexianer DaKS GmbH (eigenes IT-Tochterunternehmen der Alexianer Krankenhäuser)	Robert Koch Institute	?
Germany/un-RKI-I-047058/2021	EPI_ISL_1354483	Alexianer DaKS GmbH (eigenes IT-Tochterunternehmen der Alexianer Krankenhäuser)	Robert Koch Institute	?
Germany/un-RKI-I-047059/2021	EPI_ISL_1354484	Alexianer DaKS GmbH (eigenes IT-Tochterunternehmen der Alexianer Krankenhäuser)	Robert Koch Institute	?
Germany/un-RKI-I-047060/2021	EPI_ISL_1354485	Alexianer DaKS GmbH (eigenes IT-Tochterunternehmen der Alexianer Krankenhäuser)	Robert Koch Institute	?
Germany/un-RKI-I-047063/2021	EPI_ISL_1354488	Alexianer DaKS GmbH (eigenes IT-Tochterunternehmen der Alexianer Krankenhäuser)	Robert Koch Institute	?
Germany/un-RKI-I-047065/2021	EPI_ISL_1354490	Alexianer DaKS GmbH (eigenes IT-Tochterunternehmen der Alexianer Krankenhäuser)	Robert Koch Institute	?
Germany/un-RKI-I-047066/2021	EPI_ISL_1354491	Alexianer DaKS GmbH (eigenes IT-Tochterunternehmen der Alexianer Krankenhäuser)	Robert Koch Institute	?
Germany/un-RKI-I-047067/2021	EPI_ISL_1354492	Alexianer DaKS GmbH (eigenes IT-Tochterunternehmen der Alexianer Krankenhäuser)	Robert Koch Institute	?
Germany/un-RKI-I-047068/2021	EPI_ISL_1354493	Alexianer DaKS GmbH (eigenes IT-Tochterunternehmen der Alexianer Krankenhäuser)	Robert Koch Institute	?
Germany/un-RKI-I-047069/2021	EPI_ISL_1354494	Alexianer DaKS GmbH (eigenes IT-Tochterunternehmen der Alexianer Krankenhäuser)	Robert Koch Institute	?
Germany/un-RKI-I-047070/2021	EPI_ISL_1354495	Alexianer DaKS GmbH (eigenes IT-Tochterunternehmen der Alexianer Krankenhäuser)	Robert Koch Institute	?
Germany/un-RKI-I-047071/2021	EPI_ISL_1354496	Alexianer DaKS GmbH (eigenes IT-Tochterunternehmen der Alexianer Krankenhäuser)	Robert Koch Institute	?
Germany/un-RKI-I-047072/2021	EPI_ISL_1354497	Alexianer DaKS GmbH (eigenes IT-Tochterunternehmen der Alexianer Krankenhäuser)	Robert Koch Institute	?
Germany/un-RKI-I-047073/2021	EPI_ISL_1354498	Alexianer DaKS GmbH (eigenes IT-Tochterunternehmen der Alexianer Krankenhäuser)	Robert Koch Institute	?
Germany/un-RKI-I-047074/2021	EPI_ISL_1354499	Alexianer DaKS GmbH (eigenes IT-Tochterunternehmen der Alexianer Krankenhäuser)	Robert Koch Institute	?
Germany/un-RKI-I-047075/2021	EPI_ISL_1354500	Alexianer DaKS GmbH (eigenes IT-Tochterunternehmen der Alexianer Krankenhäuser)	Robert Koch Institute	?
Germany/un-RKI-I-0471/2021	EPI_ISL_1048311	Institut für Medizinische Mikrobiologie und Hygiene, Institut für Virologie,Technische Universität Dresden	Robert Koch Institute, Influenza and respiratory viruses FG17 & Bioinformatics MF1, Berlin, Germany	A. Dalpke et al
Germany/un-RKI-I-0472/2021	EPI_ISL_1048336	Institut für Medizinische Mikrobiologie und Hygiene, Institut für Virologie,Technische Universität Dresden	Robert Koch Institute, Influenza and respiratory viruses FG17 & Bioinformatics MF1, Berlin, Germany	A. Dalpke et al
Germany/un-RKI-I-0473/2021	EPI_ISL_1048265	Institut für Medizinische Mikrobiologie und Hygiene, Institut für Virologie,Technische Universität Dresden	Robert Koch Institute, Influenza and respiratory viruses FG17 & Bioinformatics MF1, Berlin, Germany	A. Dalpke et al
Germany/un-RKI-I-0474/2021	EPI_ISL_1048262	Institut für Medizinische Mikrobiologie und Hygiene, Institut für Virologie,Technische Universität Dresden	Robert Koch Institute, Influenza and respiratory viruses FG17 & Bioinformatics MF1, Berlin, Germany	A. Dalpke et al
Germany/un-RKI-I-0476/2021	EPI_ISL_1048300	Institut für Medizinische Mikrobiologie und Hygiene, Institut für Virologie,Technische Universität Dresden	Robert Koch Institute, Influenza and respiratory viruses FG17 & Bioinformatics MF1, Berlin, Germany	A. Dalpke et al
Germany/un-RKI-I-0485/2021	EPI_ISL_1048348	Labor Dr. Wisplinghoff - Köln	Robert Koch Institute, Influenza and respiratory viruses FG17 & Bioinformatics MF1, Berlin, Germany	R. Grosser et al
Germany/un-RKI-I-049916/2021	EPI_ISL_1357342	Medizinisches Zentrallabor Altenburg GmbH & Co.KG	Robert Koch Institute	?
Germany/un-RKI-I-049955/2021	EPI_ISL_1357381	Medizinisches Zentrallabor Altenburg GmbH & Co.KG	Robert Koch Institute	?
Germany/un-RKI-I-049958/2021	EPI_ISL_1357384	Medizinisches Zentrallabor Altenburg GmbH & Co.KG	Robert Koch Institute	?
Germany/un-RKI-I-049967/2021	EPI_ISL_1357393	Medizinisches Zentrallabor Altenburg GmbH & Co.KG	Robert Koch Institute	?
Germany/un-RKI-I-049970/2021	EPI_ISL_1357396	Medizinisches Zentrallabor Altenburg GmbH & Co.KG	Robert Koch Institute	?
Germany/un-RKI-I-049980/2021	EPI_ISL_1357406	Medizinisches Zentrallabor Altenburg GmbH & Co.KG	Robert Koch Institute	?
Germany/un-RKI-I-049998/2021	EPI_ISL_1357424	Medizinisches Zentrallabor Altenburg GmbH & Co.KG	Robert Koch Institute	?
Germany/un-RKI-I-050000/2021	EPI_ISL_1357426	Medizinisches Zentrallabor Altenburg GmbH & Co.KG	Robert Koch Institute	?
Germany/un-RKI-I-050001/2021	EPI_ISL_1357427	Medizinisches Zentrallabor Altenburg GmbH & Co.KG	Robert Koch Institute	?
Germany/un-RKI-I-050006/2021	EPI_ISL_1357432	Medizinisches Zentrallabor Altenburg GmbH & Co.KG	Robert Koch Institute	?
Germany/un-RKI-I-050018/2021	EPI_ISL_1357444	Medizinisches Zentrallabor Altenburg GmbH & Co.KG	Robert Koch Institute	?
Germany/un-RKI-I-050026/2021	EPI_ISL_1357452	Medizinisches Zentrallabor Altenburg GmbH & Co.KG	Robert Koch Institute	?
Germany/un-RKI-I-050031/2021	EPI_ISL_1357457	Medizinisches Zentrallabor Altenburg GmbH & Co.KG	Robert Koch Institute	?
Germany/un-RKI-I-050033/2021	EPI_ISL_1357459	Medizinisches Zentrallabor Altenburg GmbH & Co.KG	Robert Koch Institute	?
Germany/un-RKI-I-050037/2021	EPI_ISL_1357463	Medizinisches Zentrallabor Altenburg GmbH & Co.KG	Robert Koch Institute	?
Germany/un-RKI-I-050040/2021	EPI_ISL_1357466	Medizinisches Zentrallabor Altenburg GmbH & Co.KG	Robert Koch Institute	?
Germany/un-RKI-I-050060/2021	EPI_ISL_1357486	Medizinisches Zentrallabor Altenburg GmbH & Co.KG	Robert Koch Institute	?
Germany/un-RKI-I-050061/2021	EPI_ISL_1357487	Medizinisches Zentrallabor Altenburg GmbH & Co.KG	Robert Koch Institute	?
Germany/un-RKI-I-050064/2021	EPI_ISL_1357490	Medizinisches Zentrallabor Altenburg GmbH & Co.KG	Robert Koch Institute	?
Germany/un-RKI-I-050066/2021	EPI_ISL_1357492	Medizinisches Zentrallabor Altenburg GmbH & Co.KG	Robert Koch Institute	?
Germany/un-RKI-I-050068/2021	EPI_ISL_1357494	Medizinisches Zentrallabor Altenburg GmbH & Co.KG	Robert Koch Institute	?
Germany/un-RKI-I-050072/2021	EPI_ISL_1357498	Medizinisches Zentrallabor Altenburg GmbH & Co.KG	Robert Koch Institute	?
Germany/un-RKI-I-050073/2021	EPI_ISL_1357499	Medizinisches Zentrallabor Altenburg GmbH & Co.KG	Robert Koch Institute	?
Germany/un-RKI-I-050074/2021	EPI_ISL_1357500	Medizinisches Zentrallabor Altenburg GmbH & Co.KG	Robert Koch Institute	?
Germany/un-RKI-I-050075/2021	EPI_ISL_1357501	Medizinisches Zentrallabor Altenburg GmbH & Co.KG	Robert Koch Institute	?
Germany/un-RKI-I-050076/2021	EPI_ISL_1357502	Medizinisches Zentrallabor Altenburg GmbH & Co.KG	Robert Koch Institute	?
Germany/un-RKI-I-050080/2021	EPI_ISL_1357506	Medizinisches Zentrallabor Altenburg GmbH & Co.KG	Robert Koch Institute	?
Germany/un-RKI-I-050082/2021	EPI_ISL_1357508	Medizinisches Zentrallabor Altenburg GmbH & Co.KG	Robert Koch Institute	?
Germany/un-RKI-I-050088/2021	EPI_ISL_1357514	Medizinisches Zentrallabor Altenburg GmbH & Co.KG	Robert Koch Institute	?
Germany/un-RKI-I-050091/2021	EPI_ISL_1357517	Medizinisches Zentrallabor Altenburg GmbH & Co.KG	Robert Koch Institute	?
Germany/un-RKI-I-050104/2021	EPI_ISL_1357530	Medizinisches Zentrallabor Altenburg GmbH & Co.KG	Robert Koch Institute	?
Germany/un-RKI-I-050106/2021	EPI_ISL_1357532	Medizinisches Zentrallabor Altenburg GmbH & Co.KG	Robert Koch Institute	?
Germany/un-RKI-I-050107/2021	EPI_ISL_1357533	Medizinisches Zentrallabor Altenburg GmbH & Co.KG	Robert Koch Institute	?
Germany/un-RKI-I-050112/2021	EPI_ISL_1357538	Medizinisches Zentrallabor Altenburg GmbH & Co.KG	Robert Koch Institute	?
Germany/un-RKI-I-050114/2021	EPI_ISL_1357540	Medizinisches Zentrallabor Altenburg GmbH & Co.KG	Robert Koch Institute	?
Germany/un-RKI-I-050117/2021	EPI_ISL_1357543	Medizinisches Zentrallabor Altenburg GmbH & Co.KG	Robert Koch Institute	?
Germany/un-RKI-I-050119/2021	EPI_ISL_1357545	Medizinisches Zentrallabor Altenburg GmbH & Co.KG	Robert Koch Institute	?
Germany/un-RKI-I-050122/2021	EPI_ISL_1357548	Medizinisches Zentrallabor Altenburg GmbH & Co.KG	Robert Koch Institute	?
Germany/un-RKI-I-050126/2021	EPI_ISL_1357552	Medizinisches Zentrallabor Altenburg GmbH & Co.KG	Robert Koch Institute	?
Germany/un-RKI-I-050128/2021	EPI_ISL_1357554	Medizinisches Zentrallabor Altenburg GmbH & Co.KG	Robert Koch Institute	?
Germany/un-RKI-I-050134/2021	EPI_ISL_1357560	Medizinisches Zentrallabor Altenburg GmbH & Co.KG	Robert Koch Institute	?
Germany/un-RKI-I-050135/2021	EPI_ISL_1357561	Medizinisches Zentrallabor Altenburg GmbH & Co.KG	Robert Koch Institute	?
Germany/un-RKI-I-050139/2021	EPI_ISL_1357565	Medizinisches Zentrallabor Altenburg GmbH & Co.KG	Robert Koch Institute	?
Germany/un-RKI-I-050141/2021	EPI_ISL_1357567	Medizinisches Zentrallabor Altenburg GmbH & Co.KG	Robert Koch Institute	?
Germany/un-RKI-I-050143/2021	EPI_ISL_1357569	Medizinisches Zentrallabor Altenburg GmbH & Co.KG	Robert Koch Institute	?
Germany/un-RKI-I-050144/2021	EPI_ISL_1357570	Medizinisches Zentrallabor Altenburg GmbH & Co.KG	Robert Koch Institute	?
Germany/un-RKI-I-050145/2021	EPI_ISL_1357571	Medizinisches Zentrallabor Altenburg GmbH & Co.KG	Robert Koch Institute	?
Germany/un-RKI-I-050149/2021	EPI_ISL_1357575	Medizinisches Zentrallabor Altenburg GmbH & Co.KG	Robert Koch Institute	?
Germany/un-RKI-I-050151/2021	EPI_ISL_1357577	Medizinisches Zentrallabor Altenburg GmbH & Co.KG	Robert Koch Institute	?
Germany/un-RKI-I-050152/2021	EPI_ISL_1357578	Medizinisches Zentrallabor Altenburg GmbH & Co.KG	Robert Koch Institute	?
Germany/un-RKI-I-050155/2021	EPI_ISL_1357581	Medizinisches Zentrallabor Altenburg GmbH & Co.KG	Robert Koch Institute	?
Germany/un-RKI-I-050158/2021	EPI_ISL_1357584	Medizinisches Zentrallabor Altenburg GmbH & Co.KG	Robert Koch Institute	?
Germany/un-RKI-I-050166/2021	EPI_ISL_1357592	Medizinisches Zentrallabor Altenburg GmbH & Co.KG	Robert Koch Institute	?
Germany/un-RKI-I-050168/2021	EPI_ISL_1357594	Medizinisches Zentrallabor Altenburg GmbH & Co.KG	Robert Koch Institute	?
Germany/un-RKI-I-051077/2021	EPI_ISL_1433679	Alexianer DaKS GmbH (eigenes IT-Tochterunternehmen der Alexianer Krankenhäuser)	Robert Koch Institute	?
Germany/un-RKI-I-051078/2021	EPI_ISL_1433680	Alexianer DaKS GmbH (eigenes IT-Tochterunternehmen der Alexianer Krankenhäuser)	Robert Koch Institute	?
Germany/un-RKI-I-051079/2021	EPI_ISL_1433681	Alexianer DaKS GmbH (eigenes IT-Tochterunternehmen der Alexianer Krankenhäuser)	Robert Koch Institute	?
Germany/un-RKI-I-051080/2021	EPI_ISL_1433682	Alexianer DaKS GmbH (eigenes IT-Tochterunternehmen der Alexianer Krankenhäuser)	Robert Koch Institute	?
Germany/un-RKI-I-051081/2021	EPI_ISL_1433683	Alexianer DaKS GmbH (eigenes IT-Tochterunternehmen der Alexianer Krankenhäuser)	Robert Koch Institute	?
Germany/un-RKI-I-051082/2021	EPI_ISL_1433684	Alexianer DaKS GmbH (eigenes IT-Tochterunternehmen der Alexianer Krankenhäuser)	Robert Koch Institute	?
Germany/un-RKI-I-051084/2021	EPI_ISL_1433686	Alexianer DaKS GmbH (eigenes IT-Tochterunternehmen der Alexianer Krankenhäuser)	Robert Koch Institute	?
Germany/un-RKI-I-051086/2021	EPI_ISL_1433688	Alexianer DaKS GmbH (eigenes IT-Tochterunternehmen der Alexianer Krankenhäuser)	Robert Koch Institute	?
Germany/un-RKI-I-051087/2021	EPI_ISL_1433689	Alexianer DaKS GmbH (eigenes IT-Tochterunternehmen der Alexianer Krankenhäuser)	Robert Koch Institute	?
Germany/un-RKI-I-051088/2021	EPI_ISL_1433690	Alexianer DaKS GmbH (eigenes IT-Tochterunternehmen der Alexianer Krankenhäuser)	Robert Koch Institute	?
Germany/un-RKI-I-051089/2021	EPI_ISL_1433691	Alexianer DaKS GmbH (eigenes IT-Tochterunternehmen der Alexianer Krankenhäuser)	Robert Koch Institute	?
Germany/un-RKI-I-051090/2021	EPI_ISL_1433692	Alexianer DaKS GmbH (eigenes IT-Tochterunternehmen der Alexianer Krankenhäuser)	Robert Koch Institute	?
Germany/un-RKI-I-051092/2021	EPI_ISL_1433694	Alexianer DaKS GmbH (eigenes IT-Tochterunternehmen der Alexianer Krankenhäuser)	Robert Koch Institute	?
Germany/un-RKI-I-051093/2021	EPI_ISL_1433695	Alexianer DaKS GmbH (eigenes IT-Tochterunternehmen der Alexianer Krankenhäuser)	Robert Koch Institute	?
Germany/un-RKI-I-051094/2021	EPI_ISL_1433696	Alexianer DaKS GmbH (eigenes IT-Tochterunternehmen der Alexianer Krankenhäuser)	Robert Koch Institute	?
Germany/un-RKI-I-051096/2021	EPI_ISL_1433698	Alexianer DaKS GmbH (eigenes IT-Tochterunternehmen der Alexianer Krankenhäuser)	Robert Koch Institute	?
Germany/un-RKI-I-051097/2021	EPI_ISL_1433699	Alexianer DaKS GmbH (eigenes IT-Tochterunternehmen der Alexianer Krankenhäuser)	Robert Koch Institute	?
Germany/un-RKI-I-051098/2021	EPI_ISL_1433700	Alexianer DaKS GmbH (eigenes IT-Tochterunternehmen der Alexianer Krankenhäuser)	Robert Koch Institute	?
Germany/un-RKI-I-051099/2021	EPI_ISL_1433701	Alexianer DaKS GmbH (eigenes IT-Tochterunternehmen der Alexianer Krankenhäuser)	Robert Koch Institute	?
Germany/un-RKI-I-051100/2021	EPI_ISL_1433702	Alexianer DaKS GmbH (eigenes IT-Tochterunternehmen der Alexianer Krankenhäuser)	Robert Koch Institute	?
Germany/un-RKI-I-051101/2021	EPI_ISL_1433703	Alexianer DaKS GmbH (eigenes IT-Tochterunternehmen der Alexianer Krankenhäuser)	Robert Koch Institute	?
Germany/un-RKI-I-051102/2021	EPI_ISL_1433704	Alexianer DaKS GmbH (eigenes IT-Tochterunternehmen der Alexianer Krankenhäuser)	Robert Koch Institute	?
Germany/un-RKI-I-051103/2021	EPI_ISL_1433705	Alexianer DaKS GmbH (eigenes IT-Tochterunternehmen der Alexianer Krankenhäuser)	Robert Koch Institute	?
Germany/un-RKI-I-051104/2021	EPI_ISL_1433706	Alexianer DaKS GmbH (eigenes IT-Tochterunternehmen der Alexianer Krankenhäuser)	Robert Koch Institute	?
Germany/un-RKI-I-051105/2021	EPI_ISL_1433707	Alexianer DaKS GmbH (eigenes IT-Tochterunternehmen der Alexianer Krankenhäuser)	Robert Koch Institute	?
Germany/un-RKI-I-051106/2021	EPI_ISL_1433708	Alexianer DaKS GmbH (eigenes IT-Tochterunternehmen der Alexianer Krankenhäuser)	Robert Koch Institute	?
Germany/un-RKI-I-051107/2021	EPI_ISL_1433709	Alexianer DaKS GmbH (eigenes IT-Tochterunternehmen der Alexianer Krankenhäuser)	Robert Koch Institute	?
Germany/un-RKI-I-051108/2021	EPI_ISL_1433710	Alexianer DaKS GmbH (eigenes IT-Tochterunternehmen der Alexianer Krankenhäuser)	Robert Koch Institute	?
Germany/un-RKI-I-051109/2021	EPI_ISL_1433711	Alexianer DaKS GmbH (eigenes IT-Tochterunternehmen der Alexianer Krankenhäuser)	Robert Koch Institute	?
Germany/un-RKI-I-051110/2021	EPI_ISL_1433712	Alexianer DaKS GmbH (eigenes IT-Tochterunternehmen der Alexianer Krankenhäuser)	Robert Koch Institute	?
Germany/un-RKI-I-051111/2021	EPI_ISL_1433713	Alexianer DaKS GmbH (eigenes IT-Tochterunternehmen der Alexianer Krankenhäuser)	Robert Koch Institute	?
Germany/un-RKI-I-051112/2021	EPI_ISL_1433714	Alexianer DaKS GmbH (eigenes IT-Tochterunternehmen der Alexianer Krankenhäuser)	Robert Koch Institute	?
Germany/un-RKI-I-051113/2021	EPI_ISL_1433715	Alexianer DaKS GmbH (eigenes IT-Tochterunternehmen der Alexianer Krankenhäuser)	Robert Koch Institute	?
Germany/un-RKI-I-051114/2021	EPI_ISL_1433716	Alexianer DaKS GmbH (eigenes IT-Tochterunternehmen der Alexianer Krankenhäuser)	Robert Koch Institute	?
Germany/un-RKI-I-051115/2021	EPI_ISL_1433717	Alexianer DaKS GmbH (eigenes IT-Tochterunternehmen der Alexianer Krankenhäuser)	Robert Koch Institute	?
Germany/un-RKI-I-051116/2021	EPI_ISL_1433718	Alexianer DaKS GmbH (eigenes IT-Tochterunternehmen der Alexianer Krankenhäuser)	Robert Koch Institute	?
Germany/un-RKI-I-051117/2021	EPI_ISL_1433719	Alexianer DaKS GmbH (eigenes IT-Tochterunternehmen der Alexianer Krankenhäuser)	Robert Koch Institute	?
Germany/un-RKI-I-051118/2021	EPI_ISL_1433720	Alexianer DaKS GmbH (eigenes IT-Tochterunternehmen der Alexianer Krankenhäuser)	Robert Koch Institute	?
Germany/un-RKI-I-051119/2021	EPI_ISL_1433721	Alexianer DaKS GmbH (eigenes IT-Tochterunternehmen der Alexianer Krankenhäuser)	Robert Koch Institute	?
Germany/un-RKI-I-051120/2021	EPI_ISL_1433722	Alexianer DaKS GmbH (eigenes IT-Tochterunternehmen der Alexianer Krankenhäuser)	Robert Koch Institute	?
Germany/un-RKI-I-051121/2021	EPI_ISL_1433723	Alexianer DaKS GmbH (eigenes IT-Tochterunternehmen der Alexianer Krankenhäuser)	Robert Koch Institute	?
Germany/un-RKI-I-051122/2021	EPI_ISL_1433724	Alexianer DaKS GmbH (eigenes IT-Tochterunternehmen der Alexianer Krankenhäuser)	Robert Koch Institute	?
Germany/un-RKI-I-051123/2021	EPI_ISL_1433725	Alexianer DaKS GmbH (eigenes IT-Tochterunternehmen der Alexianer Krankenhäuser)	Robert Koch Institute	?
Germany/un-RKI-I-051124/2021	EPI_ISL_1433726	Alexianer DaKS GmbH (eigenes IT-Tochterunternehmen der Alexianer Krankenhäuser)	Robert Koch Institute	?
Germany/un-RKI-I-051125/2021	EPI_ISL_1433727	Alexianer DaKS GmbH (eigenes IT-Tochterunternehmen der Alexianer Krankenhäuser)	Robert Koch Institute	?
Germany/un-RKI-I-051126/2021	EPI_ISL_1433728	Alexianer DaKS GmbH (eigenes IT-Tochterunternehmen der Alexianer Krankenhäuser)	Robert Koch Institute	?
Germany/un-RKI-I-051127/2021	EPI_ISL_1433729	Alexianer DaKS GmbH (eigenes IT-Tochterunternehmen der Alexianer Krankenhäuser)	Robert Koch Institute	?
Germany/un-RKI-I-051128/2021	EPI_ISL_1433730	Alexianer DaKS GmbH (eigenes IT-Tochterunternehmen der Alexianer Krankenhäuser)	Robert Koch Institute	?
Germany/un-RKI-I-051129/2021	EPI_ISL_1433731	Alexianer DaKS GmbH (eigenes IT-Tochterunternehmen der Alexianer Krankenhäuser)	Robert Koch Institute	?
Germany/un-RKI-I-051130/2021	EPI_ISL_1433732	Alexianer DaKS GmbH (eigenes IT-Tochterunternehmen der Alexianer Krankenhäuser)	Robert Koch Institute	?
Germany/un-RKI-I-051131/2021	EPI_ISL_1433733	Alexianer DaKS GmbH (eigenes IT-Tochterunternehmen der Alexianer Krankenhäuser)	Robert Koch Institute	?
Germany/un-RKI-I-051132/2021	EPI_ISL_1433734	Alexianer DaKS GmbH (eigenes IT-Tochterunternehmen der Alexianer Krankenhäuser)	Robert Koch Institute	?
Germany/un-RKI-I-051133/2021	EPI_ISL_1433735	Alexianer DaKS GmbH (eigenes IT-Tochterunternehmen der Alexianer Krankenhäuser)	Robert Koch Institute	?
Germany/un-RKI-I-051775/2021	EPI_ISL_1434843	Medizinisches Zentrallabor Altenburg GmbH & Co.KG	Robert Koch Institute	?
Germany/un-RKI-I-051780/2021	EPI_ISL_1434853	Medizinisches Zentrallabor Altenburg GmbH & Co.KG	Robert Koch Institute	?
Germany/un-RKI-I-051784/2021	EPI_ISL_1434861	Medizinisches Zentrallabor Altenburg GmbH & Co.KG	Robert Koch Institute	?
Germany/un-RKI-I-051984/2021	EPI_ISL_1435255	Medizinisches Zentrallabor Altenburg GmbH & Co.KG	Robert Koch Institute	?
Germany/un-RKI-I-051996/2021	EPI_ISL_1435275	Medizinisches Zentrallabor Altenburg GmbH & Co.KG	Robert Koch Institute	?
Germany/un-RKI-I-051998/2021	EPI_ISL_1435277	Medizinisches Zentrallabor Altenburg GmbH & Co.KG	Robert Koch Institute	?
Germany/un-RKI-I-054729/2021	EPI_ISL_1438298	Medizinisches Zentrallabor Altenburg GmbH & Co.KG	Robert Koch Institute	?
Germany/un-RKI-I-054730/2021	EPI_ISL_1438299	Medizinisches Zentrallabor Altenburg GmbH & Co.KG	Robert Koch Institute	?
Germany/un-RKI-I-054747/2021	EPI_ISL_1438316	Medizinisches Zentrallabor Altenburg GmbH & Co.KG	Robert Koch Institute	?
Germany/un-RKI-I-054775/2021	EPI_ISL_1438344	Medizinisches Zentrallabor Altenburg GmbH & Co.KG	Robert Koch Institute	?
Germany/un-RKI-I-054779/2021	EPI_ISL_1438348	Medizinisches Zentrallabor Altenburg GmbH & Co.KG	Robert Koch Institute	?
Germany/un-RKI-I-054783/2021	EPI_ISL_1438352	Medizinisches Zentrallabor Altenburg GmbH & Co.KG	Robert Koch Institute	?
Germany/un-RKI-I-054802/2021	EPI_ISL_1438371	Medizinisches Zentrallabor Altenburg GmbH & Co.KG	Robert Koch Institute	?
Germany/un-RKI-I-054832/2021	EPI_ISL_1438401	Medizinisches Zentrallabor Altenburg GmbH & Co.KG	Robert Koch Institute	?
Germany/un-RKI-I-054922/2021	EPI_ISL_1438502	Medizinisches Zentrallabor Altenburg GmbH & Co.KG	Robert Koch Institute	?
Germany/un-RKI-I-054957/2021	EPI_ISL_1438537	Medizinisches Zentrallabor Altenburg GmbH & Co.KG	Robert Koch Institute	?
Germany/un-RKI-I-057612/2021	EPI_ISL_1441316	Medizinisches Zentrallabor Altenburg GmbH & Co.KG	Robert Koch Institute	?
Germany/un-RKI-I-057628/2021	EPI_ISL_1441332	Medizinisches Zentrallabor Altenburg GmbH & Co.KG	Robert Koch Institute	?
Germany/un-RKI-I-057645/2021	EPI_ISL_1441349	Medizinisches Zentrallabor Altenburg GmbH & Co.KG	Robert Koch Institute	?
Germany/un-RKI-I-057653/2021	EPI_ISL_1441357	Medizinisches Zentrallabor Altenburg GmbH & Co.KG	Robert Koch Institute	?
Germany/un-RKI-I-057660/2021	EPI_ISL_1441364	Medizinisches Zentrallabor Altenburg GmbH & Co.KG	Robert Koch Institute	?
Germany/un-RKI-I-057661/2021	EPI_ISL_1441365	Medizinisches Zentrallabor Altenburg GmbH & Co.KG	Robert Koch Institute	?
Germany/un-RKI-I-057676/2021	EPI_ISL_1441380	Medizinisches Zentrallabor Altenburg GmbH & Co.KG	Robert Koch Institute	?
Germany/un-RKI-I-057680/2021	EPI_ISL_1441384	Medizinisches Zentrallabor Altenburg GmbH & Co.KG	Robert Koch Institute	?
Germany/un-RKI-I-057683/2021	EPI_ISL_1441387	Medizinisches Zentrallabor Altenburg GmbH & Co.KG	Robert Koch Institute	?
Germany/un-RKI-I-057685/2021	EPI_ISL_1441389	Medizinisches Zentrallabor Altenburg GmbH & Co.KG	Robert Koch Institute	?
Germany/un-RKI-I-057693/2021	EPI_ISL_1441397	Medizinisches Zentrallabor Altenburg GmbH & Co.KG	Robert Koch Institute	?
Germany/un-RKI-I-057695/2021	EPI_ISL_1441399	Medizinisches Zentrallabor Altenburg GmbH & Co.KG	Robert Koch Institute	?
Germany/un-RKI-I-057697/2021	EPI_ISL_1441401	Medizinisches Zentrallabor Altenburg GmbH & Co.KG	Robert Koch Institute	?
Germany/un-RKI-I-057710/2021	EPI_ISL_1441414	Medizinisches Zentrallabor Altenburg GmbH & Co.KG	Robert Koch Institute	?
Germany/un-RKI-I-057713/2021	EPI_ISL_1441417	Medizinisches Zentrallabor Altenburg GmbH & Co.KG	Robert Koch Institute	?
Germany/un-RKI-I-057716/2021	EPI_ISL_1441422	Medizinisches Zentrallabor Altenburg GmbH & Co.KG	Robert Koch Institute	?
Germany/un-RKI-I-057721/2021	EPI_ISL_1441432	Medizinisches Zentrallabor Altenburg GmbH & Co.KG	Robert Koch Institute	?
Germany/un-RKI-I-057748/2021	EPI_ISL_1441488	Medizinisches Zentrallabor Altenburg GmbH & Co.KG	Robert Koch Institute	?
Germany/un-RKI-I-057765/2021	EPI_ISL_1441513	Medizinisches Zentrallabor Altenburg GmbH & Co.KG	Robert Koch Institute	?
Germany/un-RKI-I-057768/2021	EPI_ISL_1441517	Medizinisches Zentrallabor Altenburg GmbH & Co.KG	Robert Koch Institute	?
Germany/un-RKI-I-057769/2021	EPI_ISL_1441519	Medizinisches Zentrallabor Altenburg GmbH & Co.KG	Robert Koch Institute	?
Germany/un-RKI-I-057774/2021	EPI_ISL_1441525	Medizinisches Zentrallabor Altenburg GmbH & Co.KG	Robert Koch Institute	?
Germany/un-RKI-I-057778/2021	EPI_ISL_1441530	Medizinisches Zentrallabor Altenburg GmbH & Co.KG	Robert Koch Institute	?
Germany/un-RKI-I-057787/2021	EPI_ISL_1441544	Medizinisches Zentrallabor Altenburg GmbH & Co.KG	Robert Koch Institute	?
Germany/un-RKI-I-057794/2021	EPI_ISL_1441555	Medizinisches Zentrallabor Altenburg GmbH & Co.KG	Robert Koch Institute	?
Germany/un-RKI-I-057802/2021	EPI_ISL_1441570	Medizinisches Zentrallabor Altenburg GmbH & Co.KG	Robert Koch Institute	?
Germany/un-RKI-I-057811/2021	EPI_ISL_1441581	Medizinisches Zentrallabor Altenburg GmbH & Co.KG	Robert Koch Institute	?
Germany/un-RKI-I-057814/2021	EPI_ISL_1441585	Medizinisches Zentrallabor Altenburg GmbH & Co.KG	Robert Koch Institute	?
Germany/un-RKI-I-057832/2021	EPI_ISL_1441608	Medizinisches Zentrallabor Altenburg GmbH & Co.KG	Robert Koch Institute	?
Germany/un-RKI-I-057869/2021	EPI_ISL_1441645	Medizinisches Zentrallabor Altenburg GmbH & Co.KG	Robert Koch Institute	?
Germany/un-RKI-I-057870/2021	EPI_ISL_1441646	Medizinisches Zentrallabor Altenburg GmbH & Co.KG	Robert Koch Institute	?
Germany/un-RKI-I-057871/2021	EPI_ISL_1441647	Medizinisches Zentrallabor Altenburg GmbH & Co.KG	Robert Koch Institute	?
Germany/un-RKI-I-059078/2021	EPI_ISL_1563744	Hufeland Klinikum GmbH	Robert Koch Institute	?
Germany/un-RKI-I-059079/2021	EPI_ISL_1563745	Hufeland Klinikum GmbH	Robert Koch Institute	?
Germany/un-RKI-I-059080/2021	EPI_ISL_1563746	Hufeland Klinikum GmbH	Robert Koch Institute	?
Germany/un-RKI-I-059081/2021	EPI_ISL_1563747	Hufeland Klinikum GmbH	Robert Koch Institute	?
Germany/un-RKI-I-059084/2021	EPI_ISL_1563749	Institut fÃ¼r Klinische Transfusionsmedizin und Immungenetik DRK Blutspendedienst Baden-WÃ¼rttemberg	Robert Koch Institute	?
Germany/un-RKI-I-059085/2021	EPI_ISL_1563750	Institut fÃ¼r Klinische Transfusionsmedizin und Immungenetik DRK Blutspendedienst Baden-WÃ¼rttemberg	Robert Koch Institute	?
Germany/un-RKI-I-059086/2021	EPI_ISL_1563751	Institut fÃ¼r Klinische Transfusionsmedizin und Immungenetik DRK Blutspendedienst Baden-WÃ¼rttemberg	Robert Koch Institute	?
Germany/un-RKI-I-059196/2021	EPI_ISL_1563854	MVZ Labor Dr. Limbach & Kollegen GbR	Robert Koch Institute	?
Germany/un-RKI-I-059221/2021	EPI_ISL_1563876	MVZ Labor Dr. Limbach & Kollegen GbR	Robert Koch Institute	?
Germany/un-RKI-I-059222/2021	EPI_ISL_1563877	MVZ Labor Dr. Limbach & Kollegen GbR	Robert Koch Institute	?
Germany/un-RKI-I-059224/2021	EPI_ISL_1563879	MVZ Labor Dr. Limbach & Kollegen GbR	Robert Koch Institute	?
Germany/un-RKI-I-059244/2021	EPI_ISL_1563895	Limbach - MVZ Gemeinschaftslabor Suhl	Robert Koch Institute	?
Germany/un-RKI-I-059249/2021	EPI_ISL_1563900	Limbach - MVZ Gemeinschaftslabor Suhl	Robert Koch Institute	?
Germany/un-RKI-I-059263/2021	EPI_ISL_1563913	Limbach - MVZ Gemeinschaftslabor Suhl	Robert Koch Institute	?
Germany/un-RKI-I-059545/2021	EPI_ISL_1564010	Labor Prof. Dr. G. Enders MVZ GbR	Robert Koch Institute	?
Germany/un-RKI-I-059546/2021	EPI_ISL_1564011	Labor Prof. Dr. G. Enders MVZ GbR	Robert Koch Institute	?
Germany/un-RKI-I-059547/2021	EPI_ISL_1564012	Labor Prof. Dr. G. Enders MVZ GbR	Robert Koch Institute	?
Germany/un-RKI-I-059548/2021	EPI_ISL_1564013	Labor Prof. Dr. G. Enders MVZ GbR	Robert Koch Institute	?
Germany/un-RKI-I-059550/2021	EPI_ISL_1564014	Labor Prof. Dr. G. Enders MVZ GbR	Robert Koch Institute	?
Germany/un-RKI-I-059551/2021	EPI_ISL_1564015	Labor Prof. Dr. G. Enders MVZ GbR	Robert Koch Institute	?
Germany/un-RKI-I-059552/2021	EPI_ISL_1564016	Labor Prof. Dr. G. Enders MVZ GbR	Robert Koch Institute	?
Germany/un-RKI-I-059553/2021	EPI_ISL_1564017	Labor Prof. Dr. G. Enders MVZ GbR	Robert Koch Institute	?
Germany/un-RKI-I-059555/2021	EPI_ISL_1564018	Labor Prof. Dr. G. Enders MVZ GbR	Robert Koch Institute	?
Germany/un-RKI-I-059557/2021	EPI_ISL_1564020	Labor Prof. Dr. G. Enders MVZ GbR	Robert Koch Institute	?
Germany/un-RKI-I-059558/2021	EPI_ISL_1564021	Labor Prof. Dr. G. Enders MVZ GbR	Robert Koch Institute	?
Germany/un-RKI-I-059559/2021	EPI_ISL_1564022	Labor Prof. Dr. G. Enders MVZ GbR	Robert Koch Institute	?
Germany/un-RKI-I-059568/2021	EPI_ISL_1564064	amedes MVZ Jena	Robert Koch Institute	?
Germany/un-RKI-I-059595/2021	EPI_ISL_1564253	amedes MVZ Jena	Robert Koch Institute	?
Germany/un-RKI-I-059612/2021	EPI_ISL_1564373	amedes MVZ Jena	Robert Koch Institute	?
Germany/un-RKI-I-059615/2021	EPI_ISL_1564397	amedes MVZ Jena	Robert Koch Institute	?
Germany/un-RKI-I-059628/2021	EPI_ISL_1564479	amedes MVZ Jena	Robert Koch Institute	?
Germany/un-RKI-I-059633/2021	EPI_ISL_1564510	amedes MVZ Jena	Robert Koch Institute	?
Germany/un-RKI-I-059650/2021	EPI_ISL_1564611	amedes MVZ Jena	Robert Koch Institute	?
Germany/un-RKI-I-059664/2021	EPI_ISL_1564624	amedes MVZ Jena	Robert Koch Institute	?
Germany/un-RKI-I-059669/2021	EPI_ISL_1564649	amedes MVZ Jena	Robert Koch Institute	?
Germany/un-RKI-I-059675/2021	EPI_ISL_1564699	amedes MVZ Jena	Robert Koch Institute	?
Germany/un-RKI-I-059680/2021	EPI_ISL_1564731	amedes MVZ Jena	Robert Koch Institute	?
Germany/un-RKI-I-059687/2021	EPI_ISL_1564781	amedes MVZ Jena	Robert Koch Institute	?
Germany/un-RKI-I-059690/2021	EPI_ISL_1564809	amedes MVZ Jena	Robert Koch Institute	?
Germany/un-RKI-I-059722/2021	EPI_ISL_1565038	amedes MVZ Jena	Robert Koch Institute	?
Germany/un-RKI-I-059726/2021	EPI_ISL_1565072	amedes MVZ Jena	Robert Koch Institute	?
Germany/un-RKI-I-059753/2021	EPI_ISL_1565213	amedes MVZ Jena	Robert Koch Institute	?
Germany/un-RKI-I-059756/2021	EPI_ISL_1565218	amedes MVZ Jena	Robert Koch Institute	?
Germany/un-RKI-I-059758/2021	EPI_ISL_1565230	amedes MVZ Jena	Robert Koch Institute	?
Germany/un-RKI-I-059764/2021	EPI_ISL_1565259	amedes MVZ Jena	Robert Koch Institute	?
Germany/un-RKI-I-059768/2021	EPI_ISL_1565280	amedes MVZ Jena	Robert Koch Institute	?
Germany/un-RKI-I-059772/2021	EPI_ISL_1565303	amedes MVZ Jena	Robert Koch Institute	?
Germany/un-RKI-I-059776/2021	EPI_ISL_1565325	amedes MVZ Jena	Robert Koch Institute	?
Germany/un-RKI-I-059790/2021	EPI_ISL_1565353	amedes MVZ Jena	Robert Koch Institute	?
Germany/un-RKI-I-059800/2021	EPI_ISL_1565363	amedes MVZ Jena	Robert Koch Institute	?
Germany/un-RKI-I-059807/2021	EPI_ISL_1565370	Limbach - MVZ Gemeinschaftslabor Suhl	Robert Koch Institute	?
Germany/un-RKI-I-059822/2021	EPI_ISL_1565384	Limbach - MVZ Gemeinschaftslabor Suhl	Robert Koch Institute	?
Germany/un-RKI-I-059836/2021	EPI_ISL_1565395	Limbach - MVZ Gemeinschaftslabor Suhl	Robert Koch Institute	?
Germany/un-RKI-I-059954/2021	EPI_ISL_1565502	SYNLAB Jena Oncoscreen	Robert Koch Institute	?
Germany/un-RKI-I-059957/2021	EPI_ISL_1565504	SYNLAB Jena Oncoscreen	Robert Koch Institute	?
Germany/un-RKI-I-059958/2021	EPI_ISL_1565505	SYNLAB Jena Oncoscreen	Robert Koch Institute	?
Germany/un-RKI-I-059959/2021	EPI_ISL_1565506	SYNLAB Jena Oncoscreen	Robert Koch Institute	?
Germany/un-RKI-I-059960/2021	EPI_ISL_1565507	SYNLAB Jena Oncoscreen	Robert Koch Institute	?
Germany/un-RKI-I-059961/2021	EPI_ISL_1565508	SYNLAB MVZ Leinfelden-Echterdingen	Robert Koch Institute	?
Germany/un-RKI-I-059962/2021	EPI_ISL_1565509	SYNLAB MVZ Leinfelden-Echterdingen	Robert Koch Institute	?
Germany/un-RKI-I-059963/2021	EPI_ISL_1565510	SYNLAB MVZ Leinfelden-Echterdingen	Robert Koch Institute	?
Germany/un-RKI-I-059965/2021	EPI_ISL_1565512	SYNLAB Jena Oncoscreen	Robert Koch Institute	?
Germany/un-RKI-I-059966/2021	EPI_ISL_1565513	SYNLAB Jena Oncoscreen	Robert Koch Institute	?
Germany/un-RKI-I-059967/2021	EPI_ISL_1565514	SYNLAB Jena Oncoscreen	Robert Koch Institute	?
Germany/un-RKI-I-059968/2021	EPI_ISL_1565515	Medizinisches Zentrallabor Altenburg GmbH & Co.KG	Robert Koch Institute	?
Germany/un-RKI-I-059970/2021	EPI_ISL_1565517	SYNLAB Jena Oncoscreen	Robert Koch Institute	?
Germany/un-RKI-I-059971/2021	EPI_ISL_1565518	SYNLAB Jena Oncoscreen	Robert Koch Institute	?
Germany/un-RKI-I-059972/2021	EPI_ISL_1565519	SYNLAB MVZ Leinfelden-Echterdingen	Robert Koch Institute	?
Germany/un-RKI-I-059975/2021	EPI_ISL_1565521	SYNLAB MVZ Leinfelden-Echterdingen	Robert Koch Institute	?
Germany/un-RKI-I-059976/2021	EPI_ISL_1565522	SYNLAB MVZ Leinfelden-Echterdingen	Robert Koch Institute	?
Germany/un-RKI-I-059977/2021	EPI_ISL_1565523	SYNLAB Jena Oncoscreen	Robert Koch Institute	?
Germany/un-RKI-I-059978/2021	EPI_ISL_1565524	SYNLAB MVZ Leinfelden-Echterdingen	Robert Koch Institute	?
Germany/un-RKI-I-059979/2021	EPI_ISL_1565525	Medizinisches Zentrallabor Altenburg GmbH & Co.KG	Robert Koch Institute	?
Germany/un-RKI-I-059980/2021	EPI_ISL_1565526	SYNLAB MVZ Leinfelden-Echterdingen	Robert Koch Institute	?
Germany/un-RKI-I-059981/2021	EPI_ISL_1565527	Medizinisches Zentrallabor Altenburg GmbH & Co.KG	Robert Koch Institute	?
Germany/un-RKI-I-059982/2021	EPI_ISL_1565528	SYNLAB MVZ Leinfelden-Echterdingen	Robert Koch Institute	?
Germany/un-RKI-I-059983/2021	EPI_ISL_1565529	SYNLAB Jena Oncoscreen	Robert Koch Institute	?
Germany/un-RKI-I-059984/2021	EPI_ISL_1565530	Medizinisches Zentrallabor Altenburg GmbH & Co.KG	Robert Koch Institute	?
Germany/un-RKI-I-059985/2021	EPI_ISL_1565531	SYNLAB MVZ Leinfelden-Echterdingen	Robert Koch Institute	?
Germany/un-RKI-I-059986/2021	EPI_ISL_1565532	SYNLAB MVZ Leinfelden-Echterdingen	Robert Koch Institute	?
Germany/un-RKI-I-059987/2021	EPI_ISL_1565533	SYNLAB Jena Oncoscreen	Robert Koch Institute	?
Germany/un-RKI-I-059988/2021	EPI_ISL_1565534	Medizinisches Zentrallabor Altenburg GmbH & Co.KG	Robert Koch Institute	?
Germany/un-RKI-I-059989/2021	EPI_ISL_1565535	SYNLAB MVZ Leinfelden-Echterdingen	Robert Koch Institute	?
Germany/un-RKI-I-059990/2021	EPI_ISL_1565536	SYNLAB Jena Oncoscreen	Robert Koch Institute	?
Germany/un-RKI-I-059992/2021	EPI_ISL_1565538	SYNLAB Jena Oncoscreen	Robert Koch Institute	?
Germany/un-RKI-I-059994/2021	EPI_ISL_1565539	SYNLAB MVZ Leinfelden-Echterdingen	Robert Koch Institute	?
Germany/un-RKI-I-059995/2021	EPI_ISL_1565540	SYNLAB MVZ Leinfelden-Echterdingen	Robert Koch Institute	?
Germany/un-RKI-I-059996/2021	EPI_ISL_1565541	SYNLAB Jena Oncoscreen	Robert Koch Institute	?
Germany/un-RKI-I-059997/2021	EPI_ISL_1565542	SYNLAB MVZ Leinfelden-Echterdingen	Robert Koch Institute	?
Germany/un-RKI-I-059998/2021	EPI_ISL_1565543	SYNLAB Jena Oncoscreen	Robert Koch Institute	?
Germany/un-RKI-I-059999/2021	EPI_ISL_1565544	SYNLAB MVZ Leinfelden-Echterdingen	Robert Koch Institute	?
Germany/un-RKI-I-060000/2021	EPI_ISL_1565545	SYNLAB MVZ Leinfelden-Echterdingen	Robert Koch Institute	?
Germany/un-RKI-I-060002/2021	EPI_ISL_1565546	SYNLAB MVZ Leinfelden-Echterdingen	Robert Koch Institute	?
Germany/un-RKI-I-060003/2021	EPI_ISL_1565547	SYNLAB Jena Oncoscreen	Robert Koch Institute	?
Germany/un-RKI-I-060004/2021	EPI_ISL_1565548	SYNLAB Jena Oncoscreen	Robert Koch Institute	?
Germany/un-RKI-I-060005/2021	EPI_ISL_1565549	SYNLAB MVZ Leinfelden-Echterdingen	Robert Koch Institute	?
Germany/un-RKI-I-060006/2021	EPI_ISL_1565550	SYNLAB Jena Oncoscreen	Robert Koch Institute	?
Germany/un-RKI-I-060007/2021	EPI_ISL_1565551	SYNLAB Jena Oncoscreen	Robert Koch Institute	?
Germany/un-RKI-I-060008/2021	EPI_ISL_1565552	SYNLAB MVZ Leinfelden-Echterdingen	Robert Koch Institute	?
Germany/un-RKI-I-060009/2021	EPI_ISL_1565553	SYNLAB MVZ Leinfelden-Echterdingen	Robert Koch Institute	?
Germany/un-RKI-I-060010/2021	EPI_ISL_1565554	SYNLAB Jena Oncoscreen	Robert Koch Institute	?
Germany/un-RKI-I-060011/2021	EPI_ISL_1565555	SYNLAB MVZ Leinfelden-Echterdingen	Robert Koch Institute	?
Germany/un-RKI-I-060012/2021	EPI_ISL_1565556	SYNLAB MVZ Leinfelden-Echterdingen	Robert Koch Institute	?
Germany/un-RKI-I-060013/2021	EPI_ISL_1565557	SYNLAB MVZ Leinfelden-Echterdingen	Robert Koch Institute	?
Germany/un-RKI-I-060014/2021	EPI_ISL_1565558	SYNLAB Jena Oncoscreen	Robert Koch Institute	?
Germany/un-RKI-I-060015/2021	EPI_ISL_1565559	SYNLAB MVZ Leinfelden-Echterdingen	Robert Koch Institute	?
Germany/un-RKI-I-060016/2021	EPI_ISL_1565560	SYNLAB MVZ Leinfelden-Echterdingen	Robert Koch Institute	?
Germany/un-RKI-I-060017/2021	EPI_ISL_1565561	SYNLAB MVZ Leinfelden-Echterdingen	Robert Koch Institute	?
Germany/un-RKI-I-060018/2021	EPI_ISL_1565562	Medizinisches Zentrallabor Altenburg GmbH & Co.KG	Robert Koch Institute	?
Germany/un-RKI-I-060019/2021	EPI_ISL_1565563	SYNLAB Jena Oncoscreen	Robert Koch Institute	?
Germany/un-RKI-I-060020/2021	EPI_ISL_1565564	SYNLAB MVZ Leinfelden-Echterdingen	Robert Koch Institute	?
Germany/un-RKI-I-060021/2021	EPI_ISL_1565565	SYNLAB Jena Oncoscreen	Robert Koch Institute	?
Germany/un-RKI-I-060022/2021	EPI_ISL_1565566	SYNLAB Jena Oncoscreen	Robert Koch Institute	?
Germany/un-RKI-I-060024/2021	EPI_ISL_1565567	SYNLAB MVZ Leinfelden-Echterdingen	Robert Koch Institute	?
Germany/un-RKI-I-060026/2021	EPI_ISL_1565568	SYNLAB MVZ Leinfelden-Echterdingen	Robert Koch Institute	?
Germany/un-RKI-I-060027/2021	EPI_ISL_1565569	SYNLAB Jena Oncoscreen	Robert Koch Institute	?
Germany/un-RKI-I-060028/2021	EPI_ISL_1565570	SYNLAB MVZ Leinfelden-Echterdingen	Robert Koch Institute	?
Germany/un-RKI-I-060029/2021	EPI_ISL_1565571	SYNLAB Jena Oncoscreen	Robert Koch Institute	?
Germany/un-RKI-I-060030/2021	EPI_ISL_1565572	SYNLAB MVZ Leinfelden-Echterdingen	Robert Koch Institute	?
Germany/un-RKI-I-060032/2021	EPI_ISL_1565573	SYNLAB MVZ Leinfelden-Echterdingen	Robert Koch Institute	?
Germany/un-RKI-I-060033/2021	EPI_ISL_1565574	SYNLAB Jena Oncoscreen	Robert Koch Institute	?
Germany/un-RKI-I-060035/2021	EPI_ISL_1565575	SYNLAB Jena Oncoscreen	Robert Koch Institute	?
Germany/un-RKI-I-060036/2021	EPI_ISL_1565576	SYNLAB MVZ Leinfelden-Echterdingen	Robert Koch Institute	?
Germany/un-RKI-I-060038/2021	EPI_ISL_1565577	SYNLAB MVZ Leinfelden-Echterdingen	Robert Koch Institute	?
Germany/un-RKI-I-060039/2021	EPI_ISL_1565578	Medizinisches Zentrallabor Altenburg GmbH & Co.KG	Robert Koch Institute	?
Germany/un-RKI-I-060040/2021	EPI_ISL_1565579	SYNLAB MVZ Leinfelden-Echterdingen	Robert Koch Institute	?
Germany/un-RKI-I-060041/2021	EPI_ISL_1565580	SYNLAB Jena Oncoscreen	Robert Koch Institute	?
Germany/un-RKI-I-060042/2021	EPI_ISL_1565581	SYNLAB MVZ Leinfelden-Echterdingen	Robert Koch Institute	?
Germany/un-RKI-I-060043/2021	EPI_ISL_1565582	Medizinisches Zentrallabor Altenburg GmbH & Co.KG	Robert Koch Institute	?
Germany/un-RKI-I-060044/2021	EPI_ISL_1565583	SYNLAB MVZ Leinfelden-Echterdingen	Robert Koch Institute	?
Germany/un-RKI-I-060045/2021	EPI_ISL_1565584	SYNLAB MVZ Leinfelden-Echterdingen	Robert Koch Institute	?
Germany/un-RKI-I-060046/2021	EPI_ISL_1565585	SYNLAB Jena Oncoscreen	Robert Koch Institute	?
Germany/un-RKI-I-060047/2021	EPI_ISL_1565586	SYNLAB MVZ Leinfelden-Echterdingen	Robert Koch Institute	?
Germany/un-RKI-I-060048/2021	EPI_ISL_1565587	SYNLAB Jena Oncoscreen	Robert Koch Institute	?
Germany/un-RKI-I-060050/2021	EPI_ISL_1565588	SYNLAB Jena Oncoscreen	Robert Koch Institute	?
Germany/un-RKI-I-060051/2021	EPI_ISL_1565589	Medizinisches Zentrallabor Altenburg GmbH & Co.KG	Robert Koch Institute	?
Germany/un-RKI-I-060052/2021	EPI_ISL_1565590	SYNLAB MVZ Leinfelden-Echterdingen	Robert Koch Institute	?
Germany/un-RKI-I-060053/2021	EPI_ISL_1565591	SYNLAB Jena Oncoscreen	Robert Koch Institute	?
Germany/un-RKI-I-060054/2021	EPI_ISL_1565592	SYNLAB Jena Oncoscreen	Robert Koch Institute	?
Germany/un-RKI-I-060056/2021	EPI_ISL_1565594	SYNLAB MVZ Leinfelden-Echterdingen	Robert Koch Institute	?
Germany/un-RKI-I-060058/2021	EPI_ISL_1565596	Medizinisches Zentrallabor Altenburg GmbH & Co.KG	Robert Koch Institute	?
Germany/un-RKI-I-060060/2021	EPI_ISL_1565598	SYNLAB MVZ Leinfelden-Echterdingen	Robert Koch Institute	?
Germany/un-RKI-I-060061/2021	EPI_ISL_1565599	Medizinisches Zentrallabor Altenburg GmbH & Co.KG	Robert Koch Institute	?
Germany/un-RKI-I-060063/2021	EPI_ISL_1565600	SYNLAB Jena Oncoscreen	Robert Koch Institute	?
Germany/un-RKI-I-060064/2021	EPI_ISL_1565601	SYNLAB MVZ Leinfelden-Echterdingen	Robert Koch Institute	?
Germany/un-RKI-I-060065/2021	EPI_ISL_1565602	SYNLAB Jena Oncoscreen	Robert Koch Institute	?
Germany/un-RKI-I-060067/2021	EPI_ISL_1565603	SYNLAB Jena Oncoscreen	Robert Koch Institute	?
Germany/un-RKI-I-060068/2021	EPI_ISL_1565604	SYNLAB MVZ Leinfelden-Echterdingen	Robert Koch Institute	?
Germany/un-RKI-I-060069/2021	EPI_ISL_1565605	SYNLAB MVZ Leinfelden-Echterdingen	Robert Koch Institute	?
Germany/un-RKI-I-060070/2021	EPI_ISL_1565606	SYNLAB Jena Oncoscreen	Robert Koch Institute	?
Germany/un-RKI-I-060071/2021	EPI_ISL_1565607	SYNLAB MVZ Leinfelden-Echterdingen	Robert Koch Institute	?
Germany/un-RKI-I-060072/2021	EPI_ISL_1565608	SYNLAB Jena Oncoscreen	Robert Koch Institute	?
Germany/un-RKI-I-060073/2021	EPI_ISL_1565609	SYNLAB Jena Oncoscreen	Robert Koch Institute	?
Germany/un-RKI-I-060075/2021	EPI_ISL_1565610	SYNLAB Jena Oncoscreen	Robert Koch Institute	?
Germany/un-RKI-I-060078/2021	EPI_ISL_1565612	SYNLAB Jena Oncoscreen	Robert Koch Institute	?
Germany/un-RKI-I-060079/2021	EPI_ISL_1565613	SYNLAB Jena Oncoscreen	Robert Koch Institute	?
Germany/un-RKI-I-060080/2021	EPI_ISL_1565614	Medizinisches Zentrallabor Altenburg GmbH & Co.KG	Robert Koch Institute	?
Germany/un-RKI-I-060081/2021	EPI_ISL_1565615	SYNLAB MVZ Leinfelden-Echterdingen	Robert Koch Institute	?
Germany/un-RKI-I-060082/2021	EPI_ISL_1565616	SYNLAB Jena Oncoscreen	Robert Koch Institute	?
Germany/un-RKI-I-060083/2021	EPI_ISL_1565617	SYNLAB Jena Oncoscreen	Robert Koch Institute	?
Germany/un-RKI-I-060084/2021	EPI_ISL_1565618	Medizinisches Zentrallabor Altenburg GmbH & Co.KG	Robert Koch Institute	?
Germany/un-RKI-I-060085/2021	EPI_ISL_1565619	SYNLAB Jena Oncoscreen	Robert Koch Institute	?
Germany/un-RKI-I-060086/2021	EPI_ISL_1565620	SYNLAB Jena Oncoscreen	Robert Koch Institute	?
Germany/un-RKI-I-060087/2021	EPI_ISL_1565621	SYNLAB MVZ Leinfelden-Echterdingen	Robert Koch Institute	?
Germany/un-RKI-I-060088/2021	EPI_ISL_1565622	SYNLAB Jena Oncoscreen	Robert Koch Institute	?
Germany/un-RKI-I-060089/2021	EPI_ISL_1565623	SYNLAB Jena Oncoscreen	Robert Koch Institute	?
Germany/un-RKI-I-060090/2021	EPI_ISL_1565624	SYNLAB Jena Oncoscreen	Robert Koch Institute	?
Germany/un-RKI-I-060091/2021	EPI_ISL_1565625	SYNLAB Jena Oncoscreen	Robert Koch Institute	?
Germany/un-RKI-I-060093/2021	EPI_ISL_1565627	SYNLAB Jena Oncoscreen	Robert Koch Institute	?
Germany/un-RKI-I-060094/2021	EPI_ISL_1565628	SYNLAB MVZ Leinfelden-Echterdingen	Robert Koch Institute	?
Germany/un-RKI-I-060095/2021	EPI_ISL_1565629	SYNLAB Jena Oncoscreen	Robert Koch Institute	?
Germany/un-RKI-I-060096/2021	EPI_ISL_1565630	SYNLAB MVZ Leinfelden-Echterdingen	Robert Koch Institute	?
Germany/un-RKI-I-060097/2021	EPI_ISL_1565631	SYNLAB Jena Oncoscreen	Robert Koch Institute	?
Germany/un-RKI-I-060098/2021	EPI_ISL_1565632	SYNLAB Jena Oncoscreen	Robert Koch Institute	?
Germany/un-RKI-I-060099/2021	EPI_ISL_1565633	SYNLAB MVZ Leinfelden-Echterdingen	Robert Koch Institute	?
Germany/un-RKI-I-060100/2021	EPI_ISL_1565634	Medizinisches Zentrallabor Altenburg GmbH & Co.KG	Robert Koch Institute	?
Germany/un-RKI-I-060101/2021	EPI_ISL_1565635	SYNLAB Jena Oncoscreen	Robert Koch Institute	?
Germany/un-RKI-I-060102/2021	EPI_ISL_1565636	SYNLAB Jena Oncoscreen	Robert Koch Institute	?
Germany/un-RKI-I-060103/2021	EPI_ISL_1565637	SYNLAB Jena Oncoscreen	Robert Koch Institute	?
Germany/un-RKI-I-060104/2021	EPI_ISL_1565638	SYNLAB Jena Oncoscreen	Robert Koch Institute	?
Germany/un-RKI-I-060106/2021	EPI_ISL_1565640	Medizinisches Zentrallabor Altenburg GmbH & Co.KG	Robert Koch Institute	?
Germany/un-RKI-I-060107/2021	EPI_ISL_1565641	SYNLAB Jena Oncoscreen	Robert Koch Institute	?
Germany/un-RKI-I-060108/2021	EPI_ISL_1565642	SYNLAB Jena Oncoscreen	Robert Koch Institute	?
Germany/un-RKI-I-060111/2021	EPI_ISL_1565645	SYNLAB Jena Oncoscreen	Robert Koch Institute	?
Germany/un-RKI-I-060112/2021	EPI_ISL_1565646	SYNLAB Jena Oncoscreen	Robert Koch Institute	?
Germany/un-RKI-I-060114/2021	EPI_ISL_1565648	SYNLAB Jena Oncoscreen	Robert Koch Institute	?
Germany/un-RKI-I-060115/2021	EPI_ISL_1565649	SYNLAB Jena Oncoscreen	Robert Koch Institute	?
Germany/un-RKI-I-060117/2021	EPI_ISL_1565650	SYNLAB Jena Oncoscreen	Robert Koch Institute	?
Germany/un-RKI-I-060118/2021	EPI_ISL_1565651	SYNLAB MVZ Leinfelden-Echterdingen	Robert Koch Institute	?
Germany/un-RKI-I-060119/2021	EPI_ISL_1565652	SYNLAB Jena Oncoscreen	Robert Koch Institute	?
Germany/un-RKI-I-060120/2021	EPI_ISL_1565653	SYNLAB Jena Oncoscreen	Robert Koch Institute	?
Germany/un-RKI-I-060121/2021	EPI_ISL_1565654	SYNLAB Jena Oncoscreen	Robert Koch Institute	?
Germany/un-RKI-I-060123/2021	EPI_ISL_1565656	SYNLAB Jena Oncoscreen	Robert Koch Institute	?
Germany/un-RKI-I-060124/2021	EPI_ISL_1565657	SYNLAB Jena Oncoscreen	Robert Koch Institute	?
Germany/un-RKI-I-060125/2021	EPI_ISL_1565658	SYNLAB Jena Oncoscreen	Robert Koch Institute	?
Germany/un-RKI-I-060126/2021	EPI_ISL_1565659	SYNLAB MVZ Leinfelden-Echterdingen	Robert Koch Institute	?
Germany/un-RKI-I-060127/2021	EPI_ISL_1565660	SYNLAB MVZ Leinfelden-Echterdingen	Robert Koch Institute	?
Germany/un-RKI-I-060128/2021	EPI_ISL_1565661	SYNLAB Jena Oncoscreen	Robert Koch Institute	?
Germany/un-RKI-I-060129/2021	EPI_ISL_1565662	SYNLAB MVZ Leinfelden-Echterdingen	Robert Koch Institute	?
Germany/un-RKI-I-060130/2021	EPI_ISL_1565663	SYNLAB MVZ Leinfelden-Echterdingen	Robert Koch Institute	?
Germany/un-RKI-I-060131/2021	EPI_ISL_1565664	SYNLAB Jena Oncoscreen	Robert Koch Institute	?
Germany/un-RKI-I-060132/2021	EPI_ISL_1565665	SYNLAB MVZ Leinfelden-Echterdingen	Robert Koch Institute	?
Germany/un-RKI-I-060133/2021	EPI_ISL_1565666	SYNLAB Jena Oncoscreen	Robert Koch Institute	?
Germany/un-RKI-I-060134/2021	EPI_ISL_1565667	Medizinisches Zentrallabor Altenburg GmbH & Co.KG	Robert Koch Institute	?
Germany/un-RKI-I-060136/2021	EPI_ISL_1565668	SYNLAB Jena Oncoscreen	Robert Koch Institute	?
Germany/un-RKI-I-060137/2021	EPI_ISL_1565669	SYNLAB MVZ Leinfelden-Echterdingen	Robert Koch Institute	?
Germany/un-RKI-I-060138/2021	EPI_ISL_1565670	SYNLAB MVZ Leinfelden-Echterdingen	Robert Koch Institute	?
Germany/un-RKI-I-060139/2021	EPI_ISL_1565671	SYNLAB Jena Oncoscreen	Robert Koch Institute	?
Germany/un-RKI-I-060141/2021	EPI_ISL_1565673	SYNLAB MVZ Leinfelden-Echterdingen	Robert Koch Institute	?
Germany/un-RKI-I-060142/2021	EPI_ISL_1565674	SYNLAB MVZ Leinfelden-Echterdingen	Robert Koch Institute	?
Germany/un-RKI-I-060143/2021	EPI_ISL_1565675	SYNLAB Jena Oncoscreen	Robert Koch Institute	?
Germany/un-RKI-I-060145/2021	EPI_ISL_1565676	SYNLAB MVZ Leinfelden-Echterdingen	Robert Koch Institute	?
Germany/un-RKI-I-060146/2021	EPI_ISL_1565677	SYNLAB Jena Oncoscreen	Robert Koch Institute	?
Germany/un-RKI-I-060147/2021	EPI_ISL_1565678	SYNLAB Jena Oncoscreen	Robert Koch Institute	?
Germany/un-RKI-I-060149/2021	EPI_ISL_1565679	SYNLAB MVZ Leinfelden-Echterdingen	Robert Koch Institute	?
Germany/un-RKI-I-060150/2021	EPI_ISL_1565680	SYNLAB Jena Oncoscreen	Robert Koch Institute	?
Germany/un-RKI-I-060151/2021	EPI_ISL_1565681	Medizinisches Zentrallabor Altenburg GmbH & Co.KG	Robert Koch Institute	?
Germany/un-RKI-I-060153/2021	EPI_ISL_1565682	SYNLAB MVZ Leinfelden-Echterdingen	Robert Koch Institute	?
Germany/un-RKI-I-060156/2021	EPI_ISL_1565685	Medizinisches Zentrallabor Altenburg GmbH & Co.KG	Robert Koch Institute	?
Germany/un-RKI-I-060157/2021	EPI_ISL_1565686	SYNLAB MVZ Leinfelden-Echterdingen	Robert Koch Institute	?
Germany/un-RKI-I-060159/2021	EPI_ISL_1565687	SYNLAB MVZ Leinfelden-Echterdingen	Robert Koch Institute	?
Germany/un-RKI-I-060160/2021	EPI_ISL_1565688	SYNLAB Jena Oncoscreen	Robert Koch Institute	?
Germany/un-RKI-I-060162/2021	EPI_ISL_1565690	SYNLAB Jena Oncoscreen	Robert Koch Institute	?
Germany/un-RKI-I-060163/2021	EPI_ISL_1565691	SYNLAB MVZ Leinfelden-Echterdingen	Robert Koch Institute	?
Germany/un-RKI-I-060164/2021	EPI_ISL_1565692	SYNLAB Jena Oncoscreen	Robert Koch Institute	?
Germany/un-RKI-I-060165/2021	EPI_ISL_1565693	SYNLAB Jena Oncoscreen	Robert Koch Institute	?
Germany/un-RKI-I-060166/2021	EPI_ISL_1565694	SYNLAB Jena Oncoscreen	Robert Koch Institute	?
Germany/un-RKI-I-060168/2021	EPI_ISL_1565695	SYNLAB Jena Oncoscreen	Robert Koch Institute	?
Germany/un-RKI-I-060169/2021	EPI_ISL_1565696	Medizinisches Zentrallabor Altenburg GmbH & Co.KG	Robert Koch Institute	?
Germany/un-RKI-I-060171/2021	EPI_ISL_1565698	SYNLAB MVZ Leinfelden-Echterdingen	Robert Koch Institute	?
Germany/un-RKI-I-060172/2021	EPI_ISL_1565699	SYNLAB Jena Oncoscreen	Robert Koch Institute	?
Germany/un-RKI-I-060173/2021	EPI_ISL_1565700	SYNLAB MVZ Leinfelden-Echterdingen	Robert Koch Institute	?
Germany/un-RKI-I-060175/2021	EPI_ISL_1565702	SYNLAB Jena Oncoscreen	Robert Koch Institute	?
Germany/un-RKI-I-060176/2021	EPI_ISL_1565703	SYNLAB MVZ Leinfelden-Echterdingen	Robert Koch Institute	?
Germany/un-RKI-I-060178/2021	EPI_ISL_1565705	SYNLAB MVZ Leinfelden-Echterdingen	Robert Koch Institute	?
Germany/un-RKI-I-060181/2021	EPI_ISL_1565708	SYNLAB MVZ Leinfelden-Echterdingen	Robert Koch Institute	?
Germany/un-RKI-I-060182/2021	EPI_ISL_1565709	SYNLAB Jena Oncoscreen	Robert Koch Institute	?
Germany/un-RKI-I-060184/2021	EPI_ISL_1565711	SYNLAB MVZ Leinfelden-Echterdingen	Robert Koch Institute	?
Germany/un-RKI-I-060185/2021	EPI_ISL_1565712	SYNLAB MVZ Leinfelden-Echterdingen	Robert Koch Institute	?
Germany/un-RKI-I-060186/2021	EPI_ISL_1565713	SYNLAB MVZ Leinfelden-Echterdingen	Robert Koch Institute	?
Germany/un-RKI-I-060187/2021	EPI_ISL_1565714	SYNLAB Jena Oncoscreen	Robert Koch Institute	?
Germany/un-RKI-I-060188/2021	EPI_ISL_1565715	SYNLAB Jena Oncoscreen	Robert Koch Institute	?
Germany/un-RKI-I-060189/2021	EPI_ISL_1565716	SYNLAB MVZ Leinfelden-Echterdingen	Robert Koch Institute	?
Germany/un-RKI-I-060191/2021	EPI_ISL_1565717	SYNLAB Jena Oncoscreen	Robert Koch Institute	?
Germany/un-RKI-I-060192/2021	EPI_ISL_1565718	SYNLAB MVZ Leinfelden-Echterdingen	Robert Koch Institute	?
Germany/un-RKI-I-060193/2021	EPI_ISL_1565719	SYNLAB Jena Oncoscreen	Robert Koch Institute	?
Germany/un-RKI-I-060195/2021	EPI_ISL_1565721	SYNLAB MVZ Leinfelden-Echterdingen	Robert Koch Institute	?
Germany/un-RKI-I-060196/2021	EPI_ISL_1565722	SYNLAB MVZ Leinfelden-Echterdingen	Robert Koch Institute	?
Germany/un-RKI-I-060198/2021	EPI_ISL_1565724	SYNLAB Jena Oncoscreen	Robert Koch Institute	?
Germany/un-RKI-I-060199/2021	EPI_ISL_1565725	SYNLAB MVZ Leinfelden-Echterdingen	Robert Koch Institute	?
Germany/un-RKI-I-060200/2021	EPI_ISL_1565726	SYNLAB Jena Oncoscreen	Robert Koch Institute	?
Germany/un-RKI-I-060201/2021	EPI_ISL_1565727	SYNLAB Jena Oncoscreen	Robert Koch Institute	?
Germany/un-RKI-I-060202/2021	EPI_ISL_1565728	Medizinisches Zentrallabor Altenburg GmbH & Co.KG	Robert Koch Institute	?
Germany/un-RKI-I-060203/2021	EPI_ISL_1565729	SYNLAB Jena Oncoscreen	Robert Koch Institute	?
Germany/un-RKI-I-060205/2021	EPI_ISL_1565731	SYNLAB Jena Oncoscreen	Robert Koch Institute	?
Germany/un-RKI-I-060206/2021	EPI_ISL_1565732	SYNLAB Jena Oncoscreen	Robert Koch Institute	?
Germany/un-RKI-I-060208/2021	EPI_ISL_1565734	SYNLAB Jena Oncoscreen	Robert Koch Institute	?
Germany/un-RKI-I-060209/2021	EPI_ISL_1565735	SYNLAB Jena Oncoscreen	Robert Koch Institute	?
Germany/un-RKI-I-060210/2021	EPI_ISL_1565736	SYNLAB Jena Oncoscreen	Robert Koch Institute	?
Germany/un-RKI-I-060211/2021	EPI_ISL_1565737	Medizinisches Zentrallabor Altenburg GmbH & Co.KG	Robert Koch Institute	?
Germany/un-RKI-I-060212/2021	EPI_ISL_1565738	SYNLAB MVZ Leinfelden-Echterdingen	Robert Koch Institute	?
Germany/un-RKI-I-060213/2021	EPI_ISL_1565739	SYNLAB Jena Oncoscreen	Robert Koch Institute	?
Germany/un-RKI-I-060214/2021	EPI_ISL_1565740	SYNLAB MVZ Leinfelden-Echterdingen	Robert Koch Institute	?
Germany/un-RKI-I-060215/2021	EPI_ISL_1565741	SYNLAB Jena Oncoscreen	Robert Koch Institute	?
Germany/un-RKI-I-060216/2021	EPI_ISL_1565742	Medizinisches Zentrallabor Altenburg GmbH & Co.KG	Robert Koch Institute	?
Germany/un-RKI-I-060217/2021	EPI_ISL_1565743	SYNLAB MVZ Leinfelden-Echterdingen	Robert Koch Institute	?
Germany/un-RKI-I-060218/2021	EPI_ISL_1565744	SYNLAB Jena Oncoscreen	Robert Koch Institute	?
Germany/un-RKI-I-060219/2021	EPI_ISL_1565745	SYNLAB Jena Oncoscreen	Robert Koch Institute	?
Germany/un-RKI-I-060220/2021	EPI_ISL_1565746	SYNLAB Jena Oncoscreen	Robert Koch Institute	?
Germany/un-RKI-I-060221/2021	EPI_ISL_1565747	SYNLAB Jena Oncoscreen	Robert Koch Institute	?
Germany/un-RKI-I-060222/2021	EPI_ISL_1565748	Medizinisches Zentrallabor Altenburg GmbH & Co.KG	Robert Koch Institute	?
Germany/un-RKI-I-060223/2021	EPI_ISL_1565749	SYNLAB MVZ Leinfelden-Echterdingen	Robert Koch Institute	?
Germany/un-RKI-I-060224/2021	EPI_ISL_1565750	SYNLAB Jena Oncoscreen	Robert Koch Institute	?
Germany/un-RKI-I-060225/2021	EPI_ISL_1565751	Medizinisches Zentrallabor Altenburg GmbH & Co.KG	Robert Koch Institute	?
Germany/un-RKI-I-060226/2021	EPI_ISL_1565752	SYNLAB Jena Oncoscreen	Robert Koch Institute	?
Germany/un-RKI-I-060227/2021	EPI_ISL_1565753	SYNLAB MVZ Leinfelden-Echterdingen	Robert Koch Institute	?
Germany/un-RKI-I-060228/2021	EPI_ISL_1565754	SYNLAB MVZ Leinfelden-Echterdingen	Robert Koch Institute	?
Germany/un-RKI-I-060229/2021	EPI_ISL_1565755	SYNLAB MVZ Leinfelden-Echterdingen	Robert Koch Institute	?
Germany/un-RKI-I-060230/2021	EPI_ISL_1565756	SYNLAB Jena Oncoscreen	Robert Koch Institute	?
Germany/un-RKI-I-060231/2021	EPI_ISL_1565757	Medizinisches Zentrallabor Altenburg GmbH & Co.KG	Robert Koch Institute	?
Germany/un-RKI-I-060232/2021	EPI_ISL_1565758	SYNLAB Jena Oncoscreen	Robert Koch Institute	?
Germany/un-RKI-I-060233/2021	EPI_ISL_1565759	SYNLAB Jena Oncoscreen	Robert Koch Institute	?
Germany/un-RKI-I-060235/2021	EPI_ISL_1565760	SYNLAB Jena Oncoscreen	Robert Koch Institute	?
Germany/un-RKI-I-060238/2021	EPI_ISL_1565763	SYNLAB Jena Oncoscreen	Robert Koch Institute	?
Germany/un-RKI-I-060240/2021	EPI_ISL_1565765	SYNLAB MVZ Leinfelden-Echterdingen	Robert Koch Institute	?
Germany/un-RKI-I-060241/2021	EPI_ISL_1565766	SYNLAB Jena Oncoscreen	Robert Koch Institute	?
Germany/un-RKI-I-060242/2021	EPI_ISL_1565767	SYNLAB Jena Oncoscreen	Robert Koch Institute	?
Germany/un-RKI-I-060243/2021	EPI_ISL_1565768	SYNLAB Jena Oncoscreen	Robert Koch Institute	?
Germany/un-RKI-I-060246/2021	EPI_ISL_1565771	SYNLAB Jena Oncoscreen	Robert Koch Institute	?
Germany/un-RKI-I-060247/2021	EPI_ISL_1565772	Medizinisches Zentrallabor Altenburg GmbH & Co.KG	Robert Koch Institute	?
Germany/un-RKI-I-060248/2021	EPI_ISL_1565773	SYNLAB MVZ Leinfelden-Echterdingen	Robert Koch Institute	?
Germany/un-RKI-I-060249/2021	EPI_ISL_1565774	Medizinisches Zentrallabor Altenburg GmbH & Co.KG	Robert Koch Institute	?
Germany/un-RKI-I-060250/2021	EPI_ISL_1565775	SYNLAB MVZ Leinfelden-Echterdingen	Robert Koch Institute	?
Germany/un-RKI-I-060251/2021	EPI_ISL_1565776	Medizinisches Zentrallabor Altenburg GmbH & Co.KG	Robert Koch Institute	?
Germany/un-RKI-I-060252/2021	EPI_ISL_1565777	SYNLAB Jena Oncoscreen	Robert Koch Institute	?
Germany/un-RKI-I-060253/2021	EPI_ISL_1565778	SYNLAB Jena Oncoscreen	Robert Koch Institute	?
Germany/un-RKI-I-060254/2021	EPI_ISL_1565779	SYNLAB Jena Oncoscreen	Robert Koch Institute	?
Germany/un-RKI-I-060266/2021	EPI_ISL_1565790	SYNLAB MVZ Ettlingen	Robert Koch Institute	?
Germany/un-RKI-I-060268/2021	EPI_ISL_1565791	SYNLAB MVZ Ettlingen	Robert Koch Institute	?
Germany/un-RKI-I-060272/2021	EPI_ISL_1565795	SYNLAB MVZ Ettlingen	Robert Koch Institute	?
Germany/un-RKI-I-060274/2021	EPI_ISL_1565797	SYNLAB MVZ Ettlingen	Robert Koch Institute	?
Germany/un-RKI-I-060277/2021	EPI_ISL_1565800	SYNLAB MVZ Ettlingen	Robert Koch Institute	?
Germany/un-RKI-I-060281/2021	EPI_ISL_1565804	SYNLAB MVZ Heidelberg	Robert Koch Institute	?
Germany/un-RKI-I-060289/2021	EPI_ISL_1565811	SYNLAB MVZ Ettlingen	Robert Koch Institute	?
Germany/un-RKI-I-060290/2021	EPI_ISL_1565812	SYNLAB MVZ Heidelberg	Robert Koch Institute	?
Germany/un-RKI-I-060294/2021	EPI_ISL_1565816	SYNLAB MVZ Ettlingen	Robert Koch Institute	?
Germany/un-RKI-I-060295/2021	EPI_ISL_1565817	SYNLAB MVZ Heidelberg	Robert Koch Institute	?
Germany/un-RKI-I-060312/2021	EPI_ISL_1565834	SYNLAB MVZ Heidelberg	Robert Koch Institute	?
Germany/un-RKI-I-060313/2021	EPI_ISL_1565835	SYNLAB MVZ Ettlingen	Robert Koch Institute	?
Germany/un-RKI-I-060316/2021	EPI_ISL_1565838	SYNLAB MVZ Heidelberg	Robert Koch Institute	?
Germany/un-RKI-I-060317/2021	EPI_ISL_1565839	SYNLAB MVZ Ettlingen	Robert Koch Institute	?
Germany/un-RKI-I-060320/2021	EPI_ISL_1565842	SYNLAB MVZ Heidelberg	Robert Koch Institute	?
Germany/un-RKI-I-060321/2021	EPI_ISL_1565843	SYNLAB MVZ Ettlingen	Robert Koch Institute	?
Germany/un-RKI-I-060324/2021	EPI_ISL_1565845	SYNLAB MVZ Heidelberg	Robert Koch Institute	?
Germany/un-RKI-I-060326/2021	EPI_ISL_1565847	SYNLAB MVZ Heidelberg	Robert Koch Institute	?
Germany/un-RKI-I-060330/2021	EPI_ISL_1565850	SYNLAB MVZ Ettlingen	Robert Koch Institute	?
Germany/un-RKI-I-060338/2021	EPI_ISL_1565858	SYNLAB MVZ Ettlingen	Robert Koch Institute	?
Germany/un-RKI-I-060342/2021	EPI_ISL_1565862	SYNLAB MVZ Heidelberg	Robert Koch Institute	?
Germany/un-RKI-I-060343/2021	EPI_ISL_1565863	SYNLAB MVZ Ettlingen	Robert Koch Institute	?
Germany/un-RKI-I-060346/2021	EPI_ISL_1565866	SYNLAB MVZ Heidelberg	Robert Koch Institute	?
Germany/un-RKI-I-060358/2021	EPI_ISL_1565876	SYNLAB MVZ Ettlingen	Robert Koch Institute	?
Germany/un-RKI-I-060391/2021	EPI_ISL_1565909	SYNLAB MVZ Ettlingen	Robert Koch Institute	?
Germany/un-RKI-I-060402/2021	EPI_ISL_1565920	SYNLAB MVZ Ettlingen	Robert Koch Institute	?
Germany/un-RKI-I-060409/2021	EPI_ISL_1565926	SYNLAB MVZ Ettlingen	Robert Koch Institute	?
Germany/un-RKI-I-060429/2021	EPI_ISL_1565944	SYNLAB MVZ Ettlingen	Robert Koch Institute	?
Germany/un-RKI-I-060433/2021	EPI_ISL_1565948	SYNLAB MVZ Ettlingen	Robert Koch Institute	?
Germany/un-RKI-I-060437/2021	EPI_ISL_1565952	SYNLAB MVZ Ettlingen	Robert Koch Institute	?
Germany/un-RKI-I-060444/2021	EPI_ISL_1565959	SYNLAB MVZ Ettlingen	Robert Koch Institute	?
Germany/un-RKI-I-060452/2021	EPI_ISL_1565967	SYNLAB MVZ Ettlingen	Robert Koch Institute	?
Germany/un-RKI-I-060472/2021	EPI_ISL_1565987	SYNLAB MVZ Ettlingen	Robert Koch Institute	?
Germany/un-RKI-I-060477/2021	EPI_ISL_1565992	SYNLAB MVZ Ettlingen	Robert Koch Institute	?
Germany/un-RKI-I-060478/2021	EPI_ISL_1565993	SYNLAB MVZ Ettlingen	Robert Koch Institute	?
Germany/un-RKI-I-060479/2021	EPI_ISL_1565994	ThÃ¼ringer Landesamtes fÃ¼r Verbraucherschutz	Robert Koch Institute	?
Germany/un-RKI-I-060480/2021	EPI_ISL_1565995	ThÃ¼ringer Landesamtes fÃ¼r Verbraucherschutz	Robert Koch Institute	?
Germany/un-RKI-I-060481/2021	EPI_ISL_1565996	ThÃ¼ringer Landesamtes fÃ¼r Verbraucherschutz	Robert Koch Institute	?
Germany/un-RKI-I-060482/2021	EPI_ISL_1565997	ThÃ¼ringer Landesamtes fÃ¼r Verbraucherschutz	Robert Koch Institute	?
Germany/un-RKI-I-060483/2021	EPI_ISL_1565998	Uniklinikum Jena	Robert Koch Institute	?
Germany/un-RKI-I-060484/2021	EPI_ISL_1565999	Uniklinikum Jena	Robert Koch Institute	?
Germany/un-RKI-I-060485/2021	EPI_ISL_1566000	Uniklinikum Jena	Robert Koch Institute	?
Germany/un-RKI-I-060486/2021	EPI_ISL_1566001	Uniklinikum Jena	Robert Koch Institute	?
Germany/un-RKI-I-060488/2021	EPI_ISL_1566003	Uniklinikum Jena	Robert Koch Institute	?
Germany/un-RKI-I-060489/2021	EPI_ISL_1566004	Uniklinikum Jena	Robert Koch Institute	?
Germany/un-RKI-I-060490/2021	EPI_ISL_1566005	Uniklinikum Jena	Robert Koch Institute	?
Germany/un-RKI-I-060491/2021	EPI_ISL_1566006	Uniklinikum Jena	Robert Koch Institute	?
Germany/un-RKI-I-060596/2021	EPI_ISL_1566101	SYNLAB MVZ Heidelberg	Robert Koch Institute	?
Germany/un-RKI-I-060597/2021	EPI_ISL_1566102	SYNLAB MVZ Ettlingen	Robert Koch Institute	?
Germany/un-RKI-I-060599/2021	EPI_ISL_1566104	SYNLAB MVZ Ettlingen	Robert Koch Institute	?
Germany/un-RKI-I-060601/2021	EPI_ISL_1566106	SYNLAB MVZ Ettlingen	Robert Koch Institute	?
Germany/un-RKI-I-060602/2021	EPI_ISL_1566107	SYNLAB MVZ Heidelberg	Robert Koch Institute	?
Germany/un-RKI-I-060603/2021	EPI_ISL_1566108	SYNLAB MVZ Ettlingen	Robert Koch Institute	?
Germany/un-RKI-I-060604/2021	EPI_ISL_1566109	SYNLAB MVZ Heidelberg	Robert Koch Institute	?
Germany/un-RKI-I-060605/2021	EPI_ISL_1566110	SYNLAB MVZ Ettlingen	Robert Koch Institute	?
Germany/un-RKI-I-060610/2021	EPI_ISL_1566115	SYNLAB MVZ Heidelberg	Robert Koch Institute	?
Germany/un-RKI-I-060611/2021	EPI_ISL_1566116	SYNLAB MVZ Ettlingen	Robert Koch Institute	?
Germany/un-RKI-I-060617/2021	EPI_ISL_1566122	SYNLAB MVZ Heidelberg	Robert Koch Institute	?
Germany/un-RKI-I-060621/2021	EPI_ISL_1566126	SYNLAB MVZ Heidelberg	Robert Koch Institute	?
Germany/un-RKI-I-060623/2021	EPI_ISL_1566128	SYNLAB MVZ Heidelberg	Robert Koch Institute	?
Germany/un-RKI-I-060624/2021	EPI_ISL_1566129	SYNLAB MVZ Heidelberg	Robert Koch Institute	?
Germany/un-RKI-I-060625/2021	EPI_ISL_1566130	SYNLAB MVZ Ettlingen	Robert Koch Institute	?
Germany/un-RKI-I-060626/2021	EPI_ISL_1566131	SYNLAB MVZ Heidelberg	Robert Koch Institute	?
Germany/un-RKI-I-060629/2021	EPI_ISL_1566134	SYNLAB MVZ Heidelberg	Robert Koch Institute	?
Germany/un-RKI-I-060630/2021	EPI_ISL_1566135	SYNLAB MVZ Heidelberg	Robert Koch Institute	?
Germany/un-RKI-I-060634/2021	EPI_ISL_1566139	SYNLAB MVZ Ettlingen	Robert Koch Institute	?
Germany/un-RKI-I-060636/2021	EPI_ISL_1566141	SYNLAB MVZ Heidelberg	Robert Koch Institute	?
Germany/un-RKI-I-060637/2021	EPI_ISL_1566142	SYNLAB MVZ Ettlingen	Robert Koch Institute	?
Germany/un-RKI-I-060639/2021	EPI_ISL_1566144	SYNLAB MVZ Heidelberg	Robert Koch Institute	?
Germany/un-RKI-I-060640/2021	EPI_ISL_1566145	SYNLAB MVZ Heidelberg	Robert Koch Institute	?
Germany/un-RKI-I-060643/2021	EPI_ISL_1566148	SYNLAB MVZ Ettlingen	Robert Koch Institute	?
Germany/un-RKI-I-060645/2021	EPI_ISL_1566149	SYNLAB MVZ Heidelberg	Robert Koch Institute	?
Germany/un-RKI-I-060646/2021	EPI_ISL_1566150	SYNLAB MVZ Heidelberg	Robert Koch Institute	?
Germany/un-RKI-I-060649/2021	EPI_ISL_1566151	SYNLAB MVZ Heidelberg	Robert Koch Institute	?
Germany/un-RKI-I-060651/2021	EPI_ISL_1566153	SYNLAB MVZ Heidelberg	Robert Koch Institute	?
Germany/un-RKI-I-060652/2021	EPI_ISL_1566154	SYNLAB MVZ Heidelberg	Robert Koch Institute	?
Germany/un-RKI-I-060655/2021	EPI_ISL_1566157	SYNLAB MVZ Heidelberg	Robert Koch Institute	?
Germany/un-RKI-I-060659/2021	EPI_ISL_1566161	SYNLAB MVZ Heidelberg	Robert Koch Institute	?
Germany/un-RKI-I-060661/2021	EPI_ISL_1566163	SYNLAB MVZ Ettlingen	Robert Koch Institute	?
Germany/un-RKI-I-060663/2021	EPI_ISL_1566165	SYNLAB MVZ Heidelberg	Robert Koch Institute	?
Germany/un-RKI-I-060667/2021	EPI_ISL_1566169	SYNLAB MVZ Heidelberg	Robert Koch Institute	?
Germany/un-RKI-I-060670/2021	EPI_ISL_1566172	SYNLAB MVZ Heidelberg	Robert Koch Institute	?
Germany/un-RKI-I-060672/2021	EPI_ISL_1566174	SYNLAB MVZ Ettlingen	Robert Koch Institute	?
Germany/un-RKI-I-060673/2021	EPI_ISL_1566175	SYNLAB MVZ Heidelberg	Robert Koch Institute	?
Germany/un-RKI-I-060674/2021	EPI_ISL_1566176	SYNLAB MVZ Heidelberg	Robert Koch Institute	?
Germany/un-RKI-I-060676/2021	EPI_ISL_1566178	SYNLAB MVZ Ettlingen	Robert Koch Institute	?
Germany/un-RKI-I-060677/2021	EPI_ISL_1566179	SYNLAB MVZ Heidelberg	Robert Koch Institute	?
Germany/un-RKI-I-060678/2021	EPI_ISL_1566180	SYNLAB MVZ Heidelberg	Robert Koch Institute	?
Germany/un-RKI-I-060682/2021	EPI_ISL_1566184	SYNLAB MVZ Heidelberg	Robert Koch Institute	?
Germany/un-RKI-I-060685/2021	EPI_ISL_1566187	SYNLAB MVZ Heidelberg	Robert Koch Institute	?
Germany/un-RKI-I-060686/2021	EPI_ISL_1566188	SYNLAB MVZ Heidelberg	Robert Koch Institute	?
Germany/un-RKI-I-060687/2021	EPI_ISL_1566189	SYNLAB MVZ Heidelberg	Robert Koch Institute	?
Germany/un-RKI-I-060688/2021	EPI_ISL_1566190	SYNLAB MVZ Heidelberg	Robert Koch Institute	?
Germany/un-RKI-I-060689/2021	EPI_ISL_1566191	SYNLAB MVZ Heidelberg	Robert Koch Institute	?
Germany/un-RKI-I-060690/2021	EPI_ISL_1566192	SYNLAB MVZ Heidelberg	Robert Koch Institute	?
Germany/un-RKI-I-060691/2021	EPI_ISL_1566193	SYNLAB MVZ Heidelberg	Robert Koch Institute	?
Germany/un-RKI-I-060692/2021	EPI_ISL_1566194	SYNLAB MVZ Heidelberg	Robert Koch Institute	?
Germany/un-RKI-I-060694/2021	EPI_ISL_1566196	SYNLAB MVZ Heidelberg	Robert Koch Institute	?
Germany/un-RKI-I-060695/2021	EPI_ISL_1566197	SYNLAB MVZ Heidelberg	Robert Koch Institute	?
Germany/un-RKI-I-060696/2021	EPI_ISL_1566198	SYNLAB MVZ Heidelberg	Robert Koch Institute	?
Germany/un-RKI-I-060697/2021	EPI_ISL_1566199	SYNLAB MVZ Ettlingen	Robert Koch Institute	?
Germany/un-RKI-I-060699/2021	EPI_ISL_1566201	SYNLAB MVZ Heidelberg	Robert Koch Institute	?
Germany/un-RKI-I-060701/2021	EPI_ISL_1566203	SYNLAB MVZ Ettlingen	Robert Koch Institute	?
Germany/un-RKI-I-060706/2021	EPI_ISL_1566208	SYNLAB MVZ Ettlingen	Robert Koch Institute	?
Germany/un-RKI-I-060707/2021	EPI_ISL_1566209	SYNLAB MVZ Heidelberg	Robert Koch Institute	?
Germany/un-RKI-I-060708/2021	EPI_ISL_1566210	SYNLAB MVZ Heidelberg	Robert Koch Institute	?
Germany/un-RKI-I-060709/2021	EPI_ISL_1566211	SYNLAB MVZ Heidelberg	Robert Koch Institute	?
Germany/un-RKI-I-060719/2021	EPI_ISL_1566220	SYNLAB MVZ Heidelberg	Robert Koch Institute	?
Germany/un-RKI-I-060721/2021	EPI_ISL_1566222	SYNLAB MVZ Ettlingen	Robert Koch Institute	?
Germany/un-RKI-I-060723/2021	EPI_ISL_1566224	SYNLAB MVZ Heidelberg	Robert Koch Institute	?
Germany/un-RKI-I-060724/2021	EPI_ISL_1566225	SYNLAB MVZ Ettlingen	Robert Koch Institute	?
Germany/un-RKI-I-060727/2021	EPI_ISL_1566228	SYNLAB MVZ Ettlingen	Robert Koch Institute	?
Germany/un-RKI-I-060728/2021	EPI_ISL_1566229	SYNLAB MVZ Heidelberg	Robert Koch Institute	?
Germany/un-RKI-I-060729/2021	EPI_ISL_1566230	SYNLAB MVZ Heidelberg	Robert Koch Institute	?
Germany/un-RKI-I-060730/2021	EPI_ISL_1566231	SYNLAB MVZ Ettlingen	Robert Koch Institute	?
Germany/un-RKI-I-060731/2021	EPI_ISL_1566232	SYNLAB MVZ Heidelberg	Robert Koch Institute	?
Germany/un-RKI-I-060733/2021	EPI_ISL_1566234	SYNLAB MVZ Heidelberg	Robert Koch Institute	?
Germany/un-RKI-I-060736/2021	EPI_ISL_1566237	SYNLAB MVZ Ettlingen	Robert Koch Institute	?
Germany/un-RKI-I-060737/2021	EPI_ISL_1566238	SYNLAB MVZ Ettlingen	Robert Koch Institute	?
Germany/un-RKI-I-060738/2021	EPI_ISL_1566239	SYNLAB MVZ Heidelberg	Robert Koch Institute	?
Germany/un-RKI-I-060742/2021	EPI_ISL_1566243	SYNLAB MVZ Heidelberg	Robert Koch Institute	?
Germany/un-RKI-I-060745/2021	EPI_ISL_1566246	SYNLAB MVZ Heidelberg	Robert Koch Institute	?
Germany/un-RKI-I-060746/2021	EPI_ISL_1566247	SYNLAB MVZ Ettlingen	Robert Koch Institute	?
Germany/un-RKI-I-060751/2021	EPI_ISL_1566251	SYNLAB MVZ Ettlingen	Robert Koch Institute	?
Germany/un-RKI-I-060752/2021	EPI_ISL_1566252	SYNLAB MVZ Heidelberg	Robert Koch Institute	?
Germany/un-RKI-I-060753/2021	EPI_ISL_1566253	SYNLAB MVZ Ettlingen	Robert Koch Institute	?
Germany/un-RKI-I-060757/2021	EPI_ISL_1566257	SYNLAB MVZ Heidelberg	Robert Koch Institute	?
Germany/un-RKI-I-060758/2021	EPI_ISL_1566258	SYNLAB MVZ Ettlingen	Robert Koch Institute	?
Germany/un-RKI-I-060760/2021	EPI_ISL_1566260	SYNLAB MVZ Heidelberg	Robert Koch Institute	?
Germany/un-RKI-I-060764/2021	EPI_ISL_1566264	SYNLAB MVZ Heidelberg	Robert Koch Institute	?
Germany/un-RKI-I-060765/2021	EPI_ISL_1566265	SYNLAB MVZ Ettlingen	Robert Koch Institute	?
Germany/un-RKI-I-060767/2021	EPI_ISL_1566267	SYNLAB MVZ Heidelberg	Robert Koch Institute	?
Germany/un-RKI-I-060769/2021	EPI_ISL_1566269	SYNLAB MVZ Heidelberg	Robert Koch Institute	?
Germany/un-RKI-I-060770/2021	EPI_ISL_1566270	SYNLAB MVZ Ettlingen	Robert Koch Institute	?
Germany/un-RKI-I-060771/2021	EPI_ISL_1566271	SYNLAB MVZ Ettlingen	Robert Koch Institute	?
Germany/un-RKI-I-060773/2021	EPI_ISL_1566273	SYNLAB MVZ Heidelberg	Robert Koch Institute	?
Germany/un-RKI-I-060775/2021	EPI_ISL_1566275	SYNLAB MVZ Ettlingen	Robert Koch Institute	?
Germany/un-RKI-I-060776/2021	EPI_ISL_1566276	SYNLAB MVZ Ettlingen	Robert Koch Institute	?
Germany/un-RKI-I-060778/2021	EPI_ISL_1566278	SYNLAB MVZ Ettlingen	Robert Koch Institute	?
Germany/un-RKI-I-060782/2021	EPI_ISL_1566282	SYNLAB MVZ Ettlingen	Robert Koch Institute	?
Germany/un-RKI-I-060784/2021	EPI_ISL_1566284	SYNLAB MVZ Ettlingen	Robert Koch Institute	?
Germany/un-RKI-I-060785/2021	EPI_ISL_1566285	SYNLAB MVZ Ettlingen	Robert Koch Institute	?
Germany/un-RKI-I-060788/2021	EPI_ISL_1566288	SYNLAB MVZ Ettlingen	Robert Koch Institute	?
Germany/un-RKI-I-060791/2021	EPI_ISL_1566291	SYNLAB MVZ Heidelberg	Robert Koch Institute	?
Germany/un-RKI-I-060792/2021	EPI_ISL_1566292	SYNLAB MVZ Ettlingen	Robert Koch Institute	?
Germany/un-RKI-I-060793/2021	EPI_ISL_1566293	SYNLAB MVZ Ettlingen	Robert Koch Institute	?
Germany/un-RKI-I-060795/2021	EPI_ISL_1566295	SYNLAB MVZ Heidelberg	Robert Koch Institute	?
Germany/un-RKI-I-060797/2021	EPI_ISL_1566297	SYNLAB MVZ Ettlingen	Robert Koch Institute	?
Germany/un-RKI-I-060798/2021	EPI_ISL_1566298	SYNLAB MVZ Heidelberg	Robert Koch Institute	?
Germany/un-RKI-I-060800/2021	EPI_ISL_1566300	SYNLAB MVZ Ettlingen	Robert Koch Institute	?
Germany/un-RKI-I-060803/2021	EPI_ISL_1566303	SYNLAB MVZ Heidelberg	Robert Koch Institute	?
Germany/un-RKI-I-060804/2021	EPI_ISL_1566304	SYNLAB MVZ Ettlingen	Robert Koch Institute	?
Germany/un-RKI-I-060807/2021	EPI_ISL_1566307	SYNLAB MVZ Ettlingen	Robert Koch Institute	?
Germany/un-RKI-I-060809/2021	EPI_ISL_1566309	SYNLAB MVZ Heidelberg	Robert Koch Institute	?
Germany/un-RKI-I-060811/2021	EPI_ISL_1566311	SYNLAB MVZ Heidelberg	Robert Koch Institute	?
Germany/un-RKI-I-060813/2021	EPI_ISL_1566313	SYNLAB MVZ Heidelberg	Robert Koch Institute	?
Germany/un-RKI-I-060814/2021	EPI_ISL_1566314	SYNLAB MVZ Ettlingen	Robert Koch Institute	?
Germany/un-RKI-I-060816/2021	EPI_ISL_1566316	SYNLAB MVZ Heidelberg	Robert Koch Institute	?
Germany/un-RKI-I-060819/2021	EPI_ISL_1566319	SYNLAB MVZ Heidelberg	Robert Koch Institute	?
Germany/un-RKI-I-060822/2021	EPI_ISL_1566322	SYNLAB MVZ Heidelberg	Robert Koch Institute	?
Germany/un-RKI-I-060824/2021	EPI_ISL_1566324	SYNLAB MVZ Heidelberg	Robert Koch Institute	?
Germany/un-RKI-I-060829/2021	EPI_ISL_1566329	SYNLAB MVZ Heidelberg	Robert Koch Institute	?
Germany/un-RKI-I-060831/2021	EPI_ISL_1566331	SYNLAB MVZ Ettlingen	Robert Koch Institute	?
Germany/un-RKI-I-060833/2021	EPI_ISL_1566333	SYNLAB MVZ Ettlingen	Robert Koch Institute	?
Germany/un-RKI-I-060834/2021	EPI_ISL_1566334	SYNLAB MVZ Heidelberg	Robert Koch Institute	?
Germany/un-RKI-I-060835/2021	EPI_ISL_1566335	SYNLAB MVZ Heidelberg	Robert Koch Institute	?
Germany/un-RKI-I-060836/2021	EPI_ISL_1566336	SYNLAB MVZ Ettlingen	Robert Koch Institute	?
Germany/un-RKI-I-060838/2021	EPI_ISL_1566338	SYNLAB MVZ Ettlingen	Robert Koch Institute	?
Germany/un-RKI-I-060839/2021	EPI_ISL_1566339	SYNLAB MVZ Heidelberg	Robert Koch Institute	?
Germany/un-RKI-I-060840/2021	EPI_ISL_1566340	SYNLAB MVZ Heidelberg	Robert Koch Institute	?
Germany/un-RKI-I-060841/2021	EPI_ISL_1566341	SYNLAB MVZ Ettlingen	Robert Koch Institute	?
Germany/un-RKI-I-060843/2021	EPI_ISL_1566343	SYNLAB MVZ Ettlingen	Robert Koch Institute	?
Germany/un-RKI-I-060844/2021	EPI_ISL_1566344	SYNLAB MVZ Heidelberg	Robert Koch Institute	?
Germany/un-RKI-I-060846/2021	EPI_ISL_1566346	SYNLAB MVZ Ettlingen	Robert Koch Institute	?
Germany/un-RKI-I-060848/2021	EPI_ISL_1566348	SYNLAB MVZ Ettlingen	Robert Koch Institute	?
Germany/un-RKI-I-060849/2021	EPI_ISL_1566349	SYNLAB MVZ Heidelberg	Robert Koch Institute	?
Germany/un-RKI-I-060851/2021	EPI_ISL_1566351	SYNLAB MVZ Ettlingen	Robert Koch Institute	?
Germany/un-RKI-I-060853/2021	EPI_ISL_1566353	SYNLAB MVZ Heidelberg	Robert Koch Institute	?
Germany/un-RKI-I-060854/2021	EPI_ISL_1566354	SYNLAB MVZ Ettlingen	Robert Koch Institute	?
Germany/un-RKI-I-060856/2021	EPI_ISL_1566356	SYNLAB MVZ Ettlingen	Robert Koch Institute	?
Germany/un-RKI-I-060857/2021	EPI_ISL_1566357	SYNLAB MVZ Heidelberg	Robert Koch Institute	?
Germany/un-RKI-I-060859/2021	EPI_ISL_1566359	SYNLAB MVZ Ettlingen	Robert Koch Institute	?
Germany/un-RKI-I-060861/2021	EPI_ISL_1566361	SYNLAB MVZ Ettlingen	Robert Koch Institute	?
Germany/un-RKI-I-060863/2021	EPI_ISL_1566363	SYNLAB MVZ Heidelberg	Robert Koch Institute	?
Germany/un-RKI-I-060864/2021	EPI_ISL_1566364	SYNLAB MVZ Ettlingen	Robert Koch Institute	?
Germany/un-RKI-I-060865/2021	EPI_ISL_1566365	SYNLAB MVZ Ettlingen	Robert Koch Institute	?
Germany/un-RKI-I-060867/2021	EPI_ISL_1566367	SYNLAB MVZ Heidelberg	Robert Koch Institute	?
Germany/un-RKI-I-060868/2021	EPI_ISL_1566368	SYNLAB MVZ Ettlingen	Robert Koch Institute	?
Germany/un-RKI-I-060870/2021	EPI_ISL_1566370	SYNLAB MVZ Heidelberg	Robert Koch Institute	?
Germany/un-RKI-I-060871/2021	EPI_ISL_1566371	SYNLAB MVZ Ettlingen	Robert Koch Institute	?
Germany/un-RKI-I-060873/2021	EPI_ISL_1566373	SYNLAB MVZ Ettlingen	Robert Koch Institute	?
Germany/un-RKI-I-060874/2021	EPI_ISL_1566374	SYNLAB MVZ Heidelberg	Robert Koch Institute	?
Germany/un-RKI-I-060876/2021	EPI_ISL_1566376	SYNLAB MVZ Heidelberg	Robert Koch Institute	?
Germany/un-RKI-I-060877/2021	EPI_ISL_1566377	SYNLAB MVZ Ettlingen	Robert Koch Institute	?
Germany/un-RKI-I-060878/2021	EPI_ISL_1566378	SYNLAB MVZ Heidelberg	Robert Koch Institute	?
Germany/un-RKI-I-060879/2021	EPI_ISL_1566379	SYNLAB MVZ Ettlingen	Robert Koch Institute	?
Germany/un-RKI-I-060881/2021	EPI_ISL_1566381	SYNLAB MVZ Ettlingen	Robert Koch Institute	?
Germany/un-RKI-I-060883/2021	EPI_ISL_1566383	SYNLAB MVZ Ettlingen	Robert Koch Institute	?
Germany/un-RKI-I-060884/2021	EPI_ISL_1566384	SYNLAB MVZ Ettlingen	Robert Koch Institute	?
Germany/un-RKI-I-060886/2021	EPI_ISL_1566386	SYNLAB MVZ Ettlingen	Robert Koch Institute	?
Germany/un-RKI-I-060887/2021	EPI_ISL_1566387	SYNLAB MVZ Ettlingen	Robert Koch Institute	?
Germany/un-RKI-I-060889/2021	EPI_ISL_1566389	SYNLAB MVZ Ettlingen	Robert Koch Institute	?
Germany/un-RKI-I-061310/2021	EPI_ISL_1566785	SYNLAB Jena Oncoscreen	Robert Koch Institute	?
Germany/un-RKI-I-061311/2021	EPI_ISL_1566786	SYNLAB MVZ Leinfelden-Echterdingen	Robert Koch Institute	?
Germany/un-RKI-I-061312/2021	EPI_ISL_1566787	SYNLAB MVZ Leinfelden-Echterdingen	Robert Koch Institute	?
Germany/un-RKI-I-061314/2021	EPI_ISL_1566788	SYNLAB MVZ Leinfelden-Echterdingen	Robert Koch Institute	?
Germany/un-RKI-I-061315/2021	EPI_ISL_1566789	SYNLAB Jena Oncoscreen	Robert Koch Institute	?
Germany/un-RKI-I-061316/2021	EPI_ISL_1566790	SYNLAB MVZ Leinfelden-Echterdingen	Robert Koch Institute	?
Germany/un-RKI-I-061317/2021	EPI_ISL_1566791	SYNLAB MVZ Leinfelden-Echterdingen	Robert Koch Institute	?
Germany/un-RKI-I-061318/2021	EPI_ISL_1566792	SYNLAB Jena Oncoscreen	Robert Koch Institute	?
Germany/un-RKI-I-061319/2021	EPI_ISL_1566793	SYNLAB Jena Oncoscreen	Robert Koch Institute	?
Germany/un-RKI-I-061320/2021	EPI_ISL_1566794	SYNLAB MVZ Leinfelden-Echterdingen	Robert Koch Institute	?
Germany/un-RKI-I-061321/2021	EPI_ISL_1566795	SYNLAB MVZ Leinfelden-Echterdingen	Robert Koch Institute	?
Germany/un-RKI-I-061322/2021	EPI_ISL_1566796	SYNLAB MVZ Leinfelden-Echterdingen	Robert Koch Institute	?
Germany/un-RKI-I-061323/2021	EPI_ISL_1566797	SYNLAB MVZ Leinfelden-Echterdingen	Robert Koch Institute	?
Germany/un-RKI-I-061324/2021	EPI_ISL_1566798	SYNLAB Jena Oncoscreen	Robert Koch Institute	?
Germany/un-RKI-I-061325/2021	EPI_ISL_1566799	SYNLAB Jena Oncoscreen	Robert Koch Institute	?
Germany/un-RKI-I-061326/2021	EPI_ISL_1566800	SYNLAB MVZ Leinfelden-Echterdingen	Robert Koch Institute	?
Germany/un-RKI-I-061327/2021	EPI_ISL_1566801	SYNLAB Jena Oncoscreen	Robert Koch Institute	?
Germany/un-RKI-I-061328/2021	EPI_ISL_1566802	SYNLAB MVZ Leinfelden-Echterdingen	Robert Koch Institute	?
Germany/un-RKI-I-061329/2021	EPI_ISL_1566803	SYNLAB Jena Oncoscreen	Robert Koch Institute	?
Germany/un-RKI-I-061330/2021	EPI_ISL_1566804	SYNLAB MVZ Leinfelden-Echterdingen	Robert Koch Institute	?
Germany/un-RKI-I-061331/2021	EPI_ISL_1566805	SYNLAB MVZ Leinfelden-Echterdingen	Robert Koch Institute	?
Germany/un-RKI-I-061332/2021	EPI_ISL_1566806	SYNLAB MVZ Leinfelden-Echterdingen	Robert Koch Institute	?
Germany/un-RKI-I-061333/2021	EPI_ISL_1566807	SYNLAB MVZ Leinfelden-Echterdingen	Robert Koch Institute	?
Germany/un-RKI-I-061334/2021	EPI_ISL_1566808	SYNLAB Jena Oncoscreen	Robert Koch Institute	?
Germany/un-RKI-I-061335/2021	EPI_ISL_1566809	SYNLAB MVZ Leinfelden-Echterdingen	Robert Koch Institute	?
Germany/un-RKI-I-061336/2021	EPI_ISL_1566810	SYNLAB MVZ Leinfelden-Echterdingen	Robert Koch Institute	?
Germany/un-RKI-I-061337/2021	EPI_ISL_1566811	SYNLAB Jena Oncoscreen	Robert Koch Institute	?
Germany/un-RKI-I-061339/2021	EPI_ISL_1566812	SYNLAB MVZ Leinfelden-Echterdingen	Robert Koch Institute	?
Germany/un-RKI-I-061340/2021	EPI_ISL_1566813	SYNLAB MVZ Leinfelden-Echterdingen	Robert Koch Institute	?
Germany/un-RKI-I-061341/2021	EPI_ISL_1566814	SYNLAB Jena Oncoscreen	Robert Koch Institute	?
Germany/un-RKI-I-061342/2021	EPI_ISL_1566815	SYNLAB Jena Oncoscreen	Robert Koch Institute	?
Germany/un-RKI-I-061343/2021	EPI_ISL_1566816	SYNLAB MVZ Leinfelden-Echterdingen	Robert Koch Institute	?
Germany/un-RKI-I-061344/2021	EPI_ISL_1566817	SYNLAB MVZ Leinfelden-Echterdingen	Robert Koch Institute	?
Germany/un-RKI-I-061346/2021	EPI_ISL_1566819	SYNLAB MVZ Leinfelden-Echterdingen	Robert Koch Institute	?
Germany/un-RKI-I-061347/2021	EPI_ISL_1566820	SYNLAB MVZ Leinfelden-Echterdingen	Robert Koch Institute	?
Germany/un-RKI-I-061348/2021	EPI_ISL_1566821	SYNLAB MVZ Leinfelden-Echterdingen	Robert Koch Institute	?
Germany/un-RKI-I-061350/2021	EPI_ISL_1566823	SYNLAB Jena Oncoscreen	Robert Koch Institute	?
Germany/un-RKI-I-061352/2021	EPI_ISL_1566825	SYNLAB Jena Oncoscreen	Robert Koch Institute	?
Germany/un-RKI-I-061355/2021	EPI_ISL_1566827	SYNLAB MVZ Leinfelden-Echterdingen	Robert Koch Institute	?
Germany/un-RKI-I-061357/2021	EPI_ISL_1566828	SYNLAB MVZ Leinfelden-Echterdingen	Robert Koch Institute	?
Germany/un-RKI-I-061358/2021	EPI_ISL_1566829	SYNLAB Jena Oncoscreen	Robert Koch Institute	?
Germany/un-RKI-I-061359/2021	EPI_ISL_1566830	SYNLAB MVZ Leinfelden-Echterdingen	Robert Koch Institute	?
Germany/un-RKI-I-061360/2021	EPI_ISL_1566831	SYNLAB Jena Oncoscreen	Robert Koch Institute	?
Germany/un-RKI-I-061361/2021	EPI_ISL_1566832	Praxisgemeinschaft fÃ¼r Laboratoriumsmedizin Labor BlumenstraÃŸe; Praxis Dr. Sel und Dr. SpÃ¤te	Robert Koch Institute	?
Germany/un-RKI-I-061362/2021	EPI_ISL_1566833	SYNLAB MVZ Leinfelden-Echterdingen	Robert Koch Institute	?
Germany/un-RKI-I-061363/2021	EPI_ISL_1566834	SYNLAB MVZ Leinfelden-Echterdingen	Robert Koch Institute	?
Germany/un-RKI-I-061364/2021	EPI_ISL_1566835	SYNLAB Jena Oncoscreen	Robert Koch Institute	?
Germany/un-RKI-I-061365/2021	EPI_ISL_1566836	SYNLAB Jena Oncoscreen	Robert Koch Institute	?
Germany/un-RKI-I-061366/2021	EPI_ISL_1566837	SYNLAB Jena Oncoscreen	Robert Koch Institute	?
Germany/un-RKI-I-061368/2021	EPI_ISL_1566839	SYNLAB MVZ Leinfelden-Echterdingen	Robert Koch Institute	?
Germany/un-RKI-I-061369/2021	EPI_ISL_1566840	SYNLAB MVZ Leinfelden-Echterdingen	Robert Koch Institute	?
Germany/un-RKI-I-061370/2021	EPI_ISL_1566841	SYNLAB Jena Oncoscreen	Robert Koch Institute	?
Germany/un-RKI-I-061371/2021	EPI_ISL_1566842	SYNLAB MVZ Leinfelden-Echterdingen	Robert Koch Institute	?
Germany/un-RKI-I-061372/2021	EPI_ISL_1566843	SYNLAB Jena Oncoscreen	Robert Koch Institute	?
Germany/un-RKI-I-061373/2021	EPI_ISL_1566844	SYNLAB MVZ Leinfelden-Echterdingen	Robert Koch Institute	?
Germany/un-RKI-I-061374/2021	EPI_ISL_1566845	SYNLAB Jena Oncoscreen	Robert Koch Institute	?
Germany/un-RKI-I-061375/2021	EPI_ISL_1566846	SYNLAB MVZ Leinfelden-Echterdingen	Robert Koch Institute	?
Germany/un-RKI-I-061377/2021	EPI_ISL_1566848	SYNLAB MVZ Leinfelden-Echterdingen	Robert Koch Institute	?
Germany/un-RKI-I-061378/2021	EPI_ISL_1566849	SYNLAB MVZ Leinfelden-Echterdingen	Robert Koch Institute	?
Germany/un-RKI-I-061379/2021	EPI_ISL_1566850	SYNLAB MVZ Leinfelden-Echterdingen	Robert Koch Institute	?
Germany/un-RKI-I-061380/2021	EPI_ISL_1566851	SYNLAB MVZ Leinfelden-Echterdingen	Robert Koch Institute	?
Germany/un-RKI-I-061381/2021	EPI_ISL_1566852	SYNLAB MVZ Leinfelden-Echterdingen	Robert Koch Institute	?
Germany/un-RKI-I-061382/2021	EPI_ISL_1566853	SYNLAB MVZ Leinfelden-Echterdingen	Robert Koch Institute	?
Germany/un-RKI-I-061383/2021	EPI_ISL_1566854	SYNLAB Jena Oncoscreen	Robert Koch Institute	?
Germany/un-RKI-I-061384/2021	EPI_ISL_1566855	SYNLAB MVZ Leinfelden-Echterdingen	Robert Koch Institute	?
Germany/un-RKI-I-061385/2021	EPI_ISL_1566856	SYNLAB Jena Oncoscreen	Robert Koch Institute	?
Germany/un-RKI-I-061386/2021	EPI_ISL_1566857	SYNLAB MVZ Leinfelden-Echterdingen	Robert Koch Institute	?
Germany/un-RKI-I-061387/2021	EPI_ISL_1566858	SYNLAB MVZ Leinfelden-Echterdingen	Robert Koch Institute	?
Germany/un-RKI-I-061388/2021	EPI_ISL_1566859	SYNLAB Jena Oncoscreen	Robert Koch Institute	?
Germany/un-RKI-I-061389/2021	EPI_ISL_1566860	SYNLAB Jena Oncoscreen	Robert Koch Institute	?
Germany/un-RKI-I-061390/2021	EPI_ISL_1566861	SYNLAB Jena Oncoscreen	Robert Koch Institute	?
Germany/un-RKI-I-061391/2021	EPI_ISL_1566862	SYNLAB MVZ Leinfelden-Echterdingen	Robert Koch Institute	?
Germany/un-RKI-I-061392/2021	EPI_ISL_1566863	SYNLAB MVZ Leinfelden-Echterdingen	Robert Koch Institute	?
Germany/un-RKI-I-061393/2021	EPI_ISL_1566864	SYNLAB MVZ Leinfelden-Echterdingen	Robert Koch Institute	?
Germany/un-RKI-I-061395/2021	EPI_ISL_1566866	SYNLAB MVZ Leinfelden-Echterdingen	Robert Koch Institute	?
Germany/un-RKI-I-061396/2021	EPI_ISL_1566867	SYNLAB Jena Oncoscreen	Robert Koch Institute	?
Germany/un-RKI-I-061397/2021	EPI_ISL_1566868	SYNLAB MVZ Leinfelden-Echterdingen	Robert Koch Institute	?
Germany/un-RKI-I-061398/2021	EPI_ISL_1566869	SYNLAB MVZ Leinfelden-Echterdingen	Robert Koch Institute	?
Germany/un-RKI-I-061399/2021	EPI_ISL_1566870	SYNLAB Jena Oncoscreen	Robert Koch Institute	?
Germany/un-RKI-I-061401/2021	EPI_ISL_1566872	SYNLAB MVZ Leinfelden-Echterdingen	Robert Koch Institute	?
Germany/un-RKI-I-061402/2021	EPI_ISL_1566873	SYNLAB Jena Oncoscreen	Robert Koch Institute	?
Germany/un-RKI-I-061403/2021	EPI_ISL_1566874	SYNLAB MVZ Leinfelden-Echterdingen	Robert Koch Institute	?
Germany/un-RKI-I-061405/2021	EPI_ISL_1566876	SYNLAB MVZ Leinfelden-Echterdingen	Robert Koch Institute	?
Germany/un-RKI-I-061406/2021	EPI_ISL_1566877	SYNLAB Jena Oncoscreen	Robert Koch Institute	?
Germany/un-RKI-I-061407/2021	EPI_ISL_1566878	SYNLAB Jena Oncoscreen	Robert Koch Institute	?
Germany/un-RKI-I-061409/2021	EPI_ISL_1566880	SYNLAB MVZ Leinfelden-Echterdingen	Robert Koch Institute	?
Germany/un-RKI-I-061410/2021	EPI_ISL_1566881	SYNLAB Jena Oncoscreen	Robert Koch Institute	?
Germany/un-RKI-I-061411/2021	EPI_ISL_1566882	SYNLAB MVZ Leinfelden-Echterdingen	Robert Koch Institute	?
Germany/un-RKI-I-061414/2021	EPI_ISL_1566884	SYNLAB MVZ Leinfelden-Echterdingen	Robert Koch Institute	?
Germany/un-RKI-I-061415/2021	EPI_ISL_1566885	SYNLAB Jena Oncoscreen	Robert Koch Institute	?
Germany/un-RKI-I-061416/2021	EPI_ISL_1566886	SYNLAB MVZ Leinfelden-Echterdingen	Robert Koch Institute	?
Germany/un-RKI-I-061417/2021	EPI_ISL_1566887	SYNLAB MVZ Leinfelden-Echterdingen	Robert Koch Institute	?
Germany/un-RKI-I-061418/2021	EPI_ISL_1566888	SYNLAB MVZ Leinfelden-Echterdingen	Robert Koch Institute	?
Germany/un-RKI-I-061419/2021	EPI_ISL_1566889	SYNLAB Jena Oncoscreen	Robert Koch Institute	?
Germany/un-RKI-I-061420/2021	EPI_ISL_1566890	SYNLAB MVZ Leinfelden-Echterdingen	Robert Koch Institute	?
Germany/un-RKI-I-061421/2021	EPI_ISL_1566891	SYNLAB Jena Oncoscreen	Robert Koch Institute	?
Germany/un-RKI-I-061422/2021	EPI_ISL_1566892	SYNLAB Jena Oncoscreen	Robert Koch Institute	?
Germany/un-RKI-I-061423/2021	EPI_ISL_1566893	SYNLAB Jena Oncoscreen	Robert Koch Institute	?
Germany/un-RKI-I-061424/2021	EPI_ISL_1566894	SYNLAB Jena Oncoscreen	Robert Koch Institute	?
Germany/un-RKI-I-061425/2021	EPI_ISL_1566895	SYNLAB MVZ Leinfelden-Echterdingen	Robert Koch Institute	?
Germany/un-RKI-I-061426/2021	EPI_ISL_1566896	SYNLAB MVZ Leinfelden-Echterdingen	Robert Koch Institute	?
Germany/un-RKI-I-061427/2021	EPI_ISL_1566897	SYNLAB MVZ Leinfelden-Echterdingen	Robert Koch Institute	?
Germany/un-RKI-I-061428/2021	EPI_ISL_1566898	SYNLAB Jena Oncoscreen	Robert Koch Institute	?
Germany/un-RKI-I-061429/2021	EPI_ISL_1566899	SYNLAB MVZ Leinfelden-Echterdingen	Robert Koch Institute	?
Germany/un-RKI-I-061430/2021	EPI_ISL_1566900	SYNLAB MVZ Leinfelden-Echterdingen	Robert Koch Institute	?
Germany/un-RKI-I-061431/2021	EPI_ISL_1566901	SYNLAB MVZ Leinfelden-Echterdingen	Robert Koch Institute	?
Germany/un-RKI-I-061432/2021	EPI_ISL_1566902	SYNLAB MVZ Leinfelden-Echterdingen	Robert Koch Institute	?
Germany/un-RKI-I-061433/2021	EPI_ISL_1566903	SYNLAB Jena Oncoscreen	Robert Koch Institute	?
Germany/un-RKI-I-061434/2021	EPI_ISL_1566904	SYNLAB Jena Oncoscreen	Robert Koch Institute	?
Germany/un-RKI-I-061436/2021	EPI_ISL_1566906	SYNLAB Jena Oncoscreen	Robert Koch Institute	?
Germany/un-RKI-I-061437/2021	EPI_ISL_1566907	SYNLAB Jena Oncoscreen	Robert Koch Institute	?
Germany/un-RKI-I-061438/2021	EPI_ISL_1566908	SYNLAB Jena Oncoscreen	Robert Koch Institute	?
Germany/un-RKI-I-061439/2021	EPI_ISL_1566909	SYNLAB Jena Oncoscreen	Robert Koch Institute	?
Germany/un-RKI-I-061440/2021	EPI_ISL_1566910	SYNLAB MVZ Leinfelden-Echterdingen	Robert Koch Institute	?
Germany/un-RKI-I-061441/2021	EPI_ISL_1566911	SYNLAB MVZ Leinfelden-Echterdingen	Robert Koch Institute	?
Germany/un-RKI-I-061442/2021	EPI_ISL_1566912	SYNLAB MVZ Leinfelden-Echterdingen	Robert Koch Institute	?
Germany/un-RKI-I-061443/2021	EPI_ISL_1566913	SYNLAB Jena Oncoscreen	Robert Koch Institute	?
Germany/un-RKI-I-061444/2021	EPI_ISL_1566914	SYNLAB Jena Oncoscreen	Robert Koch Institute	?
Germany/un-RKI-I-061445/2021	EPI_ISL_1566915	SYNLAB MVZ Leinfelden-Echterdingen	Robert Koch Institute	?
Germany/un-RKI-I-061446/2021	EPI_ISL_1566916	SYNLAB Jena Oncoscreen	Robert Koch Institute	?
Germany/un-RKI-I-061447/2021	EPI_ISL_1566917	SYNLAB Jena Oncoscreen	Robert Koch Institute	?
Germany/un-RKI-I-061448/2021	EPI_ISL_1566918	SYNLAB Jena Oncoscreen	Robert Koch Institute	?
Germany/un-RKI-I-061449/2021	EPI_ISL_1566919	SYNLAB Jena Oncoscreen	Robert Koch Institute	?
Germany/un-RKI-I-061450/2021	EPI_ISL_1566920	SYNLAB Jena Oncoscreen	Robert Koch Institute	?
Germany/un-RKI-I-061451/2021	EPI_ISL_1566921	SYNLAB Jena Oncoscreen	Robert Koch Institute	?
Germany/un-RKI-I-061452/2021	EPI_ISL_1566922	SYNLAB Jena Oncoscreen	Robert Koch Institute	?
Germany/un-RKI-I-061453/2021	EPI_ISL_1566923	SYNLAB Jena Oncoscreen	Robert Koch Institute	?
Germany/un-RKI-I-061454/2021	EPI_ISL_1566924	SYNLAB Jena Oncoscreen	Robert Koch Institute	?
Germany/un-RKI-I-061455/2021	EPI_ISL_1566925	SYNLAB Jena Oncoscreen	Robert Koch Institute	?
Germany/un-RKI-I-061456/2021	EPI_ISL_1566926	SYNLAB Jena Oncoscreen	Robert Koch Institute	?
Germany/un-RKI-I-061457/2021	EPI_ISL_1566927	SYNLAB MVZ Leinfelden-Echterdingen	Robert Koch Institute	?
Germany/un-RKI-I-061458/2021	EPI_ISL_1566928	SYNLAB Jena Oncoscreen	Robert Koch Institute	?
Germany/un-RKI-I-061459/2021	EPI_ISL_1566929	SYNLAB MVZ Leinfelden-Echterdingen	Robert Koch Institute	?
Germany/un-RKI-I-061460/2021	EPI_ISL_1566930	SYNLAB Jena Oncoscreen	Robert Koch Institute	?
Germany/un-RKI-I-061461/2021	EPI_ISL_1566931	SYNLAB MVZ Leinfelden-Echterdingen	Robert Koch Institute	?
Germany/un-RKI-I-061462/2021	EPI_ISL_1566932	SYNLAB Jena Oncoscreen	Robert Koch Institute	?
Germany/un-RKI-I-061463/2021	EPI_ISL_1566933	SYNLAB MVZ Leinfelden-Echterdingen	Robert Koch Institute	?
Germany/un-RKI-I-061464/2021	EPI_ISL_1566934	SYNLAB Jena Oncoscreen	Robert Koch Institute	?
Germany/un-RKI-I-061465/2021	EPI_ISL_1566935	SYNLAB MVZ Leinfelden-Echterdingen	Robert Koch Institute	?
Germany/un-RKI-I-061467/2021	EPI_ISL_1566936	SYNLAB Jena Oncoscreen	Robert Koch Institute	?
Germany/un-RKI-I-061468/2021	EPI_ISL_1566937	SYNLAB MVZ Leinfelden-Echterdingen	Robert Koch Institute	?
Germany/un-RKI-I-061469/2021	EPI_ISL_1566938	SYNLAB Jena Oncoscreen	Robert Koch Institute	?
Germany/un-RKI-I-061470/2021	EPI_ISL_1566939	SYNLAB MVZ Leinfelden-Echterdingen	Robert Koch Institute	?
Germany/un-RKI-I-061471/2021	EPI_ISL_1566940	SYNLAB Jena Oncoscreen	Robert Koch Institute	?
Germany/un-RKI-I-061472/2021	EPI_ISL_1566941	SYNLAB Jena Oncoscreen	Robert Koch Institute	?
Germany/un-RKI-I-061473/2021	EPI_ISL_1566942	SYNLAB MVZ Leinfelden-Echterdingen	Robert Koch Institute	?
Germany/un-RKI-I-061474/2021	EPI_ISL_1566943	SYNLAB MVZ Leinfelden-Echterdingen	Robert Koch Institute	?
Germany/un-RKI-I-061475/2021	EPI_ISL_1566944	SYNLAB Jena Oncoscreen	Robert Koch Institute	?
Germany/un-RKI-I-061477/2021	EPI_ISL_1566945	SYNLAB MVZ Leinfelden-Echterdingen	Robert Koch Institute	?
Germany/un-RKI-I-061478/2021	EPI_ISL_1566946	SYNLAB MVZ Leinfelden-Echterdingen	Robert Koch Institute	?
Germany/un-RKI-I-061479/2021	EPI_ISL_1566947	SYNLAB MVZ Leinfelden-Echterdingen	Robert Koch Institute	?
Germany/un-RKI-I-061480/2021	EPI_ISL_1566948	SYNLAB Jena Oncoscreen	Robert Koch Institute	?
Germany/un-RKI-I-061481/2021	EPI_ISL_1566949	SYNLAB Jena Oncoscreen	Robert Koch Institute	?
Germany/un-RKI-I-061482/2021	EPI_ISL_1566950	SYNLAB Jena Oncoscreen	Robert Koch Institute	?
Germany/un-RKI-I-061483/2021	EPI_ISL_1566951	SYNLAB MVZ Leinfelden-Echterdingen	Robert Koch Institute	?
Germany/un-RKI-I-061484/2021	EPI_ISL_1566952	SYNLAB MVZ Leinfelden-Echterdingen	Robert Koch Institute	?
Germany/un-RKI-I-061485/2021	EPI_ISL_1566953	SYNLAB Jena Oncoscreen	Robert Koch Institute	?
Germany/un-RKI-I-061487/2021	EPI_ISL_1566955	SYNLAB Jena Oncoscreen	Robert Koch Institute	?
Germany/un-RKI-I-061488/2021	EPI_ISL_1566956	SYNLAB Jena Oncoscreen	Robert Koch Institute	?
Germany/un-RKI-I-061489/2021	EPI_ISL_1566957	SYNLAB MVZ Leinfelden-Echterdingen	Robert Koch Institute	?
Germany/un-RKI-I-061490/2021	EPI_ISL_1566958	SYNLAB MVZ Leinfelden-Echterdingen	Robert Koch Institute	?
Germany/un-RKI-I-061491/2021	EPI_ISL_1566959	SYNLAB Jena Oncoscreen	Robert Koch Institute	?
Germany/un-RKI-I-061492/2021	EPI_ISL_1566960	SYNLAB Jena Oncoscreen	Robert Koch Institute	?
Germany/un-RKI-I-061494/2021	EPI_ISL_1566961	SYNLAB MVZ Leinfelden-Echterdingen	Robert Koch Institute	?
Germany/un-RKI-I-061495/2021	EPI_ISL_1566962	SYNLAB MVZ Leinfelden-Echterdingen	Robert Koch Institute	?
Germany/un-RKI-I-061498/2021	EPI_ISL_1566963	SYNLAB Jena Oncoscreen	Robert Koch Institute	?
Germany/un-RKI-I-061499/2021	EPI_ISL_1566964	SYNLAB MVZ Leinfelden-Echterdingen	Robert Koch Institute	?
Germany/un-RKI-I-061500/2021	EPI_ISL_1566965	SYNLAB Jena Oncoscreen	Robert Koch Institute	?
Germany/un-RKI-I-061501/2021	EPI_ISL_1566966	SYNLAB MVZ Leinfelden-Echterdingen	Robert Koch Institute	?
Germany/un-RKI-I-061502/2021	EPI_ISL_1566967	SYNLAB Jena Oncoscreen	Robert Koch Institute	?
Germany/un-RKI-I-061503/2021	EPI_ISL_1566968	SYNLAB Jena Oncoscreen	Robert Koch Institute	?
Germany/un-RKI-I-061504/2021	EPI_ISL_1566969	SYNLAB MVZ Leinfelden-Echterdingen	Robert Koch Institute	?
Germany/un-RKI-I-061505/2021	EPI_ISL_1566970	SYNLAB MVZ Leinfelden-Echterdingen	Robert Koch Institute	?
Germany/un-RKI-I-061506/2021	EPI_ISL_1566971	SYNLAB Jena Oncoscreen	Robert Koch Institute	?
Germany/un-RKI-I-061507/2021	EPI_ISL_1566972	SYNLAB Jena Oncoscreen	Robert Koch Institute	?
Germany/un-RKI-I-061508/2021	EPI_ISL_1566973	SYNLAB Jena Oncoscreen	Robert Koch Institute	?
Germany/un-RKI-I-061509/2021	EPI_ISL_1566974	SYNLAB MVZ Leinfelden-Echterdingen	Robert Koch Institute	?
Germany/un-RKI-I-061510/2021	EPI_ISL_1566975	SYNLAB MVZ Leinfelden-Echterdingen	Robert Koch Institute	?
Germany/un-RKI-I-061511/2021	EPI_ISL_1566976	SYNLAB Jena Oncoscreen	Robert Koch Institute	?
Germany/un-RKI-I-061513/2021	EPI_ISL_1566977	SYNLAB MVZ Leinfelden-Echterdingen	Robert Koch Institute	?
Germany/un-RKI-I-061514/2021	EPI_ISL_1566978	SYNLAB Jena Oncoscreen	Robert Koch Institute	?
Germany/un-RKI-I-061515/2021	EPI_ISL_1566979	SYNLAB MVZ Leinfelden-Echterdingen	Robert Koch Institute	?
Germany/un-RKI-I-061516/2021	EPI_ISL_1566980	SYNLAB Jena Oncoscreen	Robert Koch Institute	?
Germany/un-RKI-I-061518/2021	EPI_ISL_1566981	SYNLAB MVZ Leinfelden-Echterdingen	Robert Koch Institute	?
Germany/un-RKI-I-061519/2021	EPI_ISL_1566982	SYNLAB Jena Oncoscreen	Robert Koch Institute	?
Germany/un-RKI-I-061520/2021	EPI_ISL_1566983	Praxisgemeinschaft fÃ¼r Laboratoriumsmedizin Labor BlumenstraÃŸe; Praxis Dr. E. Wietschel & Dr. F. Wietschel	Robert Koch Institute	?
Germany/un-RKI-I-061521/2021	EPI_ISL_1566984	SYNLAB Jena Oncoscreen	Robert Koch Institute	?
Germany/un-RKI-I-061523/2021	EPI_ISL_1566986	SYNLAB Jena Oncoscreen	Robert Koch Institute	?
Germany/un-RKI-I-061524/2021	EPI_ISL_1566987	Praxisgemeinschaft fÃ¼r Laboratoriumsmedizin Labor BlumenstraÃŸe; Praxis Dr. Sel und Dr. SpÃ¤te	Robert Koch Institute	?
Germany/un-RKI-I-061525/2021	EPI_ISL_1566988	SYNLAB Jena Oncoscreen	Robert Koch Institute	?
Germany/un-RKI-I-061526/2021	EPI_ISL_1566989	SYNLAB Jena Oncoscreen	Robert Koch Institute	?
Germany/un-RKI-I-061527/2021	EPI_ISL_1566990	SYNLAB MVZ Leinfelden-Echterdingen	Robert Koch Institute	?
Germany/un-RKI-I-061528/2021	EPI_ISL_1566991	SYNLAB Jena Oncoscreen	Robert Koch Institute	?
Germany/un-RKI-I-061529/2021	EPI_ISL_1566992	SYNLAB Jena Oncoscreen	Robert Koch Institute	?
Germany/un-RKI-I-061530/2021	EPI_ISL_1566993	SYNLAB Jena Oncoscreen	Robert Koch Institute	?
Germany/un-RKI-I-061532/2021	EPI_ISL_1566995	SYNLAB Jena Oncoscreen	Robert Koch Institute	?
Germany/un-RKI-I-061533/2021	EPI_ISL_1566996	SYNLAB MVZ Leinfelden-Echterdingen	Robert Koch Institute	?
Germany/un-RKI-I-061534/2021	EPI_ISL_1566997	SYNLAB MVZ Leinfelden-Echterdingen	Robert Koch Institute	?
Germany/un-RKI-I-061536/2021	EPI_ISL_1566998	SYNLAB Jena Oncoscreen	Robert Koch Institute	?
Germany/un-RKI-I-061538/2021	EPI_ISL_1567000	SYNLAB Jena Oncoscreen	Robert Koch Institute	?
Germany/un-RKI-I-061539/2021	EPI_ISL_1567001	SYNLAB Jena Oncoscreen	Robert Koch Institute	?
Germany/un-RKI-I-061541/2021	EPI_ISL_1567002	SYNLAB Jena Oncoscreen	Robert Koch Institute	?
Germany/un-RKI-I-061542/2021	EPI_ISL_1567003	SYNLAB Jena Oncoscreen	Robert Koch Institute	?
Germany/un-RKI-I-061543/2021	EPI_ISL_1567004	Praxisgemeinschaft fÃ¼r Laboratoriumsmedizin Labor BlumenstraÃŸe; Praxis Dr. Sel und Dr. SpÃ¤te	Robert Koch Institute	?
Germany/un-RKI-I-061544/2021	EPI_ISL_1567005	SYNLAB MVZ Leinfelden-Echterdingen	Robert Koch Institute	?
