## Supplementary File 2 for "Spread of endemic SARS-CoV-2 lineages in Russia": acknowledgements.tsv (part 90 of 188)

Russia/BRY-RII-MH15914S/2021 EPI_ISL_1652686 WHO National Influenza Centre Russian Federation WHO National Influenza Centre Russian Federation Andrey Komissarov et al
Germany/un-RKI-I-061545/2021	EPI_ISL_1567006	SYNLAB Jena Oncoscreen	Robert Koch Institute	?
Germany/un-RKI-I-061546/2021	EPI_ISL_1567007	SYNLAB Jena Oncoscreen	Robert Koch Institute	?
Germany/un-RKI-I-061547/2021	EPI_ISL_1567008	SYNLAB MVZ Leinfelden-Echterdingen	Robert Koch Institute	?
Germany/un-RKI-I-061548/2021	EPI_ISL_1567009	SYNLAB Jena Oncoscreen	Robert Koch Institute	?
Germany/un-RKI-I-061549/2021	EPI_ISL_1567010	SYNLAB MVZ Leinfelden-Echterdingen	Robert Koch Institute	?
Germany/un-RKI-I-061550/2021	EPI_ISL_1567011	SYNLAB MVZ Leinfelden-Echterdingen	Robert Koch Institute	?
Germany/un-RKI-I-061551/2021	EPI_ISL_1567012	SYNLAB Jena Oncoscreen	Robert Koch Institute	?
Germany/un-RKI-I-061553/2021	EPI_ISL_1567013	Praxisgemeinschaft fÃ¼r Laboratoriumsmedizin Labor BlumenstraÃŸe; Praxis Dr. Sel und Dr. SpÃ¤te	Robert Koch Institute	?
Germany/un-RKI-I-061554/2021	EPI_ISL_1567014	SYNLAB MVZ Leinfelden-Echterdingen	Robert Koch Institute	?
Germany/un-RKI-I-061555/2021	EPI_ISL_1567015	SYNLAB MVZ Leinfelden-Echterdingen	Robert Koch Institute	?
Germany/un-RKI-I-061557/2021	EPI_ISL_1567017	SYNLAB Jena Oncoscreen	Robert Koch Institute	?
Germany/un-RKI-I-061558/2021	EPI_ISL_1567018	Praxisgemeinschaft fÃ¼r Laboratoriumsmedizin Labor BlumenstraÃŸe; Praxis Dr. Sel und Dr. SpÃ¤te	Robert Koch Institute	?
Germany/un-RKI-I-061560/2021	EPI_ISL_1567020	SYNLAB MVZ Leinfelden-Echterdingen	Robert Koch Institute	?
Germany/un-RKI-I-061562/2021	EPI_ISL_1567021	SYNLAB Jena Oncoscreen	Robert Koch Institute	?
Germany/un-RKI-I-061563/2021	EPI_ISL_1567022	SYNLAB Jena Oncoscreen	Robert Koch Institute	?
Germany/un-RKI-I-061564/2021	EPI_ISL_1567023	SYNLAB Jena Oncoscreen	Robert Koch Institute	?
Germany/un-RKI-I-061565/2021	EPI_ISL_1567024	SYNLAB MVZ Leinfelden-Echterdingen	Robert Koch Institute	?
Germany/un-RKI-I-061566/2021	EPI_ISL_1567025	SYNLAB Jena Oncoscreen	Robert Koch Institute	?
Germany/un-RKI-I-061567/2021	EPI_ISL_1567026	SYNLAB MVZ Leinfelden-Echterdingen	Robert Koch Institute	?
Germany/un-RKI-I-061569/2021	EPI_ISL_1567028	SYNLAB MVZ Leinfelden-Echterdingen	Robert Koch Institute	?
Germany/un-RKI-I-061570/2021	EPI_ISL_1567029	SYNLAB MVZ Leinfelden-Echterdingen	Robert Koch Institute	?
Germany/un-RKI-I-061571/2021	EPI_ISL_1567030	SYNLAB MVZ Leinfelden-Echterdingen	Robert Koch Institute	?
Germany/un-RKI-I-061572/2021	EPI_ISL_1567031	SYNLAB Jena Oncoscreen	Robert Koch Institute	?
Germany/un-RKI-I-061573/2021	EPI_ISL_1567032	SYNLAB MVZ Leinfelden-Echterdingen	Robert Koch Institute	?
Germany/un-RKI-I-061574/2021	EPI_ISL_1567033	SYNLAB Jena Oncoscreen	Robert Koch Institute	?
Germany/un-RKI-I-061575/2021	EPI_ISL_1567034	SYNLAB Jena Oncoscreen	Robert Koch Institute	?
Germany/un-RKI-I-061576/2021	EPI_ISL_1567035	SYNLAB MVZ Leinfelden-Echterdingen	Robert Koch Institute	?
Germany/un-RKI-I-061577/2021	EPI_ISL_1567036	SYNLAB MVZ Leinfelden-Echterdingen	Robert Koch Institute	?
Germany/un-RKI-I-061578/2021	EPI_ISL_1567037	SYNLAB MVZ Leinfelden-Echterdingen	Robert Koch Institute	?
Germany/un-RKI-I-061579/2021	EPI_ISL_1567038	SYNLAB Jena Oncoscreen	Robert Koch Institute	?
Germany/un-RKI-I-061580/2021	EPI_ISL_1567039	SYNLAB MVZ Leinfelden-Echterdingen	Robert Koch Institute	?
Germany/un-RKI-I-061581/2021	EPI_ISL_1567040	SYNLAB Jena Oncoscreen	Robert Koch Institute	?
Germany/un-RKI-I-061583/2021	EPI_ISL_1567041	SYNLAB MVZ Leinfelden-Echterdingen	Robert Koch Institute	?
Germany/un-RKI-I-061584/2021	EPI_ISL_1567042	SYNLAB Jena Oncoscreen	Robert Koch Institute	?
Germany/un-RKI-I-061585/2021	EPI_ISL_1567043	SYNLAB Jena Oncoscreen	Robert Koch Institute	?
Germany/un-RKI-I-061586/2021	EPI_ISL_1567044	SYNLAB Jena Oncoscreen	Robert Koch Institute	?
Germany/un-RKI-I-061587/2021	EPI_ISL_1567045	SYNLAB Jena Oncoscreen	Robert Koch Institute	?
Germany/un-RKI-I-061588/2021	EPI_ISL_1567046	SYNLAB MVZ Leinfelden-Echterdingen	Robert Koch Institute	?
Germany/un-RKI-I-061589/2021	EPI_ISL_1567047	SYNLAB MVZ Leinfelden-Echterdingen	Robert Koch Institute	?
Germany/un-RKI-I-061590/2021	EPI_ISL_1567048	SYNLAB Jena Oncoscreen	Robert Koch Institute	?
Germany/un-RKI-I-061591/2021	EPI_ISL_1567049	SYNLAB MVZ Leinfelden-Echterdingen	Robert Koch Institute	?
Germany/un-RKI-I-061592/2021	EPI_ISL_1567050	SYNLAB MVZ Leinfelden-Echterdingen	Robert Koch Institute	?
Germany/un-RKI-I-061593/2021	EPI_ISL_1567051	SYNLAB Jena Oncoscreen	Robert Koch Institute	?
Germany/un-RKI-I-061594/2021	EPI_ISL_1567052	SYNLAB MVZ Leinfelden-Echterdingen	Robert Koch Institute	?
Germany/un-RKI-I-061595/2021	EPI_ISL_1567053	SYNLAB Jena Oncoscreen	Robert Koch Institute	?
Germany/un-RKI-I-061596/2021	EPI_ISL_1567054	SYNLAB MVZ Leinfelden-Echterdingen	Robert Koch Institute	?
Germany/un-RKI-I-061597/2021	EPI_ISL_1567055	SYNLAB MVZ Leinfelden-Echterdingen	Robert Koch Institute	?
Germany/un-RKI-I-061598/2021	EPI_ISL_1567056	SYNLAB Jena Oncoscreen	Robert Koch Institute	?
Germany/un-RKI-I-061600/2021	EPI_ISL_1567057	SYNLAB Jena Oncoscreen	Robert Koch Institute	?
Germany/un-RKI-I-061601/2021	EPI_ISL_1567058	SYNLAB MVZ Leinfelden-Echterdingen	Robert Koch Institute	?
Germany/un-RKI-I-061602/2021	EPI_ISL_1567059	SYNLAB Jena Oncoscreen	Robert Koch Institute	?
Germany/un-RKI-I-061603/2021	EPI_ISL_1567060	SYNLAB Jena Oncoscreen	Robert Koch Institute	?
Germany/un-RKI-I-061604/2021	EPI_ISL_1567061	SYNLAB Jena Oncoscreen	Robert Koch Institute	?
Germany/un-RKI-I-061605/2021	EPI_ISL_1567062	SYNLAB MVZ Leinfelden-Echterdingen	Robert Koch Institute	?
Germany/un-RKI-I-061606/2021	EPI_ISL_1567063	SYNLAB MVZ Leinfelden-Echterdingen	Robert Koch Institute	?
Germany/un-RKI-I-061607/2021	EPI_ISL_1567064	SYNLAB Jena Oncoscreen	Robert Koch Institute	?
Germany/un-RKI-I-061608/2021	EPI_ISL_1567065	SYNLAB Jena Oncoscreen	Robert Koch Institute	?
Germany/un-RKI-I-061609/2021	EPI_ISL_1567066	SYNLAB MVZ Leinfelden-Echterdingen	Robert Koch Institute	?
Germany/un-RKI-I-061610/2021	EPI_ISL_1567067	SYNLAB MVZ Leinfelden-Echterdingen	Robert Koch Institute	?
Germany/un-RKI-I-061611/2021	EPI_ISL_1567068	SYNLAB Jena Oncoscreen	Robert Koch Institute	?
Germany/un-RKI-I-061613/2021	EPI_ISL_1567070	SYNLAB MVZ Leinfelden-Echterdingen	Robert Koch Institute	?
Germany/un-RKI-I-061614/2021	EPI_ISL_1567071	SYNLAB MVZ Leinfelden-Echterdingen	Robert Koch Institute	?
Germany/un-RKI-I-061615/2021	EPI_ISL_1567072	SYNLAB Jena Oncoscreen	Robert Koch Institute	?
Germany/un-RKI-I-061616/2021	EPI_ISL_1567073	SYNLAB MVZ Leinfelden-Echterdingen	Robert Koch Institute	?
Germany/un-RKI-I-061617/2021	EPI_ISL_1567074	SYNLAB Jena Oncoscreen	Robert Koch Institute	?
Germany/un-RKI-I-061618/2021	EPI_ISL_1567075	SYNLAB MVZ Leinfelden-Echterdingen	Robert Koch Institute	?
Germany/un-RKI-I-061619/2021	EPI_ISL_1567076	SYNLAB MVZ Leinfelden-Echterdingen	Robert Koch Institute	?
Germany/un-RKI-I-061621/2021	EPI_ISL_1567078	SYNLAB MVZ Leinfelden-Echterdingen	Robert Koch Institute	?
Germany/un-RKI-I-061622/2021	EPI_ISL_1567079	SYNLAB MVZ Leinfelden-Echterdingen	Robert Koch Institute	?
Germany/un-RKI-I-061623/2021	EPI_ISL_1567080	SYNLAB Jena Oncoscreen	Robert Koch Institute	?
Germany/un-RKI-I-061624/2021	EPI_ISL_1567081	SYNLAB MVZ Leinfelden-Echterdingen	Robert Koch Institute	?
Germany/un-RKI-I-061625/2021	EPI_ISL_1567082	SYNLAB Jena Oncoscreen	Robert Koch Institute	?
Germany/un-RKI-I-061626/2021	EPI_ISL_1567083	SYNLAB Jena Oncoscreen	Robert Koch Institute	?
Germany/un-RKI-I-061628/2021	EPI_ISL_1567085	SYNLAB MVZ Leinfelden-Echterdingen	Robert Koch Institute	?
Germany/un-RKI-I-061629/2021	EPI_ISL_1567086	SYNLAB MVZ Leinfelden-Echterdingen	Robert Koch Institute	?
Germany/un-RKI-I-061631/2021	EPI_ISL_1567087	SYNLAB MVZ Leinfelden-Echterdingen	Robert Koch Institute	?
Germany/un-RKI-I-061632/2021	EPI_ISL_1567088	SYNLAB MVZ Leinfelden-Echterdingen	Robert Koch Institute	?
Germany/un-RKI-I-061633/2021	EPI_ISL_1567089	SYNLAB MVZ Leinfelden-Echterdingen	Robert Koch Institute	?
Germany/un-RKI-I-061634/2021	EPI_ISL_1567090	SYNLAB MVZ Leinfelden-Echterdingen	Robert Koch Institute	?
Germany/un-RKI-I-061635/2021	EPI_ISL_1567091	SYNLAB MVZ Leinfelden-Echterdingen	Robert Koch Institute	?
Germany/un-RKI-I-061661/2021	EPI_ISL_1567117	Limbach - MVZ Humangenetik Ulm	Robert Koch Institute	?
Germany/un-RKI-I-061662/2021	EPI_ISL_1567118	Limbach - MVZ Humangenetik Ulm	Robert Koch Institute	?
Germany/un-RKI-I-061663/2021	EPI_ISL_1567119	Limbach - MVZ Humangenetik Ulm	Robert Koch Institute	?
Germany/un-RKI-I-061664/2021	EPI_ISL_1567120	Limbach - MVZ Humangenetik Ulm	Robert Koch Institute	?
Germany/un-RKI-I-061665/2021	EPI_ISL_1567121	Limbach - MVZ Humangenetik Ulm	Robert Koch Institute	?
Germany/un-RKI-I-061666/2021	EPI_ISL_1567122	Limbach - MVZ Humangenetik Ulm	Robert Koch Institute	?
Germany/un-RKI-I-061667/2021	EPI_ISL_1567123	Limbach - MVZ Humangenetik Ulm	Robert Koch Institute	?
Germany/un-RKI-I-061668/2021	EPI_ISL_1567124	Limbach - MVZ Humangenetik Ulm	Robert Koch Institute	?
Germany/un-RKI-I-061669/2021	EPI_ISL_1567125	Limbach - MVZ Humangenetik Ulm	Robert Koch Institute	?
Germany/un-RKI-I-061670/2021	EPI_ISL_1567126	Limbach - MVZ Humangenetik Ulm	Robert Koch Institute	?
Germany/un-RKI-I-061671/2021	EPI_ISL_1567127	Limbach - MVZ Humangenetik Ulm	Robert Koch Institute	?
Germany/un-RKI-I-061672/2021	EPI_ISL_1567128	Limbach - MVZ Humangenetik Ulm	Robert Koch Institute	?
Germany/un-RKI-I-061673/2021	EPI_ISL_1567129	Limbach - MVZ Humangenetik Ulm	Robert Koch Institute	?
Germany/un-RKI-I-061674/2021	EPI_ISL_1567130	Limbach - MVZ Humangenetik Ulm	Robert Koch Institute	?
Germany/un-RKI-I-061675/2021	EPI_ISL_1567131	Limbach - MVZ Humangenetik Ulm	Robert Koch Institute	?
Germany/un-RKI-I-061676/2021	EPI_ISL_1567132	Limbach - MVZ Humangenetik Ulm	Robert Koch Institute	?
Germany/un-RKI-I-061677/2021	EPI_ISL_1567133	Limbach - MVZ Humangenetik Ulm	Robert Koch Institute	?
Germany/un-RKI-I-061678/2021	EPI_ISL_1567134	Limbach - MVZ Humangenetik Ulm	Robert Koch Institute	?
Germany/un-RKI-I-061680/2021	EPI_ISL_1567135	Limbach - MVZ Humangenetik Ulm	Robert Koch Institute	?
Germany/un-RKI-I-061682/2021	EPI_ISL_1567136	Limbach - MVZ Humangenetik Ulm	Robert Koch Institute	?
Germany/un-RKI-I-061683/2021	EPI_ISL_1567137	Limbach - MVZ Humangenetik Ulm	Robert Koch Institute	?
Germany/un-RKI-I-061684/2021	EPI_ISL_1567138	Limbach - MVZ Humangenetik Ulm	Robert Koch Institute	?
Germany/un-RKI-I-061685/2021	EPI_ISL_1567139	Limbach - MVZ Humangenetik Ulm	Robert Koch Institute	?
Germany/un-RKI-I-061686/2021	EPI_ISL_1567140	Limbach - MVZ Humangenetik Ulm	Robert Koch Institute	?
Germany/un-RKI-I-061687/2021	EPI_ISL_1567141	Limbach - MVZ Humangenetik Ulm	Robert Koch Institute	?
Germany/un-RKI-I-061688/2021	EPI_ISL_1567142	Limbach - MVZ Humangenetik Ulm	Robert Koch Institute	?
Germany/un-RKI-I-061689/2021	EPI_ISL_1567143	Limbach - MVZ Humangenetik Ulm	Robert Koch Institute	?
Germany/un-RKI-I-061690/2021	EPI_ISL_1567144	Limbach - MVZ Humangenetik Ulm	Robert Koch Institute	?
Germany/un-RKI-I-061691/2021	EPI_ISL_1567145	Limbach - MVZ Humangenetik Ulm	Robert Koch Institute	?
Germany/un-RKI-I-061692/2021	EPI_ISL_1567146	Limbach - MVZ Humangenetik Ulm	Robert Koch Institute	?
Germany/un-RKI-I-061693/2021	EPI_ISL_1567147	Limbach - MVZ Humangenetik Ulm	Robert Koch Institute	?
Germany/un-RKI-I-061694/2021	EPI_ISL_1567148	Limbach - MVZ Humangenetik Ulm	Robert Koch Institute	?
Germany/un-RKI-I-061695/2021	EPI_ISL_1567149	Limbach - MVZ Humangenetik Ulm	Robert Koch Institute	?
Germany/un-RKI-I-061696/2021	EPI_ISL_1567150	Limbach - MVZ Humangenetik Ulm	Robert Koch Institute	?
Germany/un-RKI-I-061697/2021	EPI_ISL_1567151	Limbach - MVZ Humangenetik Ulm	Robert Koch Institute	?
Germany/un-RKI-I-061699/2021	EPI_ISL_1567152	Limbach - MVZ Humangenetik Ulm	Robert Koch Institute	?
Germany/un-RKI-I-061700/2021	EPI_ISL_1567153	Limbach - MVZ Humangenetik Ulm	Robert Koch Institute	?
Germany/un-RKI-I-061701/2021	EPI_ISL_1567154	Limbach - MVZ Humangenetik Ulm	Robert Koch Institute	?
Germany/un-RKI-I-061702/2021	EPI_ISL_1567155	Limbach - MVZ Humangenetik Ulm	Robert Koch Institute	?
Germany/un-RKI-I-061703/2021	EPI_ISL_1567156	Limbach - MVZ Humangenetik Ulm	Robert Koch Institute	?
Germany/un-RKI-I-061704/2021	EPI_ISL_1567157	Limbach - MVZ Humangenetik Ulm	Robert Koch Institute	?
Germany/un-RKI-I-061705/2021	EPI_ISL_1567158	Limbach - MVZ Humangenetik Ulm	Robert Koch Institute	?
Germany/un-RKI-I-061706/2021	EPI_ISL_1567159	Limbach - MVZ Humangenetik Ulm	Robert Koch Institute	?
Germany/un-RKI-I-061707/2021	EPI_ISL_1567160	Limbach - MVZ Humangenetik Ulm	Robert Koch Institute	?
Germany/un-RKI-I-061708/2021	EPI_ISL_1567161	Limbach - MVZ Humangenetik Ulm	Robert Koch Institute	?
Germany/un-RKI-I-061709/2021	EPI_ISL_1567162	Limbach - MVZ Humangenetik Ulm	Robert Koch Institute	?
Germany/un-RKI-I-061710/2021	EPI_ISL_1567163	Limbach - MVZ Humangenetik Ulm	Robert Koch Institute	?
Germany/un-RKI-I-061712/2021	EPI_ISL_1567165	Limbach - MVZ Humangenetik Ulm	Robert Koch Institute	?
Germany/un-RKI-I-061713/2021	EPI_ISL_1567166	Limbach - MVZ Humangenetik Ulm	Robert Koch Institute	?
Germany/un-RKI-I-061714/2021	EPI_ISL_1567167	Limbach - MVZ Humangenetik Ulm	Robert Koch Institute	?
Germany/un-RKI-I-061715/2021	EPI_ISL_1567168	Limbach - MVZ Humangenetik Ulm	Robert Koch Institute	?
Germany/un-RKI-I-061716/2021	EPI_ISL_1567169	Limbach - MVZ Humangenetik Ulm	Robert Koch Institute	?
Germany/un-RKI-I-061718/2021	EPI_ISL_1567171	Limbach - MVZ Humangenetik Ulm	Robert Koch Institute	?
Germany/un-RKI-I-061719/2021	EPI_ISL_1567172	Limbach - MVZ Humangenetik Ulm	Robert Koch Institute	?
Germany/un-RKI-I-061720/2021	EPI_ISL_1567173	Limbach - MVZ Humangenetik Ulm	Robert Koch Institute	?
Germany/un-RKI-I-061721/2021	EPI_ISL_1567174	Limbach - MVZ Humangenetik Ulm	Robert Koch Institute	?
Germany/un-RKI-I-061722/2021	EPI_ISL_1567175	Limbach - MVZ Humangenetik Ulm	Robert Koch Institute	?
Germany/un-RKI-I-061723/2021	EPI_ISL_1567176	Limbach - MVZ Humangenetik Ulm	Robert Koch Institute	?
Germany/un-RKI-I-061724/2021	EPI_ISL_1567177	Limbach - MVZ Humangenetik Ulm	Robert Koch Institute	?
Germany/un-RKI-I-061725/2021	EPI_ISL_1567178	Limbach - MVZ Humangenetik Ulm	Robert Koch Institute	?
Germany/un-RKI-I-061726/2021	EPI_ISL_1567179	Limbach - MVZ Humangenetik Ulm	Robert Koch Institute	?
Germany/un-RKI-I-061727/2021	EPI_ISL_1567180	Limbach - MVZ Humangenetik Ulm	Robert Koch Institute	?
Germany/un-RKI-I-061728/2021	EPI_ISL_1567181	Limbach - MVZ Humangenetik Ulm	Robert Koch Institute	?
Germany/un-RKI-I-061729/2021	EPI_ISL_1567182	Limbach - MVZ Humangenetik Ulm	Robert Koch Institute	?
Germany/un-RKI-I-061730/2021	EPI_ISL_1567183	Limbach - MVZ Humangenetik Ulm	Robert Koch Institute	?
Germany/un-RKI-I-061731/2021	EPI_ISL_1567184	Limbach - MVZ Humangenetik Ulm	Robert Koch Institute	?
Germany/un-RKI-I-061732/2021	EPI_ISL_1567185	Limbach - MVZ Humangenetik Ulm	Robert Koch Institute	?
Germany/un-RKI-I-061733/2021	EPI_ISL_1567186	Limbach - MVZ Humangenetik Ulm	Robert Koch Institute	?
Germany/un-RKI-I-061734/2021	EPI_ISL_1567187	Limbach - MVZ Humangenetik Ulm	Robert Koch Institute	?
Germany/un-RKI-I-061735/2021	EPI_ISL_1567188	Limbach - MVZ Humangenetik Ulm	Robert Koch Institute	?
Germany/un-RKI-I-061736/2021	EPI_ISL_1567189	Limbach - MVZ Humangenetik Ulm	Robert Koch Institute	?
Germany/un-RKI-I-061738/2021	EPI_ISL_1567190	Limbach - MVZ Humangenetik Ulm	Robert Koch Institute	?
Germany/un-RKI-I-061739/2021	EPI_ISL_1567191	Limbach - MVZ Humangenetik Ulm	Robert Koch Institute	?
Germany/un-RKI-I-061740/2021	EPI_ISL_1567192	Limbach - MVZ Humangenetik Ulm	Robert Koch Institute	?
Germany/un-RKI-I-061741/2021	EPI_ISL_1567193	Limbach - MVZ Humangenetik Ulm	Robert Koch Institute	?
Germany/un-RKI-I-061742/2021	EPI_ISL_1567194	Limbach - MVZ Humangenetik Ulm	Robert Koch Institute	?
Germany/un-RKI-I-061743/2021	EPI_ISL_1567195	Limbach - MVZ Humangenetik Ulm	Robert Koch Institute	?
Germany/un-RKI-I-061744/2021	EPI_ISL_1567196	Limbach - MVZ Humangenetik Ulm	Robert Koch Institute	?
Germany/un-RKI-I-061745/2021	EPI_ISL_1567197	Limbach - MVZ Humangenetik Ulm	Robert Koch Institute	?
Germany/un-RKI-I-061747/2021	EPI_ISL_1567199	Limbach - MVZ Humangenetik Ulm	Robert Koch Institute	?
Germany/un-RKI-I-061748/2021	EPI_ISL_1567200	Limbach - MVZ Humangenetik Ulm	Robert Koch Institute	?
Germany/un-RKI-I-061749/2021	EPI_ISL_1567201	Limbach - MVZ Humangenetik Ulm	Robert Koch Institute	?
Germany/un-RKI-I-061750/2021	EPI_ISL_1567202	Limbach - MVZ Humangenetik Ulm	Robert Koch Institute	?
Germany/un-RKI-I-061751/2021	EPI_ISL_1567203	Limbach - MVZ Humangenetik Ulm	Robert Koch Institute	?
Germany/un-RKI-I-061752/2021	EPI_ISL_1567204	Limbach - MVZ Humangenetik Ulm	Robert Koch Institute	?
Germany/un-RKI-I-061753/2021	EPI_ISL_1567205	Limbach - MVZ Humangenetik Ulm	Robert Koch Institute	?
Germany/un-RKI-I-061754/2021	EPI_ISL_1567206	Limbach - MVZ Humangenetik Ulm	Robert Koch Institute	?
Germany/un-RKI-I-061755/2021	EPI_ISL_1567207	Limbach - MVZ Humangenetik Ulm	Robert Koch Institute	?
Germany/un-RKI-I-061757/2021	EPI_ISL_1567208	Limbach - MVZ Humangenetik Ulm	Robert Koch Institute	?
Germany/un-RKI-I-061758/2021	EPI_ISL_1567209	Limbach - MVZ Humangenetik Ulm	Robert Koch Institute	?
Germany/un-RKI-I-061759/2021	EPI_ISL_1567210	Limbach - MVZ Humangenetik Ulm	Robert Koch Institute	?
Germany/un-RKI-I-061760/2021	EPI_ISL_1567211	Limbach - MVZ Humangenetik Ulm	Robert Koch Institute	?
Germany/un-RKI-I-061761/2021	EPI_ISL_1567212	Limbach - MVZ Humangenetik Ulm	Robert Koch Institute	?
Germany/un-RKI-I-061762/2021	EPI_ISL_1567213	Limbach - MVZ Humangenetik Ulm	Robert Koch Institute	?
Germany/un-RKI-I-061764/2021	EPI_ISL_1567215	Limbach - MVZ Humangenetik Ulm	Robert Koch Institute	?
Germany/un-RKI-I-061765/2021	EPI_ISL_1567216	Limbach - MVZ Humangenetik Ulm	Robert Koch Institute	?
Germany/un-RKI-I-061766/2021	EPI_ISL_1567217	Limbach - MVZ Humangenetik Ulm	Robert Koch Institute	?
Germany/un-RKI-I-061768/2021	EPI_ISL_1567218	Limbach - MVZ Humangenetik Ulm	Robert Koch Institute	?
Germany/un-RKI-I-061769/2021	EPI_ISL_1567219	Limbach - MVZ Humangenetik Ulm	Robert Koch Institute	?
Germany/un-RKI-I-061770/2021	EPI_ISL_1567220	Limbach - MVZ Humangenetik Ulm	Robert Koch Institute	?
Germany/un-RKI-I-061771/2021	EPI_ISL_1567221	Limbach - MVZ Humangenetik Ulm	Robert Koch Institute	?
Germany/un-RKI-I-061772/2021	EPI_ISL_1567222	Limbach - MVZ Humangenetik Ulm	Robert Koch Institute	?
Germany/un-RKI-I-061773/2021	EPI_ISL_1567223	Limbach - MVZ Humangenetik Ulm	Robert Koch Institute	?
Germany/un-RKI-I-061774/2021	EPI_ISL_1567224	Limbach - MVZ Humangenetik Ulm	Robert Koch Institute	?
Germany/un-RKI-I-061775/2021	EPI_ISL_1567225	Limbach - MVZ Humangenetik Ulm	Robert Koch Institute	?
Germany/un-RKI-I-061776/2021	EPI_ISL_1567226	Limbach - MVZ Humangenetik Ulm	Robert Koch Institute	?
Germany/un-RKI-I-061777/2021	EPI_ISL_1567227	Limbach - MVZ Humangenetik Ulm	Robert Koch Institute	?
Germany/un-RKI-I-061778/2021	EPI_ISL_1567228	Limbach - MVZ Humangenetik Ulm	Robert Koch Institute	?
Germany/un-RKI-I-061779/2021	EPI_ISL_1567229	Limbach - MVZ Humangenetik Ulm	Robert Koch Institute	?
Germany/un-RKI-I-061780/2021	EPI_ISL_1567230	Limbach - MVZ Humangenetik Ulm	Robert Koch Institute	?
Germany/un-RKI-I-061781/2021	EPI_ISL_1567231	Limbach - MVZ Humangenetik Ulm	Robert Koch Institute	?
Germany/un-RKI-I-061782/2021	EPI_ISL_1567232	Limbach - MVZ Humangenetik Ulm	Robert Koch Institute	?
Germany/un-RKI-I-061783/2021	EPI_ISL_1567233	Limbach - MVZ Humangenetik Ulm	Robert Koch Institute	?
Germany/un-RKI-I-061784/2021	EPI_ISL_1567234	Limbach - MVZ Humangenetik Ulm	Robert Koch Institute	?
Germany/un-RKI-I-061785/2021	EPI_ISL_1567235	Limbach - MVZ Humangenetik Ulm	Robert Koch Institute	?
Germany/un-RKI-I-061787/2021	EPI_ISL_1567237	Limbach - MVZ Humangenetik Ulm	Robert Koch Institute	?
Germany/un-RKI-I-061788/2021	EPI_ISL_1567238	Limbach - MVZ Humangenetik Ulm	Robert Koch Institute	?
Germany/un-RKI-I-061789/2021	EPI_ISL_1567239	Limbach - MVZ Humangenetik Ulm	Robert Koch Institute	?
Germany/un-RKI-I-061790/2021	EPI_ISL_1567240	Limbach - MVZ Humangenetik Ulm	Robert Koch Institute	?
Germany/un-RKI-I-061791/2021	EPI_ISL_1567241	Limbach - MVZ Humangenetik Ulm	Robert Koch Institute	?
Germany/un-RKI-I-061792/2021	EPI_ISL_1567242	Limbach - MVZ Humangenetik Ulm	Robert Koch Institute	?
Germany/un-RKI-I-061793/2021	EPI_ISL_1567243	Limbach - MVZ Humangenetik Ulm	Robert Koch Institute	?
Germany/un-RKI-I-061794/2021	EPI_ISL_1567244	Limbach - MVZ Humangenetik Ulm	Robert Koch Institute	?
Germany/un-RKI-I-061795/2021	EPI_ISL_1567245	Limbach - MVZ Humangenetik Ulm	Robert Koch Institute	?
Germany/un-RKI-I-061796/2021	EPI_ISL_1567246	Limbach - MVZ Humangenetik Ulm	Robert Koch Institute	?
Germany/un-RKI-I-061797/2021	EPI_ISL_1567247	Limbach - MVZ Humangenetik Ulm	Robert Koch Institute	?
Germany/un-RKI-I-061798/2021	EPI_ISL_1567248	Limbach - MVZ Humangenetik Ulm	Robert Koch Institute	?
Germany/un-RKI-I-061799/2021	EPI_ISL_1567249	Limbach - MVZ Humangenetik Ulm	Robert Koch Institute	?
Germany/un-RKI-I-061800/2021	EPI_ISL_1567250	Limbach - MVZ Humangenetik Ulm	Robert Koch Institute	?
Germany/un-RKI-I-061802/2021	EPI_ISL_1567252	Limbach - MVZ Humangenetik Ulm	Robert Koch Institute	?
Germany/un-RKI-I-061803/2021	EPI_ISL_1567253	Limbach - MVZ Humangenetik Ulm	Robert Koch Institute	?
Germany/un-RKI-I-061804/2021	EPI_ISL_1567254	Limbach - MVZ Humangenetik Ulm	Robert Koch Institute	?
Germany/un-RKI-I-061805/2021	EPI_ISL_1567255	Limbach - MVZ Humangenetik Ulm	Robert Koch Institute	?
Germany/un-RKI-I-061806/2021	EPI_ISL_1567256	Limbach - MVZ Humangenetik Ulm	Robert Koch Institute	?
Germany/un-RKI-I-061807/2021	EPI_ISL_1567257	Limbach - MVZ Humangenetik Ulm	Robert Koch Institute	?
Germany/un-RKI-I-061808/2021	EPI_ISL_1567258	Limbach - MVZ Humangenetik Ulm	Robert Koch Institute	?
Germany/un-RKI-I-061809/2021	EPI_ISL_1567259	Limbach - MVZ Humangenetik Ulm	Robert Koch Institute	?
Germany/un-RKI-I-061810/2021	EPI_ISL_1567260	Limbach - MVZ Humangenetik Ulm	Robert Koch Institute	?
Germany/un-RKI-I-061811/2021	EPI_ISL_1567261	Limbach - MVZ Humangenetik Ulm	Robert Koch Institute	?
Germany/un-RKI-I-061812/2021	EPI_ISL_1567262	Limbach - MVZ Humangenetik Ulm	Robert Koch Institute	?
Germany/un-RKI-I-061813/2021	EPI_ISL_1567263	Limbach - MVZ Humangenetik Ulm	Robert Koch Institute	?
Germany/un-RKI-I-061814/2021	EPI_ISL_1567264	Limbach - MVZ Humangenetik Ulm	Robert Koch Institute	?
Germany/un-RKI-I-061815/2021	EPI_ISL_1567265	Limbach - MVZ Humangenetik Ulm	Robert Koch Institute	?
Germany/un-RKI-I-061816/2021	EPI_ISL_1567266	Limbach - MVZ Humangenetik Ulm	Robert Koch Institute	?
Germany/un-RKI-I-061818/2021	EPI_ISL_1567267	Limbach - MVZ Humangenetik Ulm	Robert Koch Institute	?
Germany/un-RKI-I-061819/2021	EPI_ISL_1567268	Limbach - MVZ Humangenetik Ulm	Robert Koch Institute	?
Germany/un-RKI-I-061820/2021	EPI_ISL_1567269	Limbach - MVZ Humangenetik Ulm	Robert Koch Institute	?
Germany/un-RKI-I-061821/2021	EPI_ISL_1567270	Limbach - MVZ Humangenetik Ulm	Robert Koch Institute	?
Germany/un-RKI-I-061822/2021	EPI_ISL_1567271	Limbach - MVZ Humangenetik Ulm	Robert Koch Institute	?
Germany/un-RKI-I-061823/2021	EPI_ISL_1567272	Limbach - MVZ Humangenetik Ulm	Robert Koch Institute	?
Germany/un-RKI-I-061824/2021	EPI_ISL_1567273	Limbach - MVZ Humangenetik Ulm	Robert Koch Institute	?
Germany/un-RKI-I-061825/2021	EPI_ISL_1567274	Limbach - MVZ Humangenetik Ulm	Robert Koch Institute	?
Germany/un-RKI-I-061826/2021	EPI_ISL_1567275	Limbach - MVZ Humangenetik Ulm	Robert Koch Institute	?
Germany/un-RKI-I-061827/2021	EPI_ISL_1567276	Limbach - MVZ Humangenetik Ulm	Robert Koch Institute	?
Germany/un-RKI-I-061828/2021	EPI_ISL_1567277	Limbach - MVZ Humangenetik Ulm	Robert Koch Institute	?
Germany/un-RKI-I-061829/2021	EPI_ISL_1567278	Limbach - MVZ Humangenetik Ulm	Robert Koch Institute	?
Germany/un-RKI-I-061830/2021	EPI_ISL_1567279	Limbach - MVZ Humangenetik Ulm	Robert Koch Institute	?
Germany/un-RKI-I-061831/2021	EPI_ISL_1567280	Limbach - MVZ Humangenetik Ulm	Robert Koch Institute	?
Germany/un-RKI-I-061832/2021	EPI_ISL_1567281	Limbach - MVZ Humangenetik Ulm	Robert Koch Institute	?
Germany/un-RKI-I-061833/2021	EPI_ISL_1567282	Limbach - MVZ Humangenetik Ulm	Robert Koch Institute	?
Germany/un-RKI-I-061834/2021	EPI_ISL_1567283	Limbach - MVZ Humangenetik Ulm	Robert Koch Institute	?
Germany/un-RKI-I-061835/2021	EPI_ISL_1567284	Limbach - MVZ Humangenetik Ulm	Robert Koch Institute	?
Germany/un-RKI-I-061836/2021	EPI_ISL_1567285	Limbach - MVZ Humangenetik Ulm	Robert Koch Institute	?
Germany/un-RKI-I-061839/2021	EPI_ISL_1567287	SYNLAB Jena Oncoscreen	Robert Koch Institute	?
Germany/un-RKI-I-061841/2021	EPI_ISL_1567289	SYNLAB Jena Oncoscreen	Robert Koch Institute	?
Germany/un-RKI-I-061842/2021	EPI_ISL_1567290	SYNLAB MVZ Leinfelden-Echterdingen	Robert Koch Institute	?
Germany/un-RKI-I-061844/2021	EPI_ISL_1567292	SYNLAB Jena Oncoscreen	Robert Koch Institute	?
Germany/un-RKI-I-061846/2021	EPI_ISL_1567294	SYNLAB MVZ Leinfelden-Echterdingen	Robert Koch Institute	?
Germany/un-RKI-I-061847/2021	EPI_ISL_1567295	SYNLAB Jena Oncoscreen	Robert Koch Institute	?
Germany/un-RKI-I-061848/2021	EPI_ISL_1567296	SYNLAB MVZ Leinfelden-Echterdingen	Robert Koch Institute	?
Germany/un-RKI-I-061849/2021	EPI_ISL_1567297	SYNLAB MVZ Leinfelden-Echterdingen	Robert Koch Institute	?
Germany/un-RKI-I-061851/2021	EPI_ISL_1567299	SYNLAB MVZ Leinfelden-Echterdingen	Robert Koch Institute	?
Germany/un-RKI-I-061852/2021	EPI_ISL_1567300	SYNLAB Jena Oncoscreen	Robert Koch Institute	?
Germany/un-RKI-I-061854/2021	EPI_ISL_1567301	SYNLAB MVZ Leinfelden-Echterdingen	Robert Koch Institute	?
Germany/un-RKI-I-061855/2021	EPI_ISL_1567302	SYNLAB Jena Oncoscreen	Robert Koch Institute	?
Germany/un-RKI-I-061856/2021	EPI_ISL_1567303	SYNLAB MVZ Leinfelden-Echterdingen	Robert Koch Institute	?
Germany/un-RKI-I-061857/2021	EPI_ISL_1567304	SYNLAB Jena Oncoscreen	Robert Koch Institute	?
Germany/un-RKI-I-061858/2021	EPI_ISL_1567305	SYNLAB Jena Oncoscreen	Robert Koch Institute	?
Germany/un-RKI-I-061859/2021	EPI_ISL_1567306	SYNLAB Jena Oncoscreen	Robert Koch Institute	?
Germany/un-RKI-I-061861/2021	EPI_ISL_1567308	SYNLAB Jena Oncoscreen	Robert Koch Institute	?
Germany/un-RKI-I-061862/2021	EPI_ISL_1567309	SYNLAB MVZ Leinfelden-Echterdingen	Robert Koch Institute	?
Germany/un-RKI-I-061863/2021	EPI_ISL_1567310	SYNLAB Jena Oncoscreen	Robert Koch Institute	?
Germany/un-RKI-I-061865/2021	EPI_ISL_1567311	SYNLAB Jena Oncoscreen	Robert Koch Institute	?
Germany/un-RKI-I-061867/2021	EPI_ISL_1567312	SYNLAB Jena Oncoscreen	Robert Koch Institute	?
Germany/un-RKI-I-061868/2021	EPI_ISL_1567313	SYNLAB MVZ Leinfelden-Echterdingen	Robert Koch Institute	?
Germany/un-RKI-I-061869/2021	EPI_ISL_1567314	SYNLAB Jena Oncoscreen	Robert Koch Institute	?
Germany/un-RKI-I-061870/2021	EPI_ISL_1567315	SYNLAB MVZ Leinfelden-Echterdingen	Robert Koch Institute	?
Germany/un-RKI-I-061871/2021	EPI_ISL_1567316	SYNLAB Jena Oncoscreen	Robert Koch Institute	?
Germany/un-RKI-I-061873/2021	EPI_ISL_1567318	SYNLAB Jena Oncoscreen	Robert Koch Institute	?
Germany/un-RKI-I-061874/2021	EPI_ISL_1567319	SYNLAB MVZ Leinfelden-Echterdingen	Robert Koch Institute	?
Germany/un-RKI-I-061876/2021	EPI_ISL_1567321	SYNLAB Jena Oncoscreen	Robert Koch Institute	?
Germany/un-RKI-I-061877/2021	EPI_ISL_1567322	SYNLAB MVZ Leinfelden-Echterdingen	Robert Koch Institute	?
Germany/un-RKI-I-061882/2021	EPI_ISL_1567327	Praxisgemeinschaft fÃ¼r Laboratoriumsmedizin Labor BlumenstraÃŸe; Praxis Dr. E. Wietschel & Dr. F. Wietschel	Robert Koch Institute	?
Germany/un-RKI-I-061883/2021	EPI_ISL_1567328	SYNLAB MVZ Leinfelden-Echterdingen	Robert Koch Institute	?
Germany/un-RKI-I-061887/2021	EPI_ISL_1567331	SYNLAB MVZ Leinfelden-Echterdingen	Robert Koch Institute	?
Germany/un-RKI-I-061888/2021	EPI_ISL_1567332	SYNLAB Jena Oncoscreen	Robert Koch Institute	?
Germany/un-RKI-I-061890/2021	EPI_ISL_1567334	SYNLAB MVZ Leinfelden-Echterdingen	Robert Koch Institute	?
Germany/un-RKI-I-061891/2021	EPI_ISL_1567335	SYNLAB MVZ Leinfelden-Echterdingen	Robert Koch Institute	?
Germany/un-RKI-I-061893/2021	EPI_ISL_1567337	SYNLAB MVZ Leinfelden-Echterdingen	Robert Koch Institute	?
Germany/un-RKI-I-061895/2021	EPI_ISL_1567339	SYNLAB MVZ Leinfelden-Echterdingen	Robert Koch Institute	?
Germany/un-RKI-I-061896/2021	EPI_ISL_1567340	SYNLAB MVZ Leinfelden-Echterdingen	Robert Koch Institute	?
Germany/un-RKI-I-061900/2021	EPI_ISL_1567343	SYNLAB MVZ Leinfelden-Echterdingen	Robert Koch Institute	?
Germany/un-RKI-I-061901/2021	EPI_ISL_1567344	SYNLAB MVZ Leinfelden-Echterdingen	Robert Koch Institute	?
Germany/un-RKI-I-061902/2021	EPI_ISL_1567345	SYNLAB Jena Oncoscreen	Robert Koch Institute	?
Germany/un-RKI-I-061904/2021	EPI_ISL_1567347	Praxisgemeinschaft fÃ¼r Laboratoriumsmedizin Labor BlumenstraÃŸe; Praxis Dr. E. Wietschel & Dr. F. Wietschel	Robert Koch Institute	?
Germany/un-RKI-I-061905/2021	EPI_ISL_1567348	SYNLAB MVZ Leinfelden-Echterdingen	Robert Koch Institute	?
Germany/un-RKI-I-061906/2021	EPI_ISL_1567349	SYNLAB MVZ Leinfelden-Echterdingen	Robert Koch Institute	?
Germany/un-RKI-I-061909/2021	EPI_ISL_1567351	SYNLAB MVZ Leinfelden-Echterdingen	Robert Koch Institute	?
Germany/un-RKI-I-061911/2021	EPI_ISL_1567352	SYNLAB MVZ Leinfelden-Echterdingen	Robert Koch Institute	?
Germany/un-RKI-I-061912/2021	EPI_ISL_1567353	SYNLAB Jena Oncoscreen	Robert Koch Institute	?
Germany/un-RKI-I-061913/2021	EPI_ISL_1567354	SYNLAB MVZ Leinfelden-Echterdingen	Robert Koch Institute	?
Germany/un-RKI-I-061914/2021	EPI_ISL_1567355	SYNLAB MVZ Leinfelden-Echterdingen	Robert Koch Institute	?
Germany/un-RKI-I-061915/2021	EPI_ISL_1567356	SYNLAB MVZ Leinfelden-Echterdingen	Robert Koch Institute	?
Germany/un-RKI-I-061916/2021	EPI_ISL_1567357	SYNLAB Jena Oncoscreen	Robert Koch Institute	?
Germany/un-RKI-I-061917/2021	EPI_ISL_1567358	SYNLAB MVZ Leinfelden-Echterdingen	Robert Koch Institute	?
Germany/un-RKI-I-061918/2021	EPI_ISL_1567359	SYNLAB MVZ Leinfelden-Echterdingen	Robert Koch Institute	?
Germany/un-RKI-I-061919/2021	EPI_ISL_1567360	SYNLAB MVZ Leinfelden-Echterdingen	Robert Koch Institute	?
Germany/un-RKI-I-061920/2021	EPI_ISL_1567361	SYNLAB Jena Oncoscreen	Robert Koch Institute	?
Germany/un-RKI-I-061921/2021	EPI_ISL_1567362	SYNLAB MVZ Leinfelden-Echterdingen	Robert Koch Institute	?
Germany/un-RKI-I-061922/2021	EPI_ISL_1567363	SYNLAB MVZ Leinfelden-Echterdingen	Robert Koch Institute	?
Germany/un-RKI-I-061923/2021	EPI_ISL_1567364	SYNLAB Jena Oncoscreen	Robert Koch Institute	?
Germany/un-RKI-I-061924/2021	EPI_ISL_1567365	SYNLAB Jena Oncoscreen	Robert Koch Institute	?
Germany/un-RKI-I-061925/2021	EPI_ISL_1567366	SYNLAB MVZ Leinfelden-Echterdingen	Robert Koch Institute	?
Germany/un-RKI-I-061926/2021	EPI_ISL_1567367	SYNLAB MVZ Leinfelden-Echterdingen	Robert Koch Institute	?
Germany/un-RKI-I-061927/2021	EPI_ISL_1567368	SYNLAB MVZ Leinfelden-Echterdingen	Robert Koch Institute	?
Germany/un-RKI-I-061928/2021	EPI_ISL_1567369	SYNLAB MVZ Leinfelden-Echterdingen	Robert Koch Institute	?
Germany/un-RKI-I-061930/2021	EPI_ISL_1567371	SYNLAB Jena Oncoscreen	Robert Koch Institute	?
Germany/un-RKI-I-061931/2021	EPI_ISL_1567372	SYNLAB MVZ Leinfelden-Echterdingen	Robert Koch Institute	?
Germany/un-RKI-I-061932/2021	EPI_ISL_1567373	SYNLAB MVZ Leinfelden-Echterdingen	Robert Koch Institute	?
Germany/un-RKI-I-061933/2021	EPI_ISL_1567374	SYNLAB Jena Oncoscreen	Robert Koch Institute	?
Germany/un-RKI-I-061934/2021	EPI_ISL_1567375	SYNLAB Jena Oncoscreen	Robert Koch Institute	?
Germany/un-RKI-I-061935/2021	EPI_ISL_1567376	SYNLAB MVZ Leinfelden-Echterdingen	Robert Koch Institute	?
Germany/un-RKI-I-061936/2021	EPI_ISL_1567377	Praxisgemeinschaft fÃ¼r Laboratoriumsmedizin Labor BlumenstraÃŸe; Praxis Dr. E. Wietschel & Dr. F. Wietschel	Robert Koch Institute	?
Germany/un-RKI-I-061938/2021	EPI_ISL_1567379	SYNLAB MVZ Leinfelden-Echterdingen	Robert Koch Institute	?
Germany/un-RKI-I-061939/2021	EPI_ISL_1567380	SYNLAB MVZ Leinfelden-Echterdingen	Robert Koch Institute	?
Germany/un-RKI-I-061940/2021	EPI_ISL_1567381	Praxisgemeinschaft fÃ¼r Laboratoriumsmedizin Labor BlumenstraÃŸe; Praxis Dr. E. Wietschel & Dr. F. Wietschel	Robert Koch Institute	?
Germany/un-RKI-I-061943/2021	EPI_ISL_1567383	SYNLAB MVZ Leinfelden-Echterdingen	Robert Koch Institute	?
Germany/un-RKI-I-061945/2021	EPI_ISL_1567385	SYNLAB Jena Oncoscreen	Robert Koch Institute	?
Germany/un-RKI-I-061946/2021	EPI_ISL_1567386	SYNLAB Jena Oncoscreen	Robert Koch Institute	?
Germany/un-RKI-I-061948/2021	EPI_ISL_1567388	SYNLAB MVZ Leinfelden-Echterdingen	Robert Koch Institute	?
Germany/un-RKI-I-061950/2021	EPI_ISL_1567390	SYNLAB MVZ Leinfelden-Echterdingen	Robert Koch Institute	?
Germany/un-RKI-I-061951/2021	EPI_ISL_1567391	SYNLAB MVZ Leinfelden-Echterdingen	Robert Koch Institute	?
Germany/un-RKI-I-061952/2021	EPI_ISL_1567392	SYNLAB Jena Oncoscreen	Robert Koch Institute	?
Germany/un-RKI-I-061953/2021	EPI_ISL_1567393	SYNLAB MVZ Leinfelden-Echterdingen	Robert Koch Institute	?
Germany/un-RKI-I-061956/2021	EPI_ISL_1567396	SYNLAB Jena Oncoscreen	Robert Koch Institute	?
Germany/un-RKI-I-061957/2021	EPI_ISL_1567397	SYNLAB MVZ Leinfelden-Echterdingen	Robert Koch Institute	?
Germany/un-RKI-I-061958/2021	EPI_ISL_1567398	SYNLAB Jena Oncoscreen	Robert Koch Institute	?
Germany/un-RKI-I-061959/2021	EPI_ISL_1567399	SYNLAB Jena Oncoscreen	Robert Koch Institute	?
Germany/un-RKI-I-061960/2021	EPI_ISL_1567400	SYNLAB Jena Oncoscreen	Robert Koch Institute	?
Germany/un-RKI-I-061961/2021	EPI_ISL_1567401	SYNLAB Jena Oncoscreen	Robert Koch Institute	?
Germany/un-RKI-I-061962/2021	EPI_ISL_1567402	SYNLAB Jena Oncoscreen	Robert Koch Institute	?
Germany/un-RKI-I-061964/2021	EPI_ISL_1567404	SYNLAB MVZ Leinfelden-Echterdingen	Robert Koch Institute	?
Germany/un-RKI-I-061965/2021	EPI_ISL_1567405	SYNLAB Jena Oncoscreen	Robert Koch Institute	?
Germany/un-RKI-I-061967/2021	EPI_ISL_1567406	SYNLAB MVZ Leinfelden-Echterdingen	Robert Koch Institute	?
Germany/un-RKI-I-061968/2021	EPI_ISL_1567407	SYNLAB Jena Oncoscreen	Robert Koch Institute	?
Germany/un-RKI-I-061969/2021	EPI_ISL_1567408	SYNLAB Jena Oncoscreen	Robert Koch Institute	?
Germany/un-RKI-I-061970/2021	EPI_ISL_1567409	SYNLAB MVZ Leinfelden-Echterdingen	Robert Koch Institute	?
Germany/un-RKI-I-061972/2021	EPI_ISL_1567410	SYNLAB Jena Oncoscreen	Robert Koch Institute	?
Germany/un-RKI-I-061973/2021	EPI_ISL_1567411	SYNLAB Jena Oncoscreen	Robert Koch Institute	?
Germany/un-RKI-I-061974/2021	EPI_ISL_1567412	SYNLAB Jena Oncoscreen	Robert Koch Institute	?
Germany/un-RKI-I-061976/2021	EPI_ISL_1567413	SYNLAB MVZ Leinfelden-Echterdingen	Robert Koch Institute	?
Germany/un-RKI-I-061977/2021	EPI_ISL_1567414	SYNLAB Jena Oncoscreen	Robert Koch Institute	?
Germany/un-RKI-I-061980/2021	EPI_ISL_1567417	SYNLAB MVZ Leinfelden-Echterdingen	Robert Koch Institute	?
Germany/un-RKI-I-061981/2021	EPI_ISL_1567418	SYNLAB Jena Oncoscreen	Robert Koch Institute	?
Germany/un-RKI-I-061982/2021	EPI_ISL_1567419	SYNLAB Jena Oncoscreen	Robert Koch Institute	?
Germany/un-RKI-I-061983/2021	EPI_ISL_1567420	SYNLAB MVZ Leinfelden-Echterdingen	Robert Koch Institute	?
Germany/un-RKI-I-061985/2021	EPI_ISL_1567422	SYNLAB Jena Oncoscreen	Robert Koch Institute	?
Germany/un-RKI-I-061987/2021	EPI_ISL_1567423	SYNLAB MVZ Leinfelden-Echterdingen	Robert Koch Institute	?
Germany/un-RKI-I-061988/2021	EPI_ISL_1567424	SYNLAB Jena Oncoscreen	Robert Koch Institute	?
Germany/un-RKI-I-061989/2021	EPI_ISL_1567425	SYNLAB Jena Oncoscreen	Robert Koch Institute	?
Germany/un-RKI-I-061990/2021	EPI_ISL_1567426	SYNLAB Jena Oncoscreen	Robert Koch Institute	?
Germany/un-RKI-I-061991/2021	EPI_ISL_1567427	SYNLAB MVZ Leinfelden-Echterdingen	Robert Koch Institute	?
Germany/un-RKI-I-061993/2021	EPI_ISL_1567429	SYNLAB Jena Oncoscreen	Robert Koch Institute	?
Germany/un-RKI-I-061994/2021	EPI_ISL_1567430	SYNLAB MVZ Leinfelden-Echterdingen	Robert Koch Institute	?
Germany/un-RKI-I-061995/2021	EPI_ISL_1567431	SYNLAB Jena Oncoscreen	Robert Koch Institute	?
Germany/un-RKI-I-061997/2021	EPI_ISL_1567433	SYNLAB Jena Oncoscreen	Robert Koch Institute	?
Germany/un-RKI-I-061998/2021	EPI_ISL_1567434	SYNLAB Jena Oncoscreen	Robert Koch Institute	?
Germany/un-RKI-I-061999/2021	EPI_ISL_1567435	SYNLAB MVZ Leinfelden-Echterdingen	Robert Koch Institute	?
Germany/un-RKI-I-062001/2021	EPI_ISL_1567436	SYNLAB Jena Oncoscreen	Robert Koch Institute	?
Germany/un-RKI-I-062002/2021	EPI_ISL_1567437	SYNLAB Jena Oncoscreen	Robert Koch Institute	?
Germany/un-RKI-I-062003/2021	EPI_ISL_1567438	SYNLAB Jena Oncoscreen	Robert Koch Institute	?
Germany/un-RKI-I-062005/2021	EPI_ISL_1567440	SYNLAB MVZ Leinfelden-Echterdingen	Robert Koch Institute	?
Germany/un-RKI-I-062006/2021	EPI_ISL_1567441	SYNLAB Jena Oncoscreen	Robert Koch Institute	?
Germany/un-RKI-I-062008/2021	EPI_ISL_1567443	SYNLAB Jena Oncoscreen	Robert Koch Institute	?
Germany/un-RKI-I-062009/2021	EPI_ISL_1567444	SYNLAB Jena Oncoscreen	Robert Koch Institute	?
Germany/un-RKI-I-062011/2021	EPI_ISL_1567446	SYNLAB MVZ Leinfelden-Echterdingen	Robert Koch Institute	?
Germany/un-RKI-I-062012/2021	EPI_ISL_1567447	SYNLAB MVZ Leinfelden-Echterdingen	Robert Koch Institute	?
Germany/un-RKI-I-062013/2021	EPI_ISL_1567448	SYNLAB Jena Oncoscreen	Robert Koch Institute	?
Germany/un-RKI-I-062014/2021	EPI_ISL_1567449	SYNLAB Jena Oncoscreen	Robert Koch Institute	?
Germany/un-RKI-I-062016/2021	EPI_ISL_1567451	SYNLAB Jena Oncoscreen	Robert Koch Institute	?
Germany/un-RKI-I-062018/2021	EPI_ISL_1567453	SYNLAB MVZ Leinfelden-Echterdingen	Robert Koch Institute	?
Germany/un-RKI-I-062021/2021	EPI_ISL_1567455	SYNLAB MVZ Leinfelden-Echterdingen	Robert Koch Institute	?
Germany/un-RKI-I-062022/2021	EPI_ISL_1567456	SYNLAB Jena Oncoscreen	Robert Koch Institute	?
Germany/un-RKI-I-062024/2021	EPI_ISL_1567458	SYNLAB Jena Oncoscreen	Robert Koch Institute	?
Germany/un-RKI-I-062025/2021	EPI_ISL_1567459	SYNLAB Jena Oncoscreen	Robert Koch Institute	?
Germany/un-RKI-I-062026/2021	EPI_ISL_1567460	SYNLAB MVZ Leinfelden-Echterdingen	Robert Koch Institute	?
Germany/un-RKI-I-062027/2021	EPI_ISL_1567461	SYNLAB MVZ Leinfelden-Echterdingen	Robert Koch Institute	?
Germany/un-RKI-I-062028/2021	EPI_ISL_1567462	SYNLAB Jena Oncoscreen	Robert Koch Institute	?
Germany/un-RKI-I-062029/2021	EPI_ISL_1567463	SYNLAB Jena Oncoscreen	Robert Koch Institute	?
Germany/un-RKI-I-062030/2021	EPI_ISL_1567464	SYNLAB MVZ Leinfelden-Echterdingen	Robert Koch Institute	?
Germany/un-RKI-I-062031/2021	EPI_ISL_1567465	SYNLAB MVZ Leinfelden-Echterdingen	Robert Koch Institute	?
Germany/un-RKI-I-062032/2021	EPI_ISL_1567466	SYNLAB Jena Oncoscreen	Robert Koch Institute	?
Germany/un-RKI-I-062033/2021	EPI_ISL_1567467	SYNLAB Jena Oncoscreen	Robert Koch Institute	?
Germany/un-RKI-I-062034/2021	EPI_ISL_1567468	SYNLAB Jena Oncoscreen	Robert Koch Institute	?
Germany/un-RKI-I-062035/2021	EPI_ISL_1567469	SYNLAB MVZ Leinfelden-Echterdingen	Robert Koch Institute	?
Germany/un-RKI-I-062036/2021	EPI_ISL_1567470	SYNLAB Jena Oncoscreen	Robert Koch Institute	?
Germany/un-RKI-I-062037/2021	EPI_ISL_1567471	SYNLAB Jena Oncoscreen	Robert Koch Institute	?
Germany/un-RKI-I-062038/2021	EPI_ISL_1567472	SYNLAB Jena Oncoscreen	Robert Koch Institute	?
Germany/un-RKI-I-062039/2021	EPI_ISL_1567473	SYNLAB MVZ Leinfelden-Echterdingen	Robert Koch Institute	?
Germany/un-RKI-I-062040/2021	EPI_ISL_1567474	SYNLAB MVZ Leinfelden-Echterdingen	Robert Koch Institute	?
Germany/un-RKI-I-062042/2021	EPI_ISL_1567475	SYNLAB Jena Oncoscreen	Robert Koch Institute	?
Germany/un-RKI-I-062043/2021	EPI_ISL_1567476	SYNLAB Jena Oncoscreen	Robert Koch Institute	?
Germany/un-RKI-I-062044/2021	EPI_ISL_1567477	SYNLAB Jena Oncoscreen	Robert Koch Institute	?
Germany/un-RKI-I-062046/2021	EPI_ISL_1567479	SYNLAB MVZ Leinfelden-Echterdingen	Robert Koch Institute	?
Germany/un-RKI-I-062047/2021	EPI_ISL_1567480	SYNLAB Jena Oncoscreen	Robert Koch Institute	?
Germany/un-RKI-I-062048/2021	EPI_ISL_1567481	SYNLAB MVZ Leinfelden-Echterdingen	Robert Koch Institute	?
Germany/un-RKI-I-062049/2021	EPI_ISL_1567482	SYNLAB MVZ Leinfelden-Echterdingen	Robert Koch Institute	?
Germany/un-RKI-I-062053/2021	EPI_ISL_1567485	SYNLAB MVZ Leinfelden-Echterdingen	Robert Koch Institute	?
Germany/un-RKI-I-062055/2021	EPI_ISL_1567486	SYNLAB Jena Oncoscreen	Robert Koch Institute	?
Germany/un-RKI-I-062056/2021	EPI_ISL_1567487	SYNLAB Jena Oncoscreen	Robert Koch Institute	?
Germany/un-RKI-I-062058/2021	EPI_ISL_1567489	SYNLAB Jena Oncoscreen	Robert Koch Institute	?
Germany/un-RKI-I-062059/2021	EPI_ISL_1567490	SYNLAB MVZ Leinfelden-Echterdingen	Robert Koch Institute	?
Germany/un-RKI-I-062060/2021	EPI_ISL_1567491	SYNLAB MVZ Leinfelden-Echterdingen	Robert Koch Institute	?
Germany/un-RKI-I-062061/2021	EPI_ISL_1567492	SYNLAB MVZ Leinfelden-Echterdingen	Robert Koch Institute	?
Germany/un-RKI-I-062062/2021	EPI_ISL_1567493	SYNLAB MVZ Leinfelden-Echterdingen	Robert Koch Institute	?
Germany/un-RKI-I-062063/2021	EPI_ISL_1567494	SYNLAB Jena Oncoscreen	Robert Koch Institute	?
Germany/un-RKI-I-062064/2021	EPI_ISL_1567495	SYNLAB MVZ Leinfelden-Echterdingen	Robert Koch Institute	?
Germany/un-RKI-I-062065/2021	EPI_ISL_1567496	SYNLAB MVZ Leinfelden-Echterdingen	Robert Koch Institute	?
Germany/un-RKI-I-062067/2021	EPI_ISL_1567498	SYNLAB MVZ Leinfelden-Echterdingen	Robert Koch Institute	?
Germany/un-RKI-I-062068/2021	EPI_ISL_1567499	SYNLAB MVZ Leinfelden-Echterdingen	Robert Koch Institute	?
Germany/un-RKI-I-062070/2021	EPI_ISL_1567500	SYNLAB Jena Oncoscreen	Robert Koch Institute	?
Germany/un-RKI-I-062071/2021	EPI_ISL_1567501	SYNLAB MVZ Leinfelden-Echterdingen	Robert Koch Institute	?
Germany/un-RKI-I-062072/2021	EPI_ISL_1567502	SYNLAB Jena Oncoscreen	Robert Koch Institute	?
Germany/un-RKI-I-062075/2021	EPI_ISL_1567504	SYNLAB Jena Oncoscreen	Robert Koch Institute	?
Germany/un-RKI-I-062076/2021	EPI_ISL_1567505	SYNLAB Jena Oncoscreen	Robert Koch Institute	?
Germany/un-RKI-I-062077/2021	EPI_ISL_1567506	SYNLAB Jena Oncoscreen	Robert Koch Institute	?
Germany/un-RKI-I-062078/2021	EPI_ISL_1567507	SYNLAB Jena Oncoscreen	Robert Koch Institute	?
Germany/un-RKI-I-062081/2021	EPI_ISL_1567510	SYNLAB MVZ Leinfelden-Echterdingen	Robert Koch Institute	?
Germany/un-RKI-I-062082/2021	EPI_ISL_1567511	SYNLAB Jena Oncoscreen	Robert Koch Institute	?
Germany/un-RKI-I-062083/2021	EPI_ISL_1567512	SYNLAB MVZ Leinfelden-Echterdingen	Robert Koch Institute	?
Germany/un-RKI-I-062084/2021	EPI_ISL_1567513	SYNLAB MVZ Leinfelden-Echterdingen	Robert Koch Institute	?
Germany/un-RKI-I-062085/2021	EPI_ISL_1567514	SYNLAB MVZ Leinfelden-Echterdingen	Robert Koch Institute	?
Germany/un-RKI-I-062087/2021	EPI_ISL_1567516	SYNLAB Jena Oncoscreen	Robert Koch Institute	?
Germany/un-RKI-I-062088/2021	EPI_ISL_1567517	SYNLAB MVZ Leinfelden-Echterdingen	Robert Koch Institute	?
Germany/un-RKI-I-062089/2021	EPI_ISL_1567518	SYNLAB MVZ Leinfelden-Echterdingen	Robert Koch Institute	?
Germany/un-RKI-I-062090/2021	EPI_ISL_1567519	SYNLAB Jena Oncoscreen	Robert Koch Institute	?
Germany/un-RKI-I-062091/2021	EPI_ISL_1567520	SYNLAB Jena Oncoscreen	Robert Koch Institute	?
Germany/un-RKI-I-062092/2021	EPI_ISL_1567521	SYNLAB MVZ Leinfelden-Echterdingen	Robert Koch Institute	?
Germany/un-RKI-I-062093/2021	EPI_ISL_1567522	SYNLAB MVZ Leinfelden-Echterdingen	Robert Koch Institute	?
Germany/un-RKI-I-062094/2021	EPI_ISL_1567523	SYNLAB Jena Oncoscreen	Robert Koch Institute	?
Germany/un-RKI-I-062095/2021	EPI_ISL_1567524	SYNLAB MVZ Leinfelden-Echterdingen	Robert Koch Institute	?
Germany/un-RKI-I-062096/2021	EPI_ISL_1567525	SYNLAB MVZ Leinfelden-Echterdingen	Robert Koch Institute	?
Germany/un-RKI-I-062098/2021	EPI_ISL_1567527	SYNLAB MVZ Leinfelden-Echterdingen	Robert Koch Institute	?
Germany/un-RKI-I-062099/2021	EPI_ISL_1567528	SYNLAB MVZ Leinfelden-Echterdingen	Robert Koch Institute	?
Germany/un-RKI-I-062101/2021	EPI_ISL_1567529	SYNLAB MVZ Leinfelden-Echterdingen	Robert Koch Institute	?
Germany/un-RKI-I-062105/2021	EPI_ISL_1567532	SYNLAB MVZ Leinfelden-Echterdingen	Robert Koch Institute	?
Germany/un-RKI-I-062106/2021	EPI_ISL_1567533	SYNLAB MVZ Leinfelden-Echterdingen	Robert Koch Institute	?
Germany/un-RKI-I-062108/2021	EPI_ISL_1567535	SYNLAB Jena Oncoscreen	Robert Koch Institute	?
Germany/un-RKI-I-062109/2021	EPI_ISL_1567536	SYNLAB MVZ Leinfelden-Echterdingen	Robert Koch Institute	?
Germany/un-RKI-I-062110/2021	EPI_ISL_1567537	SYNLAB Jena Oncoscreen	Robert Koch Institute	?
Germany/un-RKI-I-062111/2021	EPI_ISL_1567538	SYNLAB MVZ Leinfelden-Echterdingen	Robert Koch Institute	?
Germany/un-RKI-I-062112/2021	EPI_ISL_1567539	SYNLAB MVZ Leinfelden-Echterdingen	Robert Koch Institute	?
Germany/un-RKI-I-062113/2021	EPI_ISL_1567540	SYNLAB MVZ Leinfelden-Echterdingen	Robert Koch Institute	?
Germany/un-RKI-I-062114/2021	EPI_ISL_1567541	SYNLAB MVZ Leinfelden-Echterdingen	Robert Koch Institute	?
Germany/un-RKI-I-062115/2021	EPI_ISL_1567542	SYNLAB Jena Oncoscreen	Robert Koch Institute	?
Germany/un-RKI-I-062117/2021	EPI_ISL_1567543	SYNLAB Jena Oncoscreen	Robert Koch Institute	?
Germany/un-RKI-I-062119/2021	EPI_ISL_1567545	SYNLAB Jena Oncoscreen	Robert Koch Institute	?
Germany/un-RKI-I-062123/2021	EPI_ISL_1567549	SYNLAB MVZ Leinfelden-Echterdingen	Robert Koch Institute	?
Germany/un-RKI-I-062124/2021	EPI_ISL_1567550	SYNLAB MVZ Leinfelden-Echterdingen	Robert Koch Institute	?
Germany/un-RKI-I-062146/2021	EPI_ISL_1567569	Limbach - MVZ Gemeinschaftslabor Suhl	Robert Koch Institute	?
Germany/un-RKI-I-062149/2021	EPI_ISL_1567572	Limbach - MVZ Gemeinschaftslabor Suhl	Robert Koch Institute	?
Germany/un-RKI-I-062170/2021	EPI_ISL_1567593	SLK-Kliniken Heilbronn GmbH - Institut fÃ¼r Laboratoriumsmedizin	Robert Koch Institute	?
Germany/un-RKI-I-062172/2021	EPI_ISL_1567595	Limbach - MVZ Gemeinschaftslabor Suhl	Robert Koch Institute	?
Germany/un-RKI-I-062181/2021	EPI_ISL_1567604	Limbach - MVZ Gemeinschaftslabor Suhl	Robert Koch Institute	?
Germany/un-RKI-I-062196/2021	EPI_ISL_1567618	Limbach - MVZ Gemeinschaftslabor Suhl	Robert Koch Institute	?
Germany/un-RKI-I-062197/2021	EPI_ISL_1567619	Limbach - MVZ Gemeinschaftslabor Suhl	Robert Koch Institute	?
Germany/un-RKI-I-062209/2021	EPI_ISL_1567631	MVZ Labor Dr. Limbach & Kollegen GbR	Robert Koch Institute	?
Germany/un-RKI-I-062215/2021	EPI_ISL_1567637	Limbach - MVZ Gemeinschaftslabor Suhl	Robert Koch Institute	?
Germany/un-RKI-I-062225/2021	EPI_ISL_1567645	Limbach - MVZ Gemeinschaftslabor Suhl	Robert Koch Institute	?
Germany/un-RKI-I-062226/2021	EPI_ISL_1567646	Limbach - MVZ Gemeinschaftslabor Suhl	Robert Koch Institute	?
Germany/un-RKI-I-062228/2021	EPI_ISL_1567648	Limbach - MVZ Gemeinschaftslabor Suhl	Robert Koch Institute	?
Germany/un-RKI-I-062237/2021	EPI_ISL_1567656	Limbach - MVZ Gemeinschaftslabor Suhl	Robert Koch Institute	?
Germany/un-RKI-I-062252/2021	EPI_ISL_1567669	Limbach - MVZ Gemeinschaftslabor Suhl	Robert Koch Institute	?
Germany/un-RKI-I-062281/2021	EPI_ISL_1567692	SLK-Kliniken Heilbronn GmbH - Institut fÃ¼r Laboratoriumsmedizin	Robert Koch Institute	?
Germany/un-RKI-I-062284/2021	EPI_ISL_1567695	Limbach - MVZ Gemeinschaftslabor Suhl	Robert Koch Institute	?
Germany/un-RKI-I-062296/2021	EPI_ISL_1567706	SYNLAB MVZ Ettlingen	Robert Koch Institute	?
Germany/un-RKI-I-062304/2021	EPI_ISL_1567714	SYNLAB MVZ Ettlingen	Robert Koch Institute	?
Germany/un-RKI-I-062306/2021	EPI_ISL_1567716	SYNLAB MVZ Ettlingen	Robert Koch Institute	?
Germany/un-RKI-I-062310/2021	EPI_ISL_1567720	SYNLAB MVZ Ettlingen	Robert Koch Institute	?
Germany/un-RKI-I-062311/2021	EPI_ISL_1567721	SYNLAB MVZ Ettlingen	Robert Koch Institute	?
Germany/un-RKI-I-062315/2021	EPI_ISL_1567724	SYNLAB MVZ Ettlingen	Robert Koch Institute	?
Germany/un-RKI-I-062318/2021	EPI_ISL_1567727	SYNLAB MVZ Ettlingen	Robert Koch Institute	?
Germany/un-RKI-I-062319/2021	EPI_ISL_1567728	SYNLAB MVZ Heidelberg	Robert Koch Institute	?
Germany/un-RKI-I-062323/2021	EPI_ISL_1567731	SYNLAB MVZ Ettlingen	Robert Koch Institute	?
Germany/un-RKI-I-062327/2021	EPI_ISL_1567735	SYNLAB MVZ Ettlingen	Robert Koch Institute	?
Germany/un-RKI-I-062329/2021	EPI_ISL_1567736	SYNLAB MVZ Ettlingen	Robert Koch Institute	?
Germany/un-RKI-I-062330/2021	EPI_ISL_1567737	SYNLAB MVZ Ettlingen	Robert Koch Institute	?
Germany/un-RKI-I-062334/2021	EPI_ISL_1567741	SYNLAB MVZ Heidelberg	Robert Koch Institute	?
Germany/un-RKI-I-062336/2021	EPI_ISL_1567743	SYNLAB MVZ Ettlingen	Robert Koch Institute	?
Germany/un-RKI-I-062337/2021	EPI_ISL_1567744	SYNLAB MVZ Heidelberg	Robert Koch Institute	?
Germany/un-RKI-I-062339/2021	EPI_ISL_1567746	SYNLAB MVZ Ettlingen	Robert Koch Institute	?
Germany/un-RKI-I-062340/2021	EPI_ISL_1567747	SYNLAB MVZ Ettlingen	Robert Koch Institute	?
Germany/un-RKI-I-062341/2021	EPI_ISL_1567748	SYNLAB MVZ Ettlingen	Robert Koch Institute	?
Germany/un-RKI-I-062343/2021	EPI_ISL_1567750	SYNLAB MVZ Heidelberg	Robert Koch Institute	?
Germany/un-RKI-I-062344/2021	EPI_ISL_1567751	SYNLAB MVZ Ettlingen	Robert Koch Institute	?
Germany/un-RKI-I-062345/2021	EPI_ISL_1567752	SYNLAB MVZ Heidelberg	Robert Koch Institute	?
Germany/un-RKI-I-062346/2021	EPI_ISL_1567753	SYNLAB MVZ Ettlingen	Robert Koch Institute	?
Germany/un-RKI-I-062349/2021	EPI_ISL_1567756	SYNLAB MVZ Ettlingen	Robert Koch Institute	?
Germany/un-RKI-I-062357/2021	EPI_ISL_1567764	SYNLAB MVZ Heidelberg	Robert Koch Institute	?
Germany/un-RKI-I-062430/2021	EPI_ISL_1567834	SYNLAB MVZ Leinfelden-Echterdingen	Robert Koch Institute	?
Germany/un-RKI-I-062431/2021	EPI_ISL_1567835	SYNLAB MVZ Leinfelden-Echterdingen	Robert Koch Institute	?
Germany/un-RKI-I-062432/2021	EPI_ISL_1567836	SYNLAB MVZ Leinfelden-Echterdingen	Robert Koch Institute	?
Germany/un-RKI-I-062433/2021	EPI_ISL_1567837	SYNLAB MVZ Leinfelden-Echterdingen	Robert Koch Institute	?
Germany/un-RKI-I-062434/2021	EPI_ISL_1567838	SYNLAB Jena Oncoscreen	Robert Koch Institute	?
Germany/un-RKI-I-062435/2021	EPI_ISL_1567839	SYNLAB MVZ Leinfelden-Echterdingen	Robert Koch Institute	?
Germany/un-RKI-I-062436/2021	EPI_ISL_1567840	SYNLAB MVZ Leinfelden-Echterdingen	Robert Koch Institute	?
Germany/un-RKI-I-062437/2021	EPI_ISL_1567841	SYNLAB MVZ Leinfelden-Echterdingen	Robert Koch Institute	?
Germany/un-RKI-I-062438/2021	EPI_ISL_1567842	SYNLAB MVZ Leinfelden-Echterdingen	Robert Koch Institute	?
Germany/un-RKI-I-062439/2021	EPI_ISL_1567843	SYNLAB MVZ Leinfelden-Echterdingen	Robert Koch Institute	?
Germany/un-RKI-I-062440/2021	EPI_ISL_1567844	SYNLAB Jena Oncoscreen	Robert Koch Institute	?
Germany/un-RKI-I-062442/2021	EPI_ISL_1567845	SYNLAB Jena Oncoscreen	Robert Koch Institute	?
Germany/un-RKI-I-062443/2021	EPI_ISL_1567846	SYNLAB Jena Oncoscreen	Robert Koch Institute	?
Germany/un-RKI-I-062445/2021	EPI_ISL_1567848	SYNLAB MVZ Leinfelden-Echterdingen	Robert Koch Institute	?
Germany/un-RKI-I-062446/2021	EPI_ISL_1567849	SYNLAB Jena Oncoscreen	Robert Koch Institute	?
Germany/un-RKI-I-062447/2021	EPI_ISL_1567850	SYNLAB MVZ Leinfelden-Echterdingen	Robert Koch Institute	?
Germany/un-RKI-I-062448/2021	EPI_ISL_1567851	SYNLAB MVZ Leinfelden-Echterdingen	Robert Koch Institute	?
Germany/un-RKI-I-062449/2021	EPI_ISL_1567852	SYNLAB Jena Oncoscreen	Robert Koch Institute	?
Germany/un-RKI-I-062450/2021	EPI_ISL_1567853	SYNLAB MVZ Leinfelden-Echterdingen	Robert Koch Institute	?
Germany/un-RKI-I-062453/2021	EPI_ISL_1567854	SYNLAB Jena Oncoscreen	Robert Koch Institute	?
Germany/un-RKI-I-062454/2021	EPI_ISL_1567855	SYNLAB MVZ Leinfelden-Echterdingen	Robert Koch Institute	?
Germany/un-RKI-I-062456/2021	EPI_ISL_1567856	SYNLAB MVZ Leinfelden-Echterdingen	Robert Koch Institute	?
Germany/un-RKI-I-062458/2021	EPI_ISL_1567858	SYNLAB Jena Oncoscreen	Robert Koch Institute	?
Germany/un-RKI-I-062459/2021	EPI_ISL_1567859	SYNLAB MVZ Leinfelden-Echterdingen	Robert Koch Institute	?
Germany/un-RKI-I-062460/2021	EPI_ISL_1567860	SYNLAB MVZ Leinfelden-Echterdingen	Robert Koch Institute	?
Germany/un-RKI-I-062461/2021	EPI_ISL_1567861	SYNLAB Jena Oncoscreen	Robert Koch Institute	?
Germany/un-RKI-I-062462/2021	EPI_ISL_1567862	SYNLAB MVZ Leinfelden-Echterdingen	Robert Koch Institute	?
Germany/un-RKI-I-062463/2021	EPI_ISL_1567863	SYNLAB Jena Oncoscreen	Robert Koch Institute	?
Germany/un-RKI-I-062464/2021	EPI_ISL_1567864	SYNLAB MVZ Leinfelden-Echterdingen	Robert Koch Institute	?
Germany/un-RKI-I-062465/2021	EPI_ISL_1567865	SYNLAB MVZ Leinfelden-Echterdingen	Robert Koch Institute	?
Germany/un-RKI-I-062466/2021	EPI_ISL_1567866	SYNLAB Jena Oncoscreen	Robert Koch Institute	?
Germany/un-RKI-I-062467/2021	EPI_ISL_1567867	SYNLAB MVZ Leinfelden-Echterdingen	Robert Koch Institute	?
Germany/un-RKI-I-062468/2021	EPI_ISL_1567868	SYNLAB MVZ Leinfelden-Echterdingen	Robert Koch Institute	?
Germany/un-RKI-I-062469/2021	EPI_ISL_1567869	SYNLAB MVZ Leinfelden-Echterdingen	Robert Koch Institute	?
Germany/un-RKI-I-062470/2021	EPI_ISL_1567870	SYNLAB Jena Oncoscreen	Robert Koch Institute	?
Germany/un-RKI-I-062471/2021	EPI_ISL_1567871	SYNLAB MVZ Leinfelden-Echterdingen	Robert Koch Institute	?
Germany/un-RKI-I-062472/2021	EPI_ISL_1567872	SYNLAB MVZ Leinfelden-Echterdingen	Robert Koch Institute	?
Germany/un-RKI-I-062474/2021	EPI_ISL_1567874	SYNLAB Jena Oncoscreen	Robert Koch Institute	?
Germany/un-RKI-I-062475/2021	EPI_ISL_1567875	SYNLAB Jena Oncoscreen	Robert Koch Institute	?
Germany/un-RKI-I-062478/2021	EPI_ISL_1567878	SYNLAB MVZ Leinfelden-Echterdingen	Robert Koch Institute	?
Germany/un-RKI-I-062479/2021	EPI_ISL_1567879	SYNLAB Jena Oncoscreen	Robert Koch Institute	?
Germany/un-RKI-I-062480/2021	EPI_ISL_1567880	SYNLAB Jena Oncoscreen	Robert Koch Institute	?
Germany/un-RKI-I-062481/2021	EPI_ISL_1567881	SYNLAB MVZ Leinfelden-Echterdingen	Robert Koch Institute	?
Germany/un-RKI-I-062482/2021	EPI_ISL_1567882	SYNLAB Jena Oncoscreen	Robert Koch Institute	?
Germany/un-RKI-I-062483/2021	EPI_ISL_1567883	SYNLAB MVZ Leinfelden-Echterdingen	Robert Koch Institute	?
Germany/un-RKI-I-062484/2021	EPI_ISL_1567884	SYNLAB MVZ Leinfelden-Echterdingen	Robert Koch Institute	?
Germany/un-RKI-I-062486/2021	EPI_ISL_1567885	SYNLAB MVZ Leinfelden-Echterdingen	Robert Koch Institute	?
Germany/un-RKI-I-062487/2021	EPI_ISL_1567886	SYNLAB Jena Oncoscreen	Robert Koch Institute	?
Germany/un-RKI-I-062489/2021	EPI_ISL_1567888	SYNLAB MVZ Leinfelden-Echterdingen	Robert Koch Institute	?
Germany/un-RKI-I-062491/2021	EPI_ISL_1567889	SYNLAB Jena Oncoscreen	Robert Koch Institute	?
Germany/un-RKI-I-062492/2021	EPI_ISL_1567890	SYNLAB MVZ Leinfelden-Echterdingen	Robert Koch Institute	?
Germany/un-RKI-I-062493/2021	EPI_ISL_1567891	SYNLAB MVZ Leinfelden-Echterdingen	Robert Koch Institute	?
Germany/un-RKI-I-062494/2021	EPI_ISL_1567892	SYNLAB Jena Oncoscreen	Robert Koch Institute	?
Germany/un-RKI-I-062495/2021	EPI_ISL_1567893	SYNLAB Jena Oncoscreen	Robert Koch Institute	?
Germany/un-RKI-I-062496/2021	EPI_ISL_1567894	SYNLAB Jena Oncoscreen	Robert Koch Institute	?
Germany/un-RKI-I-062497/2021	EPI_ISL_1567895	SYNLAB Jena Oncoscreen	Robert Koch Institute	?
Germany/un-RKI-I-062498/2021	EPI_ISL_1567896	SYNLAB Jena Oncoscreen	Robert Koch Institute	?
Germany/un-RKI-I-062499/2021	EPI_ISL_1567897	SYNLAB MVZ Leinfelden-Echterdingen	Robert Koch Institute	?
Germany/un-RKI-I-062500/2021	EPI_ISL_1567898	SYNLAB MVZ Leinfelden-Echterdingen	Robert Koch Institute	?
Germany/un-RKI-I-062501/2021	EPI_ISL_1567899	SYNLAB MVZ Leinfelden-Echterdingen	Robert Koch Institute	?
Germany/un-RKI-I-062502/2021	EPI_ISL_1567900	SYNLAB Jena Oncoscreen	Robert Koch Institute	?
Germany/un-RKI-I-062504/2021	EPI_ISL_1567901	SYNLAB Jena Oncoscreen	Robert Koch Institute	?
Germany/un-RKI-I-062505/2021	EPI_ISL_1567902	SYNLAB Jena Oncoscreen	Robert Koch Institute	?
Germany/un-RKI-I-062506/2021	EPI_ISL_1567903	SYNLAB MVZ Leinfelden-Echterdingen	Robert Koch Institute	?
Germany/un-RKI-I-062507/2021	EPI_ISL_1567904	SYNLAB Jena Oncoscreen	Robert Koch Institute	?
Germany/un-RKI-I-062508/2021	EPI_ISL_1567905	SYNLAB Jena Oncoscreen	Robert Koch Institute	?
Germany/un-RKI-I-062511/2021	EPI_ISL_1567907	SYNLAB MVZ Leinfelden-Echterdingen	Robert Koch Institute	?
Germany/un-RKI-I-062512/2021	EPI_ISL_1567908	SYNLAB Jena Oncoscreen	Robert Koch Institute	?
Germany/un-RKI-I-062513/2021	EPI_ISL_1567909	SYNLAB Jena Oncoscreen	Robert Koch Institute	?
Germany/un-RKI-I-062514/2021	EPI_ISL_1567910	SYNLAB MVZ Leinfelden-Echterdingen	Robert Koch Institute	?
Germany/un-RKI-I-062515/2021	EPI_ISL_1567911	SYNLAB MVZ Leinfelden-Echterdingen	Robert Koch Institute	?
Germany/un-RKI-I-062516/2021	EPI_ISL_1567912	SYNLAB Jena Oncoscreen	Robert Koch Institute	?
Germany/un-RKI-I-062517/2021	EPI_ISL_1567913	SYNLAB Jena Oncoscreen	Robert Koch Institute	?
Germany/un-RKI-I-062518/2021	EPI_ISL_1567914	SYNLAB MVZ Leinfelden-Echterdingen	Robert Koch Institute	?
Germany/un-RKI-I-062519/2021	EPI_ISL_1567915	SYNLAB MVZ Leinfelden-Echterdingen	Robert Koch Institute	?
Germany/un-RKI-I-062520/2021	EPI_ISL_1567916	SYNLAB Jena Oncoscreen	Robert Koch Institute	?
Germany/un-RKI-I-062521/2021	EPI_ISL_1567917	SYNLAB Jena Oncoscreen	Robert Koch Institute	?
Germany/un-RKI-I-062522/2021	EPI_ISL_1567918	SYNLAB MVZ Leinfelden-Echterdingen	Robert Koch Institute	?
Germany/un-RKI-I-062523/2021	EPI_ISL_1567919	SYNLAB MVZ Leinfelden-Echterdingen	Robert Koch Institute	?
Germany/un-RKI-I-062524/2021	EPI_ISL_1567920	SYNLAB MVZ Leinfelden-Echterdingen	Robert Koch Institute	?
Germany/un-RKI-I-062526/2021	EPI_ISL_1567922	SYNLAB Jena Oncoscreen	Robert Koch Institute	?
Germany/un-RKI-I-062527/2021	EPI_ISL_1567923	SYNLAB Jena Oncoscreen	Robert Koch Institute	?
Germany/un-RKI-I-062528/2021	EPI_ISL_1567924	SYNLAB Jena Oncoscreen	Robert Koch Institute	?
Germany/un-RKI-I-062529/2021	EPI_ISL_1567925	SYNLAB Jena Oncoscreen	Robert Koch Institute	?
Germany/un-RKI-I-062530/2021	EPI_ISL_1567926	SYNLAB Jena Oncoscreen	Robert Koch Institute	?
Germany/un-RKI-I-062531/2021	EPI_ISL_1567927	SYNLAB MVZ Leinfelden-Echterdingen	Robert Koch Institute	?
Germany/un-RKI-I-062532/2021	EPI_ISL_1567928	SYNLAB MVZ Leinfelden-Echterdingen	Robert Koch Institute	?
Germany/un-RKI-I-062534/2021	EPI_ISL_1567930	SYNLAB Jena Oncoscreen	Robert Koch Institute	?
Germany/un-RKI-I-062535/2021	EPI_ISL_1567931	SYNLAB MVZ Leinfelden-Echterdingen	Robert Koch Institute	?
Germany/un-RKI-I-062536/2021	EPI_ISL_1567932	SYNLAB MVZ Leinfelden-Echterdingen	Robert Koch Institute	?
Germany/un-RKI-I-062537/2021	EPI_ISL_1567933	SYNLAB MVZ Leinfelden-Echterdingen	Robert Koch Institute	?
Germany/un-RKI-I-062538/2021	EPI_ISL_1567934	SYNLAB Jena Oncoscreen	Robert Koch Institute	?
Germany/un-RKI-I-062539/2021	EPI_ISL_1567935	SYNLAB MVZ Leinfelden-Echterdingen	Robert Koch Institute	?
Germany/un-RKI-I-062540/2021	EPI_ISL_1567936	SYNLAB Jena Oncoscreen	Robert Koch Institute	?
Germany/un-RKI-I-062541/2021	EPI_ISL_1567937	SYNLAB Jena Oncoscreen	Robert Koch Institute	?
Germany/un-RKI-I-062542/2021	EPI_ISL_1567938	SYNLAB Jena Oncoscreen	Robert Koch Institute	?
Germany/un-RKI-I-062544/2021	EPI_ISL_1567940	SYNLAB Jena Oncoscreen	Robert Koch Institute	?
Germany/un-RKI-I-062545/2021	EPI_ISL_1567941	SYNLAB MVZ Leinfelden-Echterdingen	Robert Koch Institute	?
Germany/un-RKI-I-062546/2021	EPI_ISL_1567942	SYNLAB MVZ Leinfelden-Echterdingen	Robert Koch Institute	?
Germany/un-RKI-I-062547/2021	EPI_ISL_1567943	SYNLAB MVZ Leinfelden-Echterdingen	Robert Koch Institute	?
Germany/un-RKI-I-062548/2021	EPI_ISL_1567944	SYNLAB Jena Oncoscreen	Robert Koch Institute	?
Germany/un-RKI-I-062549/2021	EPI_ISL_1567945	SYNLAB MVZ Leinfelden-Echterdingen	Robert Koch Institute	?
Germany/un-RKI-I-062550/2021	EPI_ISL_1567946	SYNLAB Jena Oncoscreen	Robert Koch Institute	?
Germany/un-RKI-I-062551/2021	EPI_ISL_1567947	SYNLAB MVZ Leinfelden-Echterdingen	Robert Koch Institute	?
Germany/un-RKI-I-062552/2021	EPI_ISL_1567948	SYNLAB MVZ Leinfelden-Echterdingen	Robert Koch Institute	?
Germany/un-RKI-I-062554/2021	EPI_ISL_1567950	SYNLAB MVZ Leinfelden-Echterdingen	Robert Koch Institute	?
Germany/un-RKI-I-062555/2021	EPI_ISL_1567951	SYNLAB MVZ Leinfelden-Echterdingen	Robert Koch Institute	?
Germany/un-RKI-I-062556/2021	EPI_ISL_1567952	SYNLAB MVZ Leinfelden-Echterdingen	Robert Koch Institute	?
Germany/un-RKI-I-062557/2021	EPI_ISL_1567953	SYNLAB MVZ Leinfelden-Echterdingen	Robert Koch Institute	?
Germany/un-RKI-I-062558/2021	EPI_ISL_1567954	SYNLAB MVZ Leinfelden-Echterdingen	Robert Koch Institute	?
Germany/un-RKI-I-062559/2021	EPI_ISL_1567955	SYNLAB MVZ Leinfelden-Echterdingen	Robert Koch Institute	?
Germany/un-RKI-I-062560/2021	EPI_ISL_1567956	SYNLAB Jena Oncoscreen	Robert Koch Institute	?
Germany/un-RKI-I-062561/2021	EPI_ISL_1567957	SYNLAB Jena Oncoscreen	Robert Koch Institute	?
Germany/un-RKI-I-062562/2021	EPI_ISL_1567958	SYNLAB MVZ Leinfelden-Echterdingen	Robert Koch Institute	?
Germany/un-RKI-I-062563/2021	EPI_ISL_1567959	SYNLAB Jena Oncoscreen	Robert Koch Institute	?
Germany/un-RKI-I-062565/2021	EPI_ISL_1567961	SYNLAB Jena Oncoscreen	Robert Koch Institute	?
Germany/un-RKI-I-062566/2021	EPI_ISL_1567962	SYNLAB MVZ Leinfelden-Echterdingen	Robert Koch Institute	?
Germany/un-RKI-I-062567/2021	EPI_ISL_1567963	SYNLAB MVZ Leinfelden-Echterdingen	Robert Koch Institute	?
Germany/un-RKI-I-062568/2021	EPI_ISL_1567964	SYNLAB MVZ Leinfelden-Echterdingen	Robert Koch Institute	?
Germany/un-RKI-I-062569/2021	EPI_ISL_1567965	SYNLAB MVZ Leinfelden-Echterdingen	Robert Koch Institute	?
Germany/un-RKI-I-062570/2021	EPI_ISL_1567966	SYNLAB MVZ Leinfelden-Echterdingen	Robert Koch Institute	?
Germany/un-RKI-I-062571/2021	EPI_ISL_1567967	SYNLAB Jena Oncoscreen	Robert Koch Institute	?
Germany/un-RKI-I-062573/2021	EPI_ISL_1567968	SYNLAB MVZ Leinfelden-Echterdingen	Robert Koch Institute	?
Germany/un-RKI-I-062574/2021	EPI_ISL_1567969	SYNLAB MVZ Leinfelden-Echterdingen	Robert Koch Institute	?
Germany/un-RKI-I-062575/2021	EPI_ISL_1567970	SYNLAB MVZ Leinfelden-Echterdingen	Robert Koch Institute	?
Germany/un-RKI-I-062576/2021	EPI_ISL_1567971	SYNLAB Jena Oncoscreen	Robert Koch Institute	?
Germany/un-RKI-I-062577/2021	EPI_ISL_1567972	SYNLAB MVZ Leinfelden-Echterdingen	Robert Koch Institute	?
Germany/un-RKI-I-062578/2021	EPI_ISL_1567973	SYNLAB Jena Oncoscreen	Robert Koch Institute	?
Germany/un-RKI-I-062579/2021	EPI_ISL_1567974	SYNLAB MVZ Leinfelden-Echterdingen	Robert Koch Institute	?
Germany/un-RKI-I-062580/2021	EPI_ISL_1567975	SYNLAB MVZ Leinfelden-Echterdingen	Robert Koch Institute	?
Germany/un-RKI-I-062581/2021	EPI_ISL_1567976	SYNLAB MVZ Leinfelden-Echterdingen	Robert Koch Institute	?
Germany/un-RKI-I-062582/2021	EPI_ISL_1567977	SYNLAB Jena Oncoscreen	Robert Koch Institute	?
Germany/un-RKI-I-062583/2021	EPI_ISL_1567978	SYNLAB MVZ Leinfelden-Echterdingen	Robert Koch Institute	?
Germany/un-RKI-I-062584/2021	EPI_ISL_1567979	SYNLAB MVZ Leinfelden-Echterdingen	Robert Koch Institute	?
Germany/un-RKI-I-062585/2021	EPI_ISL_1567980	SYNLAB MVZ Leinfelden-Echterdingen	Robert Koch Institute	?
Germany/un-RKI-I-062586/2021	EPI_ISL_1567981	SYNLAB Jena Oncoscreen	Robert Koch Institute	?
Germany/un-RKI-I-062588/2021	EPI_ISL_1567982	SYNLAB MVZ Leinfelden-Echterdingen	Robert Koch Institute	?
Germany/un-RKI-I-062589/2021	EPI_ISL_1567983	SYNLAB MVZ Leinfelden-Echterdingen	Robert Koch Institute	?
Germany/un-RKI-I-062590/2021	EPI_ISL_1567984	SYNLAB MVZ Leinfelden-Echterdingen	Robert Koch Institute	?
Germany/un-RKI-I-062591/2021	EPI_ISL_1567985	SYNLAB MVZ Leinfelden-Echterdingen	Robert Koch Institute	?
Germany/un-RKI-I-062592/2021	EPI_ISL_1567986	SYNLAB Jena Oncoscreen	Robert Koch Institute	?
Germany/un-RKI-I-062593/2021	EPI_ISL_1567987	SYNLAB MVZ Leinfelden-Echterdingen	Robert Koch Institute	?
Germany/un-RKI-I-062594/2021	EPI_ISL_1567988	SYNLAB MVZ Leinfelden-Echterdingen	Robert Koch Institute	?
Germany/un-RKI-I-062595/2021	EPI_ISL_1567989	SYNLAB Jena Oncoscreen	Robert Koch Institute	?
Germany/un-RKI-I-062596/2021	EPI_ISL_1567990	SYNLAB Jena Oncoscreen	Robert Koch Institute	?
Germany/un-RKI-I-062597/2021	EPI_ISL_1567991	SYNLAB MVZ Leinfelden-Echterdingen	Robert Koch Institute	?
Germany/un-RKI-I-062599/2021	EPI_ISL_1567993	SYNLAB Jena Oncoscreen	Robert Koch Institute	?
Germany/un-RKI-I-062600/2021	EPI_ISL_1567994	SYNLAB Jena Oncoscreen	Robert Koch Institute	?
Germany/un-RKI-I-062601/2021	EPI_ISL_1567995	SYNLAB Jena Oncoscreen	Robert Koch Institute	?
Germany/un-RKI-I-062602/2021	EPI_ISL_1567996	SYNLAB MVZ Leinfelden-Echterdingen	Robert Koch Institute	?
Germany/un-RKI-I-062603/2021	EPI_ISL_1567997	SYNLAB Jena Oncoscreen	Robert Koch Institute	?
Germany/un-RKI-I-062604/2021	EPI_ISL_1567998	SYNLAB MVZ Leinfelden-Echterdingen	Robert Koch Institute	?
Germany/un-RKI-I-062605/2021	EPI_ISL_1567999	SYNLAB Jena Oncoscreen	Robert Koch Institute	?
Germany/un-RKI-I-062606/2021	EPI_ISL_1568000	SYNLAB MVZ Leinfelden-Echterdingen	Robert Koch Institute	?
Germany/un-RKI-I-062607/2021	EPI_ISL_1568001	SYNLAB Jena Oncoscreen	Robert Koch Institute	?
Germany/un-RKI-I-062608/2021	EPI_ISL_1568002	SYNLAB Jena Oncoscreen	Robert Koch Institute	?
Germany/un-RKI-I-062609/2021	EPI_ISL_1568003	SYNLAB MVZ Leinfelden-Echterdingen	Robert Koch Institute	?
Germany/un-RKI-I-062611/2021	EPI_ISL_1568004	SYNLAB MVZ Leinfelden-Echterdingen	Robert Koch Institute	?
Germany/un-RKI-I-062612/2021	EPI_ISL_1568005	SYNLAB MVZ Leinfelden-Echterdingen	Robert Koch Institute	?
Germany/un-RKI-I-062613/2021	EPI_ISL_1568006	SYNLAB MVZ Leinfelden-Echterdingen	Robert Koch Institute	?
Germany/un-RKI-I-062615/2021	EPI_ISL_1568008	SYNLAB Jena Oncoscreen	Robert Koch Institute	?
Germany/un-RKI-I-062616/2021	EPI_ISL_1568009	SYNLAB MVZ Leinfelden-Echterdingen	Robert Koch Institute	?
Germany/un-RKI-I-062617/2021	EPI_ISL_1568010	SYNLAB MVZ Leinfelden-Echterdingen	Robert Koch Institute	?
Germany/un-RKI-I-062618/2021	EPI_ISL_1568011	SYNLAB MVZ Leinfelden-Echterdingen	Robert Koch Institute	?
Germany/un-RKI-I-062619/2021	EPI_ISL_1568012	SYNLAB MVZ Leinfelden-Echterdingen	Robert Koch Institute	?
Germany/un-RKI-I-062620/2021	EPI_ISL_1568013	SYNLAB MVZ Leinfelden-Echterdingen	Robert Koch Institute	?
Germany/un-RKI-I-062621/2021	EPI_ISL_1568014	SYNLAB Jena Oncoscreen	Robert Koch Institute	?
Germany/un-RKI-I-062622/2021	EPI_ISL_1568015	SYNLAB MVZ Leinfelden-Echterdingen	Robert Koch Institute	?
Germany/un-RKI-I-062623/2021	EPI_ISL_1568016	SYNLAB MVZ Leinfelden-Echterdingen	Robert Koch Institute	?
Germany/un-RKI-I-062624/2021	EPI_ISL_1568017	SYNLAB Jena Oncoscreen	Robert Koch Institute	?
Germany/un-RKI-I-062626/2021	EPI_ISL_1568018	SYNLAB Jena Oncoscreen	Robert Koch Institute	?
Germany/un-RKI-I-062627/2021	EPI_ISL_1568019	SYNLAB Jena Oncoscreen	Robert Koch Institute	?
Germany/un-RKI-I-062628/2021	EPI_ISL_1568020	SYNLAB Jena Oncoscreen	Robert Koch Institute	?
Germany/un-RKI-I-062629/2021	EPI_ISL_1568021	SYNLAB MVZ Leinfelden-Echterdingen	Robert Koch Institute	?
Germany/un-RKI-I-062630/2021	EPI_ISL_1568022	SYNLAB Jena Oncoscreen	Robert Koch Institute	?
Germany/un-RKI-I-062631/2021	EPI_ISL_1568023	SYNLAB MVZ Leinfelden-Echterdingen	Robert Koch Institute	?
Germany/un-RKI-I-062632/2021	EPI_ISL_1568024	SYNLAB MVZ Leinfelden-Echterdingen	Robert Koch Institute	?
Germany/un-RKI-I-062633/2021	EPI_ISL_1568025	SYNLAB MVZ Leinfelden-Echterdingen	Robert Koch Institute	?
Germany/un-RKI-I-062634/2021	EPI_ISL_1568026	SYNLAB MVZ Leinfelden-Echterdingen	Robert Koch Institute	?
Germany/un-RKI-I-062636/2021	EPI_ISL_1568028	SYNLAB MVZ Leinfelden-Echterdingen	Robert Koch Institute	?
Germany/un-RKI-I-062637/2021	EPI_ISL_1568029	SYNLAB MVZ Leinfelden-Echterdingen	Robert Koch Institute	?
Germany/un-RKI-I-062638/2021	EPI_ISL_1568030	SYNLAB Jena Oncoscreen	Robert Koch Institute	?
Germany/un-RKI-I-062639/2021	EPI_ISL_1568031	SYNLAB MVZ Leinfelden-Echterdingen	Robert Koch Institute	?
Germany/un-RKI-I-062640/2021	EPI_ISL_1568032	SYNLAB MVZ Leinfelden-Echterdingen	Robert Koch Institute	?
Germany/un-RKI-I-062641/2021	EPI_ISL_1568033	SYNLAB MVZ Leinfelden-Echterdingen	Robert Koch Institute	?
Germany/un-RKI-I-062644/2021	EPI_ISL_1568035	SYNLAB Jena Oncoscreen	Robert Koch Institute	?
Germany/un-RKI-I-062645/2021	EPI_ISL_1568036	SYNLAB MVZ Leinfelden-Echterdingen	Robert Koch Institute	?
Germany/un-RKI-I-062646/2021	EPI_ISL_1568037	SYNLAB Jena Oncoscreen	Robert Koch Institute	?
Germany/un-RKI-I-062647/2021	EPI_ISL_1568038	SYNLAB Jena Oncoscreen	Robert Koch Institute	?
Germany/un-RKI-I-062648/2021	EPI_ISL_1568039	SYNLAB Jena Oncoscreen	Robert Koch Institute	?
Germany/un-RKI-I-062649/2021	EPI_ISL_1568040	SYNLAB Jena Oncoscreen	Robert Koch Institute	?
Germany/un-RKI-I-062650/2021	EPI_ISL_1568041	SYNLAB MVZ Leinfelden-Echterdingen	Robert Koch Institute	?
Germany/un-RKI-I-062651/2021	EPI_ISL_1568042	SYNLAB Jena Oncoscreen	Robert Koch Institute	?
Germany/un-RKI-I-062652/2021	EPI_ISL_1568043	SYNLAB Jena Oncoscreen	Robert Koch Institute	?
Germany/un-RKI-I-062653/2021	EPI_ISL_1568044	SYNLAB MVZ Leinfelden-Echterdingen	Robert Koch Institute	?
Germany/un-RKI-I-062654/2021	EPI_ISL_1568045	SYNLAB Jena Oncoscreen	Robert Koch Institute	?
Germany/un-RKI-I-062656/2021	EPI_ISL_1568047	SYNLAB MVZ Leinfelden-Echterdingen	Robert Koch Institute	?
Germany/un-RKI-I-062657/2021	EPI_ISL_1568048	SYNLAB Jena Oncoscreen	Robert Koch Institute	?
Germany/un-RKI-I-062658/2021	EPI_ISL_1568049	SYNLAB Jena Oncoscreen	Robert Koch Institute	?
Germany/un-RKI-I-062660/2021	EPI_ISL_1568051	SYNLAB MVZ Leinfelden-Echterdingen	Robert Koch Institute	?
Germany/un-RKI-I-062661/2021	EPI_ISL_1568052	SYNLAB Jena Oncoscreen	Robert Koch Institute	?
Germany/un-RKI-I-062662/2021	EPI_ISL_1568053	SYNLAB MVZ Leinfelden-Echterdingen	Robert Koch Institute	?
Germany/un-RKI-I-062663/2021	EPI_ISL_1568054	SYNLAB MVZ Leinfelden-Echterdingen	Robert Koch Institute	?
Germany/un-RKI-I-062664/2021	EPI_ISL_1568055	SYNLAB Jena Oncoscreen	Robert Koch Institute	?
Germany/un-RKI-I-062665/2021	EPI_ISL_1568056	SYNLAB MVZ Leinfelden-Echterdingen	Robert Koch Institute	?
Germany/un-RKI-I-062666/2021	EPI_ISL_1568057	SYNLAB Jena Oncoscreen	Robert Koch Institute	?
Germany/un-RKI-I-062667/2021	EPI_ISL_1568058	SYNLAB MVZ Leinfelden-Echterdingen	Robert Koch Institute	?
Germany/un-RKI-I-062668/2021	EPI_ISL_1568059	SYNLAB MVZ Leinfelden-Echterdingen	Robert Koch Institute	?
Germany/un-RKI-I-062669/2021	EPI_ISL_1568060	SYNLAB MVZ Leinfelden-Echterdingen	Robert Koch Institute	?
Germany/un-RKI-I-062671/2021	EPI_ISL_1568062	SYNLAB Jena Oncoscreen	Robert Koch Institute	?
Germany/un-RKI-I-062672/2021	EPI_ISL_1568063	SYNLAB Jena Oncoscreen	Robert Koch Institute	?
Germany/un-RKI-I-062673/2021	EPI_ISL_1568064	SYNLAB MVZ Leinfelden-Echterdingen	Robert Koch Institute	?
Germany/un-RKI-I-062674/2021	EPI_ISL_1568065	SYNLAB Jena Oncoscreen	Robert Koch Institute	?
Germany/un-RKI-I-062675/2021	EPI_ISL_1568066	SYNLAB Jena Oncoscreen	Robert Koch Institute	?
Germany/un-RKI-I-062676/2021	EPI_ISL_1568067	SYNLAB MVZ Leinfelden-Echterdingen	Robert Koch Institute	?
Germany/un-RKI-I-062677/2021	EPI_ISL_1568068	SYNLAB MVZ Leinfelden-Echterdingen	Robert Koch Institute	?
Germany/un-RKI-I-062678/2021	EPI_ISL_1568069	SYNLAB MVZ Leinfelden-Echterdingen	Robert Koch Institute	?
Germany/un-RKI-I-062679/2021	EPI_ISL_1568070	SYNLAB MVZ Leinfelden-Echterdingen	Robert Koch Institute	?
Germany/un-RKI-I-062680/2021	EPI_ISL_1568071	SYNLAB Jena Oncoscreen	Robert Koch Institute	?
Germany/un-RKI-I-062681/2021	EPI_ISL_1568072	SYNLAB Jena Oncoscreen	Robert Koch Institute	?
Germany/un-RKI-I-062682/2021	EPI_ISL_1568073	SYNLAB MVZ Leinfelden-Echterdingen	Robert Koch Institute	?
Germany/un-RKI-I-062683/2021	EPI_ISL_1568074	SYNLAB MVZ Leinfelden-Echterdingen	Robert Koch Institute	?
Germany/un-RKI-I-062685/2021	EPI_ISL_1568076	SYNLAB Jena Oncoscreen	Robert Koch Institute	?
Germany/un-RKI-I-062686/2021	EPI_ISL_1568077	SYNLAB Jena Oncoscreen	Robert Koch Institute	?
Germany/un-RKI-I-062687/2021	EPI_ISL_1568078	SYNLAB Jena Oncoscreen	Robert Koch Institute	?
Germany/un-RKI-I-062689/2021	EPI_ISL_1568080	SYNLAB Jena Oncoscreen	Robert Koch Institute	?
Germany/un-RKI-I-062690/2021	EPI_ISL_1568081	SYNLAB Jena Oncoscreen	Robert Koch Institute	?
Germany/un-RKI-I-062691/2021	EPI_ISL_1568082	SYNLAB Jena Oncoscreen	Robert Koch Institute	?
Germany/un-RKI-I-062693/2021	EPI_ISL_1568084	SYNLAB Jena Oncoscreen	Robert Koch Institute	?
Germany/un-RKI-I-062694/2021	EPI_ISL_1568085	SYNLAB Jena Oncoscreen	Robert Koch Institute	?
Germany/un-RKI-I-062695/2021	EPI_ISL_1568086	SYNLAB MVZ Leinfelden-Echterdingen	Robert Koch Institute	?
Germany/un-RKI-I-062696/2021	EPI_ISL_1568087	SYNLAB Jena Oncoscreen	Robert Koch Institute	?
Germany/un-RKI-I-062697/2021	EPI_ISL_1568088	SYNLAB Jena Oncoscreen	Robert Koch Institute	?
Germany/un-RKI-I-062698/2021	EPI_ISL_1568089	SYNLAB Jena Oncoscreen	Robert Koch Institute	?
Germany/un-RKI-I-062699/2021	EPI_ISL_1568090	SYNLAB Jena Oncoscreen	Robert Koch Institute	?
Germany/un-RKI-I-062701/2021	EPI_ISL_1568092	SYNLAB Jena Oncoscreen	Robert Koch Institute	?
Germany/un-RKI-I-062702/2021	EPI_ISL_1568093	SYNLAB Jena Oncoscreen	Robert Koch Institute	?
Germany/un-RKI-I-062703/2021	EPI_ISL_1568094	SYNLAB MVZ Leinfelden-Echterdingen	Robert Koch Institute	?
Germany/un-RKI-I-062704/2021	EPI_ISL_1568095	SYNLAB Jena Oncoscreen	Robert Koch Institute	?
Germany/un-RKI-I-062705/2021	EPI_ISL_1568096	SYNLAB Jena Oncoscreen	Robert Koch Institute	?
Germany/un-RKI-I-062706/2021	EPI_ISL_1568097	SYNLAB MVZ Leinfelden-Echterdingen	Robert Koch Institute	?
Germany/un-RKI-I-062707/2021	EPI_ISL_1568098	SYNLAB Jena Oncoscreen	Robert Koch Institute	?
Germany/un-RKI-I-062708/2021	EPI_ISL_1568099	SYNLAB Jena Oncoscreen	Robert Koch Institute	?
Germany/un-RKI-I-062710/2021	EPI_ISL_1568100	SYNLAB MVZ Leinfelden-Echterdingen	Robert Koch Institute	?
Germany/un-RKI-I-062711/2021	EPI_ISL_1568101	SYNLAB Jena Oncoscreen	Robert Koch Institute	?
Germany/un-RKI-I-062712/2021	EPI_ISL_1568102	Dianovis GmbH Greiz	Robert Koch Institute	?
Germany/un-RKI-I-062713/2021	EPI_ISL_1568103	Dianovis GmbH Greiz	Robert Koch Institute	?
Germany/un-RKI-I-062714/2021	EPI_ISL_1568104	Dianovis GmbH Greiz	Robert Koch Institute	?
Germany/un-RKI-I-062715/2021	EPI_ISL_1568105	Dianovis GmbH Greiz	Robert Koch Institute	?
Germany/un-RKI-I-062716/2021	EPI_ISL_1568106	Dianovis GmbH Greiz	Robert Koch Institute	?
Germany/un-RKI-I-062717/2021	EPI_ISL_1568107	Dianovis GmbH Greiz	Robert Koch Institute	?
Germany/un-RKI-I-062718/2021	EPI_ISL_1568108	Dianovis GmbH Greiz	Robert Koch Institute	?
Germany/un-RKI-I-062719/2021	EPI_ISL_1568109	Dianovis GmbH Greiz	Robert Koch Institute	?
Germany/un-RKI-I-062721/2021	EPI_ISL_1568110	Dianovis GmbH Greiz	Robert Koch Institute	?
Germany/un-RKI-I-062722/2021	EPI_ISL_1568111	Dianovis GmbH Greiz	Robert Koch Institute	?
Germany/un-RKI-I-062723/2021	EPI_ISL_1568112	Dianovis GmbH Greiz	Robert Koch Institute	?
Germany/un-RKI-I-062724/2021	EPI_ISL_1568113	Dianovis GmbH Greiz	Robert Koch Institute	?
Germany/un-RKI-I-062725/2021	EPI_ISL_1568114	Dianovis GmbH Greiz	Robert Koch Institute	?
Germany/un-RKI-I-062726/2021	EPI_ISL_1568115	Dianovis GmbH Greiz	Robert Koch Institute	?
Germany/un-RKI-I-062727/2021	EPI_ISL_1568116	Dianovis GmbH Greiz	Robert Koch Institute	?
Germany/un-RKI-I-062728/2021	EPI_ISL_1568117	Dianovis GmbH Greiz	Robert Koch Institute	?
Germany/un-RKI-I-062729/2021	EPI_ISL_1568118	Dianovis GmbH Greiz	Robert Koch Institute	?
Germany/un-RKI-I-062730/2021	EPI_ISL_1568119	Dianovis GmbH Greiz	Robert Koch Institute	?
Germany/un-RKI-I-062731/2021	EPI_ISL_1568120	Dianovis GmbH Greiz	Robert Koch Institute	?
Germany/un-RKI-I-062732/2021	EPI_ISL_1568121	Dianovis GmbH Greiz	Robert Koch Institute	?
Germany/un-RKI-I-062733/2021	EPI_ISL_1568122	Dianovis GmbH Greiz	Robert Koch Institute	?
Germany/un-RKI-I-062734/2021	EPI_ISL_1568123	Dianovis GmbH Greiz	Robert Koch Institute	?
Germany/un-RKI-I-062735/2021	EPI_ISL_1568124	Dianovis GmbH Greiz	Robert Koch Institute	?
Germany/un-RKI-I-062736/2021	EPI_ISL_1568125	Dianovis GmbH Greiz	Robert Koch Institute	?
Germany/un-RKI-I-062737/2021	EPI_ISL_1568126	Dianovis GmbH Greiz	Robert Koch Institute	?
Germany/un-RKI-I-062738/2021	EPI_ISL_1568127	Dianovis GmbH Greiz	Robert Koch Institute	?
Germany/un-RKI-I-062739/2021	EPI_ISL_1568128	Dianovis GmbH Greiz	Robert Koch Institute	?
Germany/un-RKI-I-062740/2021	EPI_ISL_1568129	Dianovis GmbH Greiz	Robert Koch Institute	?
Germany/un-RKI-I-062741/2021	EPI_ISL_1568130	Dianovis GmbH Greiz	Robert Koch Institute	?
Germany/un-RKI-I-062742/2021	EPI_ISL_1568131	Dianovis GmbH Greiz	Robert Koch Institute	?
Germany/un-RKI-I-062743/2021	EPI_ISL_1568132	Dianovis GmbH Greiz	Robert Koch Institute	?
Germany/un-RKI-I-062746/2021	EPI_ISL_1568133	Dianovis GmbH Greiz	Robert Koch Institute	?
Germany/un-RKI-I-063362/2021	EPI_ISL_1568575	SYNLAB MVZ Heidelberg	Robert Koch Institute	?
Germany/un-RKI-I-063363/2021	EPI_ISL_1568576	SYNLAB MVZ Ettlingen	Robert Koch Institute	?
Germany/un-RKI-I-063364/2021	EPI_ISL_1568577	SYNLAB MVZ Heidelberg	Robert Koch Institute	?
Germany/un-RKI-I-063365/2021	EPI_ISL_1568578	SYNLAB MVZ Ettlingen	Robert Koch Institute	?
Germany/un-RKI-I-063367/2021	EPI_ISL_1568580	SYNLAB MVZ Ettlingen	Robert Koch Institute	?
Germany/un-RKI-I-063369/2021	EPI_ISL_1568582	SYNLAB MVZ Ettlingen	Robert Koch Institute	?
Germany/un-RKI-I-063371/2021	EPI_ISL_1568584	SYNLAB MVZ Ettlingen	Robert Koch Institute	?
Germany/un-RKI-I-063372/2021	EPI_ISL_1568585	SYNLAB MVZ Ettlingen	Robert Koch Institute	?
Germany/un-RKI-I-063373/2021	EPI_ISL_1568586	SYNLAB MVZ Ettlingen	Robert Koch Institute	?
Germany/un-RKI-I-063375/2021	EPI_ISL_1568588	SYNLAB MVZ Ettlingen	Robert Koch Institute	?
Germany/un-RKI-I-063376/2021	EPI_ISL_1568589	SYNLAB MVZ Ettlingen	Robert Koch Institute	?
Germany/un-RKI-I-063379/2021	EPI_ISL_1568592	SYNLAB MVZ Heidelberg	Robert Koch Institute	?
Germany/un-RKI-I-063380/2021	EPI_ISL_1568593	SYNLAB MVZ Ettlingen	Robert Koch Institute	?
Germany/un-RKI-I-063385/2021	EPI_ISL_1568597	SYNLAB MVZ Ettlingen	Robert Koch Institute	?
Germany/un-RKI-I-063386/2021	EPI_ISL_1568598	SYNLAB MVZ Heidelberg	Robert Koch Institute	?
Germany/un-RKI-I-063387/2021	EPI_ISL_1568599	SYNLAB MVZ Heidelberg	Robert Koch Institute	?
Germany/un-RKI-I-063388/2021	EPI_ISL_1568600	SYNLAB MVZ Ettlingen	Robert Koch Institute	?
Germany/un-RKI-I-063390/2021	EPI_ISL_1568602	SYNLAB MVZ Ettlingen	Robert Koch Institute	?
Germany/un-RKI-I-063393/2021	EPI_ISL_1568604	SYNLAB MVZ Heidelberg	Robert Koch Institute	?
Germany/un-RKI-I-063394/2021	EPI_ISL_1568605	SYNLAB MVZ Heidelberg	Robert Koch Institute	?
Germany/un-RKI-I-063395/2021	EPI_ISL_1568606	SYNLAB MVZ Ettlingen	Robert Koch Institute	?
Germany/un-RKI-I-063396/2021	EPI_ISL_1568607	SYNLAB MVZ Ettlingen	Robert Koch Institute	?
Germany/un-RKI-I-063397/2021	EPI_ISL_1568608	SYNLAB MVZ Heidelberg	Robert Koch Institute	?
Germany/un-RKI-I-063399/2021	EPI_ISL_1568610	SYNLAB MVZ Ettlingen	Robert Koch Institute	?
Germany/un-RKI-I-063401/2021	EPI_ISL_1568612	SYNLAB MVZ Heidelberg	Robert Koch Institute	?
Germany/un-RKI-I-063402/2021	EPI_ISL_1568613	SYNLAB MVZ Ettlingen	Robert Koch Institute	?
Germany/un-RKI-I-063403/2021	EPI_ISL_1568614	SYNLAB MVZ Ettlingen	Robert Koch Institute	?
Germany/un-RKI-I-063407/2021	EPI_ISL_1568618	SYNLAB MVZ Ettlingen	Robert Koch Institute	?
Germany/un-RKI-I-063411/2021	EPI_ISL_1568622	SYNLAB MVZ Ettlingen	Robert Koch Institute	?
Germany/un-RKI-I-063412/2021	EPI_ISL_1568623	SYNLAB MVZ Ettlingen	Robert Koch Institute	?
Germany/un-RKI-I-063414/2021	EPI_ISL_1568625	SYNLAB MVZ Ettlingen	Robert Koch Institute	?
Germany/un-RKI-I-063416/2021	EPI_ISL_1568627	SYNLAB MVZ Ettlingen	Robert Koch Institute	?
Germany/un-RKI-I-063418/2021	EPI_ISL_1568629	SYNLAB MVZ Ettlingen	Robert Koch Institute	?
Germany/un-RKI-I-063423/2021	EPI_ISL_1568634	SYNLAB MVZ Ettlingen	Robert Koch Institute	?
Germany/un-RKI-I-063426/2021	EPI_ISL_1568637	SYNLAB MVZ Ettlingen	Robert Koch Institute	?
Germany/un-RKI-I-063430/2021	EPI_ISL_1568641	SYNLAB MVZ Ettlingen	Robert Koch Institute	?
Germany/un-RKI-I-063434/2021	EPI_ISL_1568645	SYNLAB MVZ Ettlingen	Robert Koch Institute	?
Germany/un-RKI-I-063436/2021	EPI_ISL_1568647	SYNLAB MVZ Ettlingen	Robert Koch Institute	?
Germany/un-RKI-I-063437/2021	EPI_ISL_1568648	SYNLAB MVZ Ettlingen	Robert Koch Institute	?
Germany/un-RKI-I-063439/2021	EPI_ISL_1568650	SYNLAB MVZ Ettlingen	Robert Koch Institute	?
Germany/un-RKI-I-063445/2021	EPI_ISL_1568656	SYNLAB MVZ Ettlingen	Robert Koch Institute	?
Germany/un-RKI-I-063452/2021	EPI_ISL_1568663	SYNLAB MVZ Ettlingen	Robert Koch Institute	?
Germany/un-RKI-I-063453/2021	EPI_ISL_1568664	SYNLAB MVZ Ettlingen	Robert Koch Institute	?
Germany/un-RKI-I-063456/2021	EPI_ISL_1568667	SYNLAB MVZ Ettlingen	Robert Koch Institute	?
Germany/un-RKI-I-063457/2021	EPI_ISL_1568668	SYNLAB MVZ Ettlingen	Robert Koch Institute	?
Germany/un-RKI-I-063459/2021	EPI_ISL_1568670	SYNLAB MVZ Ettlingen	Robert Koch Institute	?
Germany/un-RKI-I-063461/2021	EPI_ISL_1568672	SYNLAB MVZ Ettlingen	Robert Koch Institute	?
Germany/un-RKI-I-063463/2021	EPI_ISL_1568674	SYNLAB MVZ Ettlingen	Robert Koch Institute	?
Germany/un-RKI-I-063465/2021	EPI_ISL_1568676	SYNLAB MVZ Heidelberg	Robert Koch Institute	?
Germany/un-RKI-I-063468/2021	EPI_ISL_1568678	SYNLAB MVZ Heidelberg	Robert Koch Institute	?
Germany/un-RKI-I-063479/2021	EPI_ISL_1568689	SYNLAB MVZ Ettlingen	Robert Koch Institute	?
Germany/un-RKI-I-063480/2021	EPI_ISL_1568690	SYNLAB MVZ Heidelberg	Robert Koch Institute	?
Germany/un-RKI-I-063482/2021	EPI_ISL_1568692	SYNLAB MVZ Ettlingen	Robert Koch Institute	?
Germany/un-RKI-I-063484/2021	EPI_ISL_1568694	SYNLAB MVZ Ettlingen	Robert Koch Institute	?
Germany/un-RKI-I-063487/2021	EPI_ISL_1568696	SYNLAB MVZ Ettlingen	Robert Koch Institute	?
Germany/un-RKI-I-063495/2021	EPI_ISL_1568704	SYNLAB MVZ Ettlingen	Robert Koch Institute	?
Germany/un-RKI-I-063498/2021	EPI_ISL_1568707	SYNLAB MVZ Heidelberg	Robert Koch Institute	?
Germany/un-RKI-I-063499/2021	EPI_ISL_1568708	SYNLAB MVZ Ettlingen	Robert Koch Institute	?
Germany/un-RKI-I-063500/2021	EPI_ISL_1568709	SYNLAB MVZ Ettlingen	Robert Koch Institute	?
Germany/un-RKI-I-063502/2021	EPI_ISL_1568711	SYNLAB MVZ Ettlingen	Robert Koch Institute	?
Germany/un-RKI-I-063503/2021	EPI_ISL_1568712	SYNLAB MVZ Ettlingen	Robert Koch Institute	?
Germany/un-RKI-I-063506/2021	EPI_ISL_1568715	SYNLAB MVZ Ettlingen	Robert Koch Institute	?
Germany/un-RKI-I-063507/2021	EPI_ISL_1568716	SYNLAB MVZ Ettlingen	Robert Koch Institute	?
Germany/un-RKI-I-063508/2021	EPI_ISL_1568717	SYNLAB MVZ Ettlingen	Robert Koch Institute	?
Germany/un-RKI-I-063509/2021	EPI_ISL_1568718	SYNLAB MVZ Ettlingen	Robert Koch Institute	?
Germany/un-RKI-I-063512/2021	EPI_ISL_1568721	SYNLAB MVZ Ettlingen	Robert Koch Institute	?
Germany/un-RKI-I-063515/2021	EPI_ISL_1568724	SYNLAB MVZ Ettlingen	Robert Koch Institute	?
Germany/un-RKI-I-063517/2021	EPI_ISL_1568726	SYNLAB MVZ Heidelberg	Robert Koch Institute	?
Germany/un-RKI-I-063518/2021	EPI_ISL_1568727	SYNLAB MVZ Ettlingen	Robert Koch Institute	?
Germany/un-RKI-I-063519/2021	EPI_ISL_1568728	SYNLAB MVZ Heidelberg	Robert Koch Institute	?
Germany/un-RKI-I-063521/2021	EPI_ISL_1568730	SYNLAB MVZ Ettlingen	Robert Koch Institute	?
Germany/un-RKI-I-063522/2021	EPI_ISL_1568731	SYNLAB MVZ Ettlingen	Robert Koch Institute	?
Germany/un-RKI-I-063524/2021	EPI_ISL_1568733	SYNLAB MVZ Ettlingen	Robert Koch Institute	?
Germany/un-RKI-I-063527/2021	EPI_ISL_1568736	SYNLAB MVZ Ettlingen	Robert Koch Institute	?
Germany/un-RKI-I-063528/2021	EPI_ISL_1568737	SYNLAB MVZ Ettlingen	Robert Koch Institute	?
Germany/un-RKI-I-063530/2021	EPI_ISL_1568739	SYNLAB MVZ Ettlingen	Robert Koch Institute	?
Germany/un-RKI-I-063532/2021	EPI_ISL_1568741	SYNLAB MVZ Ettlingen	Robert Koch Institute	?
Germany/un-RKI-I-063533/2021	EPI_ISL_1568742	SYNLAB MVZ Ettlingen	Robert Koch Institute	?
Germany/un-RKI-I-063536/2021	EPI_ISL_1568744	SYNLAB MVZ Ettlingen	Robert Koch Institute	?
Germany/un-RKI-I-063538/2021	EPI_ISL_1568746	SYNLAB MVZ Ettlingen	Robert Koch Institute	?
Germany/un-RKI-I-063539/2021	EPI_ISL_1568747	SYNLAB MVZ Ettlingen	Robert Koch Institute	?
Germany/un-RKI-I-063540/2021	EPI_ISL_1568748	SYNLAB MVZ Heidelberg	Robert Koch Institute	?
Germany/un-RKI-I-063542/2021	EPI_ISL_1568750	SYNLAB MVZ Ettlingen	Robert Koch Institute	?
Germany/un-RKI-I-063543/2021	EPI_ISL_1568751	SYNLAB MVZ Ettlingen	Robert Koch Institute	?
Germany/un-RKI-I-063545/2021	EPI_ISL_1568753	SYNLAB MVZ Heidelberg	Robert Koch Institute	?
Germany/un-RKI-I-063546/2021	EPI_ISL_1568754	SYNLAB MVZ Ettlingen	Robert Koch Institute	?
Germany/un-RKI-I-063547/2021	EPI_ISL_1568755	SYNLAB MVZ Ettlingen	Robert Koch Institute	?
Germany/un-RKI-I-063548/2021	EPI_ISL_1568756	SYNLAB MVZ Ettlingen	Robert Koch Institute	?
Germany/un-RKI-I-063550/2021	EPI_ISL_1568758	SYNLAB MVZ Ettlingen	Robert Koch Institute	?
Germany/un-RKI-I-063551/2021	EPI_ISL_1568759	SYNLAB MVZ Ettlingen	Robert Koch Institute	?
Germany/un-RKI-I-063552/2021	EPI_ISL_1568760	SYNLAB MVZ Ettlingen	Robert Koch Institute	?
Germany/un-RKI-I-063553/2021	EPI_ISL_1568761	SYNLAB MVZ Ettlingen	Robert Koch Institute	?
Germany/un-RKI-I-063555/2021	EPI_ISL_1568763	SYNLAB MVZ Ettlingen	Robert Koch Institute	?
Germany/un-RKI-I-063557/2021	EPI_ISL_1568765	SYNLAB MVZ Ettlingen	Robert Koch Institute	?
Germany/un-RKI-I-063558/2021	EPI_ISL_1568766	SYNLAB MVZ Ettlingen	Robert Koch Institute	?
Germany/un-RKI-I-063559/2021	EPI_ISL_1568767	SYNLAB MVZ Heidelberg	Robert Koch Institute	?
Germany/un-RKI-I-063560/2021	EPI_ISL_1568768	SYNLAB MVZ Ettlingen	Robert Koch Institute	?
Germany/un-RKI-I-063562/2021	EPI_ISL_1568770	SYNLAB MVZ Ettlingen	Robert Koch Institute	?
Germany/un-RKI-I-063563/2021	EPI_ISL_1568771	SYNLAB MVZ Ettlingen	Robert Koch Institute	?
Germany/un-RKI-I-063564/2021	EPI_ISL_1568772	SYNLAB MVZ Heidelberg	Robert Koch Institute	?
Germany/un-RKI-I-063567/2021	EPI_ISL_1568775	SYNLAB MVZ Ettlingen	Robert Koch Institute	?
Germany/un-RKI-I-063568/2021	EPI_ISL_1568776	SYNLAB MVZ Ettlingen	Robert Koch Institute	?
Germany/un-RKI-I-063569/2021	EPI_ISL_1568777	SYNLAB MVZ Ettlingen	Robert Koch Institute	?
Germany/un-RKI-I-063570/2021	EPI_ISL_1568778	SYNLAB MVZ Heidelberg	Robert Koch Institute	?
Germany/un-RKI-I-063571/2021	EPI_ISL_1568779	SYNLAB MVZ Ettlingen	Robert Koch Institute	?
Germany/un-RKI-I-063572/2021	EPI_ISL_1568780	SYNLAB MVZ Ettlingen	Robert Koch Institute	?
Germany/un-RKI-I-063573/2021	EPI_ISL_1568781	SYNLAB MVZ Ettlingen	Robert Koch Institute	?
Germany/un-RKI-I-063574/2021	EPI_ISL_1568782	SYNLAB MVZ Ettlingen	Robert Koch Institute	?
Germany/un-RKI-I-063576/2021	EPI_ISL_1568784	SYNLAB MVZ Ettlingen	Robert Koch Institute	?
Germany/un-RKI-I-063577/2021	EPI_ISL_1568785	SYNLAB MVZ Ettlingen	Robert Koch Institute	?
Germany/un-RKI-I-063578/2021	EPI_ISL_1568786	SYNLAB MVZ Ettlingen	Robert Koch Institute	?
Germany/un-RKI-I-063579/2021	EPI_ISL_1568787	SYNLAB MVZ Ettlingen	Robert Koch Institute	?
Germany/un-RKI-I-063581/2021	EPI_ISL_1568789	SYNLAB MVZ Ettlingen	Robert Koch Institute	?
Germany/un-RKI-I-063582/2021	EPI_ISL_1568790	SYNLAB MVZ Ettlingen	Robert Koch Institute	?
Germany/un-RKI-I-063583/2021	EPI_ISL_1568791	SYNLAB MVZ Ettlingen	Robert Koch Institute	?
Germany/un-RKI-I-063584/2021	EPI_ISL_1568792	SYNLAB MVZ Ettlingen	Robert Koch Institute	?
Germany/un-RKI-I-063585/2021	EPI_ISL_1568793	SYNLAB MVZ Ettlingen	Robert Koch Institute	?
Germany/un-RKI-I-063586/2021	EPI_ISL_1568794	SYNLAB MVZ Ettlingen	Robert Koch Institute	?
Germany/un-RKI-I-063587/2021	EPI_ISL_1568795	SYNLAB MVZ Ettlingen	Robert Koch Institute	?
Germany/un-RKI-I-063588/2021	EPI_ISL_1568796	SYNLAB MVZ Ettlingen	Robert Koch Institute	?
Germany/un-RKI-I-063589/2021	EPI_ISL_1568797	SYNLAB MVZ Ettlingen	Robert Koch Institute	?
Germany/un-RKI-I-063590/2021	EPI_ISL_1568798	SYNLAB MVZ Ettlingen	Robert Koch Institute	?
Germany/un-RKI-I-063591/2021	EPI_ISL_1568799	SYNLAB MVZ Ettlingen	Robert Koch Institute	?
Germany/un-RKI-I-063592/2021	EPI_ISL_1568800	SYNLAB MVZ Ettlingen	Robert Koch Institute	?
Germany/un-RKI-I-063593/2021	EPI_ISL_1568801	SYNLAB MVZ Ettlingen	Robert Koch Institute	?
Germany/un-RKI-I-063595/2021	EPI_ISL_1568803	SYNLAB MVZ Ettlingen	Robert Koch Institute	?
Germany/un-RKI-I-063596/2021	EPI_ISL_1568804	SYNLAB MVZ Ettlingen	Robert Koch Institute	?
Germany/un-RKI-I-063597/2021	EPI_ISL_1568805	SYNLAB MVZ Ettlingen	Robert Koch Institute	?
Germany/un-RKI-I-063598/2021	EPI_ISL_1568806	SYNLAB MVZ Ettlingen	Robert Koch Institute	?
Germany/un-RKI-I-063599/2021	EPI_ISL_1568807	SYNLAB MVZ Ettlingen	Robert Koch Institute	?
Germany/un-RKI-I-063600/2021	EPI_ISL_1568808	SYNLAB MVZ Ettlingen	Robert Koch Institute	?
Germany/un-RKI-I-063601/2021	EPI_ISL_1568809	SYNLAB MVZ Ettlingen	Robert Koch Institute	?
Germany/un-RKI-I-063602/2021	EPI_ISL_1568810	SYNLAB MVZ Ettlingen	Robert Koch Institute	?
Germany/un-RKI-I-063603/2021	EPI_ISL_1568811	SYNLAB MVZ Ettlingen	Robert Koch Institute	?
Germany/un-RKI-I-063605/2021	EPI_ISL_1568813	SYNLAB MVZ Ettlingen	Robert Koch Institute	?
Germany/un-RKI-I-063608/2021	EPI_ISL_1568816	SYNLAB MVZ Ettlingen	Robert Koch Institute	?
Germany/un-RKI-I-063609/2021	EPI_ISL_1568817	SYNLAB MVZ Ettlingen	Robert Koch Institute	?
Germany/un-RKI-I-063613/2021	EPI_ISL_1568821	SYNLAB MVZ Heidelberg	Robert Koch Institute	?
Germany/un-RKI-I-063614/2021	EPI_ISL_1568822	SYNLAB MVZ Heidelberg	Robert Koch Institute	?
Germany/un-RKI-I-063615/2021	EPI_ISL_1568823	SYNLAB MVZ Heidelberg	Robert Koch Institute	?
Germany/un-RKI-I-063616/2021	EPI_ISL_1568824	SYNLAB MVZ Heidelberg	Robert Koch Institute	?
Germany/un-RKI-I-063617/2021	EPI_ISL_1568825	SYNLAB MVZ Heidelberg	Robert Koch Institute	?
Germany/un-RKI-I-063618/2021	EPI_ISL_1568826	SYNLAB MVZ Heidelberg	Robert Koch Institute	?
Germany/un-RKI-I-063623/2021	EPI_ISL_1568831	SYNLAB MVZ Heidelberg	Robert Koch Institute	?
Germany/un-RKI-I-063625/2021	EPI_ISL_1568833	SYNLAB MVZ Heidelberg	Robert Koch Institute	?
Germany/un-RKI-I-063631/2021	EPI_ISL_1568838	SYNLAB MVZ Heidelberg	Robert Koch Institute	?
Germany/un-RKI-I-063635/2021	EPI_ISL_1568841	SYNLAB MVZ Heidelberg	Robert Koch Institute	?
Germany/un-RKI-I-063637/2021	EPI_ISL_1568843	SYNLAB MVZ Heidelberg	Robert Koch Institute	?
Germany/un-RKI-I-063640/2021	EPI_ISL_1568846	SYNLAB MVZ Heidelberg	Robert Koch Institute	?
Germany/un-RKI-I-063643/2021	EPI_ISL_1568849	SYNLAB MVZ Heidelberg	Robert Koch Institute	?
Germany/un-RKI-I-063644/2021	EPI_ISL_1568850	SYNLAB MVZ Heidelberg	Robert Koch Institute	?
Germany/un-RKI-I-063646/2021	EPI_ISL_1568852	SYNLAB MVZ Heidelberg	Robert Koch Institute	?
Germany/un-RKI-I-063649/2021	EPI_ISL_1568855	SYNLAB MVZ Heidelberg	Robert Koch Institute	?
Germany/un-RKI-I-063652/2021	EPI_ISL_1568858	SYNLAB MVZ Heidelberg	Robert Koch Institute	?
Germany/un-RKI-I-063653/2021	EPI_ISL_1568859	SYNLAB MVZ Heidelberg	Robert Koch Institute	?
Germany/un-RKI-I-063654/2021	EPI_ISL_1568860	SYNLAB MVZ Heidelberg	Robert Koch Institute	?
Germany/un-RKI-I-063657/2021	EPI_ISL_1568863	SYNLAB MVZ Heidelberg	Robert Koch Institute	?
Germany/un-RKI-I-063659/2021	EPI_ISL_1568865	SYNLAB MVZ Heidelberg	Robert Koch Institute	?
Germany/un-RKI-I-063660/2021	EPI_ISL_1568866	SYNLAB MVZ Heidelberg	Robert Koch Institute	?
Germany/un-RKI-I-063661/2021	EPI_ISL_1568867	SYNLAB MVZ Heidelberg	Robert Koch Institute	?
Germany/un-RKI-I-063662/2021	EPI_ISL_1568868	SYNLAB MVZ Heidelberg	Robert Koch Institute	?
Germany/un-RKI-I-063664/2021	EPI_ISL_1568870	SYNLAB MVZ Heidelberg	Robert Koch Institute	?
Germany/un-RKI-I-063666/2021	EPI_ISL_1568872	SYNLAB MVZ Heidelberg	Robert Koch Institute	?
Germany/un-RKI-I-063667/2021	EPI_ISL_1568873	SYNLAB MVZ Heidelberg	Robert Koch Institute	?
Germany/un-RKI-I-063670/2021	EPI_ISL_1568876	SYNLAB MVZ Heidelberg	Robert Koch Institute	?
Germany/un-RKI-I-063672/2021	EPI_ISL_1568878	SYNLAB MVZ Heidelberg	Robert Koch Institute	?
Germany/un-RKI-I-063674/2021	EPI_ISL_1568880	SYNLAB MVZ Heidelberg	Robert Koch Institute	?
Germany/un-RKI-I-063675/2021	EPI_ISL_1568881	SYNLAB MVZ Heidelberg	Robert Koch Institute	?
Germany/un-RKI-I-063677/2021	EPI_ISL_1568883	SYNLAB MVZ Heidelberg	Robert Koch Institute	?
Germany/un-RKI-I-063680/2021	EPI_ISL_1568886	SYNLAB MVZ Heidelberg	Robert Koch Institute	?
Germany/un-RKI-I-063682/2021	EPI_ISL_1568888	SYNLAB MVZ Heidelberg	Robert Koch Institute	?
Germany/un-RKI-I-063683/2021	EPI_ISL_1568889	SYNLAB MVZ Heidelberg	Robert Koch Institute	?
Germany/un-RKI-I-063685/2021	EPI_ISL_1568891	SYNLAB MVZ Heidelberg	Robert Koch Institute	?
Germany/un-RKI-I-063690/2021	EPI_ISL_1568895	SYNLAB MVZ Heidelberg	Robert Koch Institute	?
Germany/un-RKI-I-063691/2021	EPI_ISL_1568896	SYNLAB MVZ Heidelberg	Robert Koch Institute	?
Germany/un-RKI-I-063695/2021	EPI_ISL_1568900	SYNLAB MVZ Heidelberg	Robert Koch Institute	?
Germany/un-RKI-I-063701/2021	EPI_ISL_1568906	SYNLAB MVZ Heidelberg	Robert Koch Institute	?
Germany/un-RKI-I-063702/2021	EPI_ISL_1568907	SYNLAB MVZ Heidelberg	Robert Koch Institute	?
Germany/un-RKI-I-063703/2021	EPI_ISL_1568908	SYNLAB MVZ Heidelberg	Robert Koch Institute	?
Germany/un-RKI-I-063706/2021	EPI_ISL_1568911	SYNLAB MVZ Heidelberg	Robert Koch Institute	?
Germany/un-RKI-I-063707/2021	EPI_ISL_1568912	SYNLAB MVZ Heidelberg	Robert Koch Institute	?
Germany/un-RKI-I-063708/2021	EPI_ISL_1568913	SYNLAB MVZ Heidelberg	Robert Koch Institute	?
Germany/un-RKI-I-063711/2021	EPI_ISL_1568916	SYNLAB MVZ Heidelberg	Robert Koch Institute	?
Germany/un-RKI-I-063712/2021	EPI_ISL_1568917	SYNLAB MVZ Heidelberg	Robert Koch Institute	?
Germany/un-RKI-I-063714/2021	EPI_ISL_1568919	SYNLAB MVZ Heidelberg	Robert Koch Institute	?
Germany/un-RKI-I-063716/2021	EPI_ISL_1568921	SYNLAB MVZ Heidelberg	Robert Koch Institute	?
Germany/un-RKI-I-063719/2021	EPI_ISL_1568924	SYNLAB MVZ Heidelberg	Robert Koch Institute	?
Germany/un-RKI-I-063725/2021	EPI_ISL_1568930	SYNLAB MVZ Heidelberg	Robert Koch Institute	?
Germany/un-RKI-I-063726/2021	EPI_ISL_1568931	SYNLAB MVZ Heidelberg	Robert Koch Institute	?
Germany/un-RKI-I-063728/2021	EPI_ISL_1568933	SYNLAB MVZ Heidelberg	Robert Koch Institute	?
Germany/un-RKI-I-063729/2021	EPI_ISL_1568934	SYNLAB MVZ Heidelberg	Robert Koch Institute	?
Germany/un-RKI-I-063730/2021	EPI_ISL_1568935	SYNLAB MVZ Heidelberg	Robert Koch Institute	?
Germany/un-RKI-I-063731/2021	EPI_ISL_1568936	SYNLAB MVZ Heidelberg	Robert Koch Institute	?
Germany/un-RKI-I-063732/2021	EPI_ISL_1568937	SYNLAB MVZ Heidelberg	Robert Koch Institute	?
Germany/un-RKI-I-063736/2021	EPI_ISL_1568941	SYNLAB MVZ Heidelberg	Robert Koch Institute	?
Germany/un-RKI-I-063737/2021	EPI_ISL_1568942	SYNLAB MVZ Heidelberg	Robert Koch Institute	?
Germany/un-RKI-I-063738/2021	EPI_ISL_1568943	SYNLAB MVZ Heidelberg	Robert Koch Institute	?
Germany/un-RKI-I-063750/2021	EPI_ISL_1568953	Bioscientia MVZ Labor Karlsruhe GmbH	Robert Koch Institute	?
Germany/un-RKI-I-063759/2021	EPI_ISL_1568961	Bioscientia MVZ Labor Karlsruhe GmbH	Robert Koch Institute	?
Germany/un-RKI-I-063761/2021	EPI_ISL_1568963	Bioscientia MVZ Labor Karlsruhe GmbH	Robert Koch Institute	?
Germany/un-RKI-I-063772/2021	EPI_ISL_1568972	Bioscientia MVZ Labor Karlsruhe GmbH	Robert Koch Institute	?
Germany/un-RKI-I-063778/2021	EPI_ISL_1568978	Bioscientia MVZ Labor Karlsruhe GmbH	Robert Koch Institute	?
Germany/un-RKI-I-063780/2021	EPI_ISL_1568980	Bioscientia MVZ Labor Karlsruhe GmbH	Robert Koch Institute	?
Germany/un-RKI-I-063781/2021	EPI_ISL_1568981	Bioscientia MVZ Labor Karlsruhe GmbH	Robert Koch Institute	?
Germany/un-RKI-I-063783/2021	EPI_ISL_1568983	Bioscientia MVZ Labor Karlsruhe GmbH	Robert Koch Institute	?
Germany/un-RKI-I-063788/2021	EPI_ISL_1568988	Bioscientia MVZ Labor Karlsruhe GmbH	Robert Koch Institute	?
Germany/un-RKI-I-063791/2021	EPI_ISL_1568991	Bioscientia MVZ Labor Karlsruhe GmbH	Robert Koch Institute	?
Germany/un-RKI-I-063792/2021	EPI_ISL_1568992	Bioscientia MVZ Labor Karlsruhe GmbH	Robert Koch Institute	?
Germany/un-RKI-I-063795/2021	EPI_ISL_1568995	Bioscientia MVZ Labor Karlsruhe GmbH	Robert Koch Institute	?
Germany/un-RKI-I-063798/2021	EPI_ISL_1568998	Bioscientia MVZ Labor Karlsruhe GmbH	Robert Koch Institute	?
Germany/un-RKI-I-063799/2021	EPI_ISL_1568999	Bioscientia MVZ Labor Karlsruhe GmbH	Robert Koch Institute	?
Germany/un-RKI-I-063803/2021	EPI_ISL_1569003	Bioscientia MVZ Labor Karlsruhe GmbH	Robert Koch Institute	?
Germany/un-RKI-I-063811/2021	EPI_ISL_1569011	Bioscientia MVZ Labor Karlsruhe GmbH	Robert Koch Institute	?
Germany/un-RKI-I-063812/2021	EPI_ISL_1569012	Bioscientia MVZ Labor Karlsruhe GmbH	Robert Koch Institute	?
Germany/un-RKI-I-063830/2021	EPI_ISL_1569030	Bioscientia MVZ Labor Karlsruhe GmbH	Robert Koch Institute	?
Germany/un-RKI-I-063842/2021	EPI_ISL_1569041	Bioscientia MVZ Labor Karlsruhe GmbH	Robert Koch Institute	?
Germany/un-RKI-I-063846/2021	EPI_ISL_1569045	Bioscientia MVZ Labor Karlsruhe GmbH	Robert Koch Institute	?
Germany/un-RKI-I-063847/2021	EPI_ISL_1569046	Bioscientia MVZ Labor Karlsruhe GmbH	Robert Koch Institute	?
Germany/un-RKI-I-063915/2021	EPI_ISL_1569109	Bioscientia MVZ Labor Karlsruhe GmbH	Robert Koch Institute	?
Germany/un-RKI-I-063916/2021	EPI_ISL_1569110	Bioscientia MVZ Labor Karlsruhe GmbH	Robert Koch Institute	?
Germany/un-RKI-I-063918/2021	EPI_ISL_1569112	Bioscientia MVZ Labor Karlsruhe GmbH	Robert Koch Institute	?
Germany/un-RKI-I-063923/2021	EPI_ISL_1569117	Bioscientia MVZ Labor Karlsruhe GmbH	Robert Koch Institute	?
Germany/un-RKI-I-063935/2021	EPI_ISL_1569128	Bioscientia MVZ Labor Karlsruhe GmbH	Robert Koch Institute	?
Germany/un-RKI-I-063938/2021	EPI_ISL_1569131	Bioscientia MVZ Labor Karlsruhe GmbH	Robert Koch Institute	?
Germany/un-RKI-I-063944/2021	EPI_ISL_1569137	Bioscientia MVZ Labor Karlsruhe GmbH	Robert Koch Institute	?
Germany/un-RKI-I-063952/2021	EPI_ISL_1569145	Bioscientia MVZ Labor Karlsruhe GmbH	Robert Koch Institute	?
Germany/un-RKI-I-063963/2021	EPI_ISL_1569156	Bioscientia MVZ Labor Karlsruhe GmbH	Robert Koch Institute	?
Germany/un-RKI-I-063967/2021	EPI_ISL_1569159	Bioscientia MVZ Labor Karlsruhe GmbH	Robert Koch Institute	?
Germany/un-RKI-I-063971/2021	EPI_ISL_1569163	Bioscientia MVZ Labor Karlsruhe GmbH	Robert Koch Institute	?
Germany/un-RKI-I-063974/2021	EPI_ISL_1569166	Bioscientia MVZ Labor Karlsruhe GmbH	Robert Koch Institute	?
Germany/un-RKI-I-063975/2021	EPI_ISL_1569167	Bioscientia MVZ Labor Karlsruhe GmbH	Robert Koch Institute	?
Germany/un-RKI-I-063980/2021	EPI_ISL_1569172	Bioscientia MVZ Labor Karlsruhe GmbH	Robert Koch Institute	?
Germany/un-RKI-I-063984/2021	EPI_ISL_1569176	Bioscientia MVZ Labor Karlsruhe GmbH	Robert Koch Institute	?
Germany/un-RKI-I-063986/2021	EPI_ISL_1569178	Bioscientia MVZ Labor Karlsruhe GmbH	Robert Koch Institute	?
Germany/un-RKI-I-063991/2021	EPI_ISL_1569183	Bioscientia MVZ Labor Karlsruhe GmbH	Robert Koch Institute	?
Germany/un-RKI-I-063994/2021	EPI_ISL_1569186	Bioscientia MVZ Labor Karlsruhe GmbH	Robert Koch Institute	?
Germany/un-RKI-I-063997/2021	EPI_ISL_1569189	Bioscientia MVZ Labor Karlsruhe GmbH	Robert Koch Institute	?
Germany/un-RKI-I-064001/2021	EPI_ISL_1569193	Bioscientia MVZ Labor Karlsruhe GmbH	Robert Koch Institute	?
Germany/un-RKI-I-064002/2021	EPI_ISL_1569194	Bioscientia MVZ Labor Karlsruhe GmbH	Robert Koch Institute	?
Germany/un-RKI-I-064013/2021	EPI_ISL_1569205	Bioscientia MVZ Labor Karlsruhe GmbH	Robert Koch Institute	?
Germany/un-RKI-I-064018/2021	EPI_ISL_1569209	Bioscientia MVZ Labor Karlsruhe GmbH	Robert Koch Institute	?
Germany/un-RKI-I-064021/2021	EPI_ISL_1569212	Bioscientia MVZ Labor Karlsruhe GmbH	Robert Koch Institute	?
Germany/un-RKI-I-064025/2021	EPI_ISL_1569216	Bioscientia MVZ Labor Karlsruhe GmbH	Robert Koch Institute	?
Germany/un-RKI-I-064029/2021	EPI_ISL_1569220	Bioscientia MVZ Labor Karlsruhe GmbH	Robert Koch Institute	?
Germany/un-RKI-I-064038/2021	EPI_ISL_1569228	Bioscientia MVZ Labor Karlsruhe GmbH	Robert Koch Institute	?
Germany/un-RKI-I-064048/2021	EPI_ISL_1569237	Bioscientia MVZ Labor Karlsruhe GmbH	Robert Koch Institute	?
Germany/un-RKI-I-064053/2021	EPI_ISL_1569241	Bioscientia MVZ Labor Karlsruhe GmbH	Robert Koch Institute	?
Germany/un-RKI-I-064054/2021	EPI_ISL_1569242	Bioscientia MVZ Labor Karlsruhe GmbH	Robert Koch Institute	?
Germany/un-RKI-I-064057/2021	EPI_ISL_1569244	Bioscientia MVZ Labor Karlsruhe GmbH	Robert Koch Institute	?
Germany/un-RKI-I-064066/2021	EPI_ISL_1569253	Bioscientia MVZ Labor Karlsruhe GmbH	Robert Koch Institute	?
Germany/un-RKI-I-064068/2021	EPI_ISL_1569255	Bioscientia MVZ Labor Karlsruhe GmbH	Robert Koch Institute	?
Germany/un-RKI-I-064069/2021	EPI_ISL_1569256	Bioscientia MVZ Labor Karlsruhe GmbH	Robert Koch Institute	?
Germany/un-RKI-I-064071/2021	EPI_ISL_1569258	Bioscientia MVZ Labor Karlsruhe GmbH	Robert Koch Institute	?
Germany/un-RKI-I-064076/2021	EPI_ISL_1569263	Bioscientia MVZ Labor Karlsruhe GmbH	Robert Koch Institute	?
Germany/un-RKI-I-064078/2021	EPI_ISL_1569265	Bioscientia MVZ Labor Karlsruhe GmbH	Robert Koch Institute	?
Germany/un-RKI-I-064084/2021	EPI_ISL_1569270	Bioscientia MVZ Labor Karlsruhe GmbH	Robert Koch Institute	?
Germany/un-RKI-I-064432/2021	EPI_ISL_1569716	Labor Prof. Dr. G. Enders MVZ GbR	Robert Koch Institute	?
Germany/un-RKI-I-064436/2021	EPI_ISL_1569726	MVZ Labor Dr. Limbach & Kollegen GbR	Robert Koch Institute	?
Germany/un-RKI-I-064460/2021	EPI_ISL_1569789	Institut fÃ¼r Klinische Transfusionsmedizin und Immungenetik DRK Blutspendedienst Baden-WÃ¼rttemberg	Robert Koch Institute	?
Germany/un-RKI-I-064461/2021	EPI_ISL_1569790	Institut fÃ¼r Klinische Transfusionsmedizin und Immungenetik DRK Blutspendedienst Baden-WÃ¼rttemberg	Robert Koch Institute	?
Germany/un-RKI-I-064462/2021	EPI_ISL_1569791	Institut fÃ¼r Klinische Transfusionsmedizin und Immungenetik DRK Blutspendedienst Baden-WÃ¼rttemberg	Robert Koch Institute	?
Germany/un-RKI-I-064463/2021	EPI_ISL_1569792	Institut fÃ¼r Klinische Transfusionsmedizin und Immungenetik DRK Blutspendedienst Baden-WÃ¼rttemberg	Robert Koch Institute	?
Germany/un-RKI-I-064464/2021	EPI_ISL_1569793	Institut fÃ¼r Klinische Transfusionsmedizin und Immungenetik DRK Blutspendedienst Baden-WÃ¼rttemberg	Robert Koch Institute	?
Germany/un-RKI-I-064465/2021	EPI_ISL_1569794	Institut fÃ¼r Klinische Transfusionsmedizin und Immungenetik DRK Blutspendedienst Baden-WÃ¼rttemberg	Robert Koch Institute	?
Germany/un-RKI-I-064466/2021	EPI_ISL_1569795	Institut fÃ¼r Klinische Transfusionsmedizin und Immungenetik DRK Blutspendedienst Baden-WÃ¼rttemberg	Robert Koch Institute	?
Germany/un-RKI-I-064700/2021	EPI_ISL_1569995	MVZ Labor Dr. Limbach & Kollegen GbR	Robert Koch Institute	?
Germany/un-RKI-I-064702/2021	EPI_ISL_1569997	Klinikum Stuttgart	Robert Koch Institute	?
Germany/un-RKI-I-064703/2021	EPI_ISL_1569998	Klinikum Stuttgart	Robert Koch Institute	?
Germany/un-RKI-I-064705/2021	EPI_ISL_1569999	Klinikum Stuttgart	Robert Koch Institute	?
Germany/un-RKI-I-064706/2021	EPI_ISL_1570000	Klinikum Stuttgart	Robert Koch Institute	?
Germany/un-RKI-I-064707/2021	EPI_ISL_1570001	Klinikum Stuttgart	Robert Koch Institute	?
Germany/un-RKI-I-064710/2021	EPI_ISL_1570002	Klinikum Stuttgart	Robert Koch Institute	?
Germany/un-RKI-I-064711/2021	EPI_ISL_1570003	Klinikum Stuttgart	Robert Koch Institute	?
Germany/un-RKI-I-064713/2021	EPI_ISL_1570004	Klinikum Stuttgart	Robert Koch Institute	?
Germany/un-RKI-I-064715/2021	EPI_ISL_1570005	Klinikum Stuttgart	Robert Koch Institute	?
Germany/un-RKI-I-064716/2021	EPI_ISL_1570006	Klinikum Stuttgart	Robert Koch Institute	?
Germany/un-RKI-I-064718/2021	EPI_ISL_1570007	Klinikum Stuttgart	Robert Koch Institute	?
Germany/un-RKI-I-064720/2021	EPI_ISL_1570008	Klinikum Stuttgart	Robert Koch Institute	?
Germany/un-RKI-I-064722/2021	EPI_ISL_1570010	Klinikum Stuttgart	Robert Koch Institute	?
Germany/un-RKI-I-064723/2021	EPI_ISL_1570011	Eurofins LifeCodexx GmbH	Robert Koch Institute	?
Germany/un-RKI-I-064724/2021	EPI_ISL_1570012	Eurofins LifeCodexx GmbH	Robert Koch Institute	?
Germany/un-RKI-I-064725/2021	EPI_ISL_1570013	Eurofins LifeCodexx GmbH	Robert Koch Institute	?
Germany/un-RKI-I-064726/2021	EPI_ISL_1570014	Eurofins LifeCodexx GmbH	Robert Koch Institute	?
Germany/un-RKI-I-064727/2021	EPI_ISL_1570015	Eurofins LifeCodexx GmbH	Robert Koch Institute	?
Germany/un-RKI-I-064728/2021	EPI_ISL_1570016	Eurofins LifeCodexx GmbH	Robert Koch Institute	?
Germany/un-RKI-I-064729/2021	EPI_ISL_1570017	Eurofins LifeCodexx GmbH	Robert Koch Institute	?
Germany/un-RKI-I-064730/2021	EPI_ISL_1570018	Eurofins LifeCodexx GmbH	Robert Koch Institute	?
Germany/un-RKI-I-064731/2021	EPI_ISL_1570019	Eurofins LifeCodexx GmbH	Robert Koch Institute	?
Germany/un-RKI-I-064732/2021	EPI_ISL_1570020	Eurofins LifeCodexx GmbH	Robert Koch Institute	?
Germany/un-RKI-I-064733/2021	EPI_ISL_1570021	Eurofins LifeCodexx GmbH	Robert Koch Institute	?
Germany/un-RKI-I-064734/2021	EPI_ISL_1570022	Eurofins LifeCodexx GmbH	Robert Koch Institute	?
Germany/un-RKI-I-064736/2021	EPI_ISL_1570024	Eurofins LifeCodexx GmbH	Robert Koch Institute	?
Germany/un-RKI-I-064737/2021	EPI_ISL_1570025	Eurofins LifeCodexx GmbH	Robert Koch Institute	?
Germany/un-RKI-I-064738/2021	EPI_ISL_1570026	Eurofins LifeCodexx GmbH	Robert Koch Institute	?
Germany/un-RKI-I-064739/2021	EPI_ISL_1570027	Eurofins LifeCodexx GmbH	Robert Koch Institute	?
Germany/un-RKI-I-064740/2021	EPI_ISL_1570028	Eurofins LifeCodexx GmbH	Robert Koch Institute	?
Germany/un-RKI-I-064741/2021	EPI_ISL_1570029	Eurofins LifeCodexx GmbH	Robert Koch Institute	?
Germany/un-RKI-I-064742/2021	EPI_ISL_1570030	Eurofins LifeCodexx GmbH	Robert Koch Institute	?
Germany/un-RKI-I-064743/2021	EPI_ISL_1570031	Eurofins LifeCodexx GmbH	Robert Koch Institute	?
Germany/un-RKI-I-064744/2021	EPI_ISL_1570032	Eurofins LifeCodexx GmbH	Robert Koch Institute	?
Germany/un-RKI-I-064747/2021	EPI_ISL_1570034	Eurofins LifeCodexx GmbH	Robert Koch Institute	?
Germany/un-RKI-I-064748/2021	EPI_ISL_1570035	Eurofins LifeCodexx GmbH	Robert Koch Institute	?
Germany/un-RKI-I-064749/2021	EPI_ISL_1570036	Eurofins LifeCodexx GmbH	Robert Koch Institute	?
Germany/un-RKI-I-064750/2021	EPI_ISL_1570037	Eurofins LifeCodexx GmbH	Robert Koch Institute	?
Germany/un-RKI-I-064751/2021	EPI_ISL_1570038	Eurofins LifeCodexx GmbH	Robert Koch Institute	?
Germany/un-RKI-I-064752/2021	EPI_ISL_1570039	Eurofins LifeCodexx GmbH	Robert Koch Institute	?
Germany/un-RKI-I-064754/2021	EPI_ISL_1570040	Eurofins LifeCodexx GmbH	Robert Koch Institute	?
Germany/un-RKI-I-064755/2021	EPI_ISL_1570041	Eurofins LifeCodexx GmbH	Robert Koch Institute	?
Germany/un-RKI-I-064757/2021	EPI_ISL_1570042	Eurofins LifeCodexx GmbH	Robert Koch Institute	?
Germany/un-RKI-I-064758/2021	EPI_ISL_1570043	Eurofins LifeCodexx GmbH	Robert Koch Institute	?
Germany/un-RKI-I-064759/2021	EPI_ISL_1570044	Eurofins LifeCodexx GmbH	Robert Koch Institute	?
Germany/un-RKI-I-064760/2021	EPI_ISL_1570045	Eurofins LifeCodexx GmbH	Robert Koch Institute	?
Germany/un-RKI-I-064761/2021	EPI_ISL_1570046	Eurofins LifeCodexx GmbH	Robert Koch Institute	?
Germany/un-RKI-I-064762/2021	EPI_ISL_1570047	Eurofins LifeCodexx GmbH	Robert Koch Institute	?
Germany/un-RKI-I-064764/2021	EPI_ISL_1570048	Eurofins LifeCodexx GmbH	Robert Koch Institute	?
Germany/un-RKI-I-064765/2021	EPI_ISL_1570049	Eurofins LifeCodexx GmbH	Robert Koch Institute	?
Germany/un-RKI-I-064766/2021	EPI_ISL_1570050	Eurofins LifeCodexx GmbH	Robert Koch Institute	?
Germany/un-RKI-I-064767/2021	EPI_ISL_1570051	Eurofins LifeCodexx GmbH	Robert Koch Institute	?
Germany/un-RKI-I-064768/2021	EPI_ISL_1570052	Eurofins LifeCodexx GmbH	Robert Koch Institute	?
Germany/un-RKI-I-064769/2021	EPI_ISL_1570053	Eurofins LifeCodexx GmbH	Robert Koch Institute	?
Germany/un-RKI-I-064770/2021	EPI_ISL_1570054	Eurofins LifeCodexx GmbH	Robert Koch Institute	?
Germany/un-RKI-I-064771/2021	EPI_ISL_1570055	Eurofins LifeCodexx GmbH	Robert Koch Institute	?
Germany/un-RKI-I-064772/2021	EPI_ISL_1570056	Eurofins LifeCodexx GmbH	Robert Koch Institute	?
Germany/un-RKI-I-064773/2021	EPI_ISL_1570057	Eurofins LifeCodexx GmbH	Robert Koch Institute	?
Germany/un-RKI-I-064774/2021	EPI_ISL_1570058	Eurofins LifeCodexx GmbH	Robert Koch Institute	?
Germany/un-RKI-I-064775/2021	EPI_ISL_1570059	Eurofins LifeCodexx GmbH	Robert Koch Institute	?
Germany/un-RKI-I-064776/2021	EPI_ISL_1570060	Eurofins LifeCodexx GmbH	Robert Koch Institute	?
Germany/un-RKI-I-064777/2021	EPI_ISL_1570061	Eurofins LifeCodexx GmbH	Robert Koch Institute	?
Germany/un-RKI-I-064778/2021	EPI_ISL_1570062	Eurofins LifeCodexx GmbH	Robert Koch Institute	?
Germany/un-RKI-I-064779/2021	EPI_ISL_1570063	Eurofins LifeCodexx GmbH	Robert Koch Institute	?
Germany/un-RKI-I-064780/2021	EPI_ISL_1570064	Eurofins LifeCodexx GmbH	Robert Koch Institute	?
Germany/un-RKI-I-064781/2021	EPI_ISL_1570065	Eurofins LifeCodexx GmbH	Robert Koch Institute	?
Germany/un-RKI-I-064782/2021	EPI_ISL_1570066	Eurofins LifeCodexx GmbH	Robert Koch Institute	?
Germany/un-RKI-I-064783/2021	EPI_ISL_1570067	Eurofins LifeCodexx GmbH	Robert Koch Institute	?
Germany/un-RKI-I-064784/2021	EPI_ISL_1570068	Eurofins LifeCodexx GmbH	Robert Koch Institute	?
Germany/un-RKI-I-064786/2021	EPI_ISL_1570070	Eurofins LifeCodexx GmbH	Robert Koch Institute	?
Germany/un-RKI-I-064787/2021	EPI_ISL_1570071	Eurofins LifeCodexx GmbH	Robert Koch Institute	?
Germany/un-RKI-I-064788/2021	EPI_ISL_1570072	Eurofins LifeCodexx GmbH	Robert Koch Institute	?
Germany/un-RKI-I-064789/2021	EPI_ISL_1570073	Eurofins LifeCodexx GmbH	Robert Koch Institute	?
Germany/un-RKI-I-064790/2021	EPI_ISL_1570074	Eurofins LifeCodexx GmbH	Robert Koch Institute	?
Germany/un-RKI-I-064791/2021	EPI_ISL_1570075	Eurofins LifeCodexx GmbH	Robert Koch Institute	?
Germany/un-RKI-I-064792/2021	EPI_ISL_1570076	Eurofins LifeCodexx GmbH	Robert Koch Institute	?
Germany/un-RKI-I-064793/2021	EPI_ISL_1570077	Eurofins LifeCodexx GmbH	Robert Koch Institute	?
Germany/un-RKI-I-064795/2021	EPI_ISL_1570078	Eurofins LifeCodexx GmbH	Robert Koch Institute	?
Germany/un-RKI-I-064796/2021	EPI_ISL_1570079	Eurofins LifeCodexx GmbH	Robert Koch Institute	?
Germany/un-RKI-I-064797/2021	EPI_ISL_1570080	Eurofins LifeCodexx GmbH	Robert Koch Institute	?
Germany/un-RKI-I-064798/2021	EPI_ISL_1570081	Eurofins LifeCodexx GmbH	Robert Koch Institute	?
Germany/un-RKI-I-064799/2021	EPI_ISL_1570082	Eurofins LifeCodexx GmbH	Robert Koch Institute	?
Germany/un-RKI-I-064800/2021	EPI_ISL_1570083	Eurofins LifeCodexx GmbH	Robert Koch Institute	?
Germany/un-RKI-I-064801/2021	EPI_ISL_1570084	Eurofins LifeCodexx GmbH	Robert Koch Institute	?
Germany/un-RKI-I-064802/2021	EPI_ISL_1570085	Eurofins LifeCodexx GmbH	Robert Koch Institute	?
Germany/un-RKI-I-064803/2021	EPI_ISL_1570086	Eurofins LifeCodexx GmbH	Robert Koch Institute	?
Germany/un-RKI-I-064804/2021	EPI_ISL_1570087	Eurofins LifeCodexx GmbH	Robert Koch Institute	?
Germany/un-RKI-I-064805/2021	EPI_ISL_1570088	Eurofins LifeCodexx GmbH	Robert Koch Institute	?
Germany/un-RKI-I-064806/2021	EPI_ISL_1570089	Eurofins LifeCodexx GmbH	Robert Koch Institute	?
Germany/un-RKI-I-064807/2021	EPI_ISL_1570090	Eurofins LifeCodexx GmbH	Robert Koch Institute	?
Germany/un-RKI-I-064808/2021	EPI_ISL_1570091	Eurofins LifeCodexx GmbH	Robert Koch Institute	?
Germany/un-RKI-I-064809/2021	EPI_ISL_1570092	Eurofins LifeCodexx GmbH	Robert Koch Institute	?
Germany/un-RKI-I-064810/2021	EPI_ISL_1570093	Eurofins LifeCodexx GmbH	Robert Koch Institute	?
Germany/un-RKI-I-064811/2021	EPI_ISL_1570094	Eurofins LifeCodexx GmbH	Robert Koch Institute	?
Germany/un-RKI-I-064812/2021	EPI_ISL_1570095	Eurofins LifeCodexx GmbH	Robert Koch Institute	?
Germany/un-RKI-I-064813/2021	EPI_ISL_1570096	Eurofins LifeCodexx GmbH	Robert Koch Institute	?
Germany/un-RKI-I-064814/2021	EPI_ISL_1570097	Eurofins LifeCodexx GmbH	Robert Koch Institute	?
Germany/un-RKI-I-064815/2021	EPI_ISL_1570098	Eurofins LifeCodexx GmbH	Robert Koch Institute	?
Germany/un-RKI-I-064816/2021	EPI_ISL_1570099	Eurofins LifeCodexx GmbH	Robert Koch Institute	?
Germany/un-RKI-I-064817/2021	EPI_ISL_1570100	Eurofins LifeCodexx GmbH	Robert Koch Institute	?
Germany/un-RKI-I-064819/2021	EPI_ISL_1570102	Eurofins LifeCodexx GmbH	Robert Koch Institute	?
Germany/un-RKI-I-064820/2021	EPI_ISL_1570103	Eurofins LifeCodexx GmbH	Robert Koch Institute	?
Germany/un-RKI-I-064821/2021	EPI_ISL_1570104	Eurofins LifeCodexx GmbH	Robert Koch Institute	?
Germany/un-RKI-I-064822/2021	EPI_ISL_1570105	Eurofins LifeCodexx GmbH	Robert Koch Institute	?
Germany/un-RKI-I-064823/2021	EPI_ISL_1570106	Eurofins LifeCodexx GmbH	Robert Koch Institute	?
Germany/un-RKI-I-064824/2021	EPI_ISL_1570107	Eurofins LifeCodexx GmbH	Robert Koch Institute	?
Germany/un-RKI-I-064825/2021	EPI_ISL_1570108	Eurofins LifeCodexx GmbH	Robert Koch Institute	?
Germany/un-RKI-I-064826/2021	EPI_ISL_1570109	Eurofins LifeCodexx GmbH	Robert Koch Institute	?
Germany/un-RKI-I-064827/2021	EPI_ISL_1570110	Eurofins LifeCodexx GmbH	Robert Koch Institute	?
Germany/un-RKI-I-064828/2021	EPI_ISL_1570111	Eurofins LifeCodexx GmbH	Robert Koch Institute	?
Germany/un-RKI-I-064829/2021	EPI_ISL_1570112	Eurofins LifeCodexx GmbH	Robert Koch Institute	?
Germany/un-RKI-I-064830/2021	EPI_ISL_1570113	Eurofins LifeCodexx GmbH	Robert Koch Institute	?
Germany/un-RKI-I-064831/2021	EPI_ISL_1570114	Eurofins LifeCodexx GmbH	Robert Koch Institute	?
Germany/un-RKI-I-064832/2021	EPI_ISL_1570115	Eurofins LifeCodexx GmbH	Robert Koch Institute	?
Germany/un-RKI-I-064833/2021	EPI_ISL_1570116	Eurofins LifeCodexx GmbH	Robert Koch Institute	?
Germany/un-RKI-I-064834/2021	EPI_ISL_1570117	Eurofins LifeCodexx GmbH	Robert Koch Institute	?
Germany/un-RKI-I-064836/2021	EPI_ISL_1570118	Eurofins LifeCodexx GmbH	Robert Koch Institute	?
Germany/un-RKI-I-064837/2021	EPI_ISL_1570119	Eurofins LifeCodexx GmbH	Robert Koch Institute	?
Germany/un-RKI-I-064838/2021	EPI_ISL_1570120	Eurofins LifeCodexx GmbH	Robert Koch Institute	?
Germany/un-RKI-I-064839/2021	EPI_ISL_1570121	Eurofins LifeCodexx GmbH	Robert Koch Institute	?
Germany/un-RKI-I-064840/2021	EPI_ISL_1570122	Eurofins LifeCodexx GmbH	Robert Koch Institute	?
Germany/un-RKI-I-064841/2021	EPI_ISL_1570123	Eurofins LifeCodexx GmbH	Robert Koch Institute	?
Germany/un-RKI-I-064842/2021	EPI_ISL_1570124	Eurofins LifeCodexx GmbH	Robert Koch Institute	?
Germany/un-RKI-I-064843/2021	EPI_ISL_1570125	Eurofins LifeCodexx GmbH	Robert Koch Institute	?
Germany/un-RKI-I-064844/2021	EPI_ISL_1570126	Eurofins LifeCodexx GmbH	Robert Koch Institute	?
Germany/un-RKI-I-064845/2021	EPI_ISL_1570127	Eurofins LifeCodexx GmbH	Robert Koch Institute	?
Germany/un-RKI-I-064846/2021	EPI_ISL_1570128	Eurofins LifeCodexx GmbH	Robert Koch Institute	?
Germany/un-RKI-I-064847/2021	EPI_ISL_1570129	Eurofins LifeCodexx GmbH	Robert Koch Institute	?
Germany/un-RKI-I-064849/2021	EPI_ISL_1570130	Eurofins LifeCodexx GmbH	Robert Koch Institute	?
Germany/un-RKI-I-064850/2021	EPI_ISL_1570131	Eurofins LifeCodexx GmbH	Robert Koch Institute	?
Germany/un-RKI-I-064851/2021	EPI_ISL_1570132	Eurofins LifeCodexx GmbH	Robert Koch Institute	?
Germany/un-RKI-I-064852/2021	EPI_ISL_1570133	Eurofins LifeCodexx GmbH	Robert Koch Institute	?
Germany/un-RKI-I-064853/2021	EPI_ISL_1570134	Eurofins LifeCodexx GmbH	Robert Koch Institute	?
Germany/un-RKI-I-064854/2021	EPI_ISL_1570135	Eurofins LifeCodexx GmbH	Robert Koch Institute	?
Germany/un-RKI-I-064855/2021	EPI_ISL_1570136	Eurofins LifeCodexx GmbH	Robert Koch Institute	?
Germany/un-RKI-I-064856/2021	EPI_ISL_1570137	Eurofins LifeCodexx GmbH	Robert Koch Institute	?
Germany/un-RKI-I-064857/2021	EPI_ISL_1570138	Eurofins LifeCodexx GmbH	Robert Koch Institute	?
Germany/un-RKI-I-064859/2021	EPI_ISL_1570139	Eurofins LifeCodexx GmbH	Robert Koch Institute	?
Germany/un-RKI-I-064862/2021	EPI_ISL_1570141	Eurofins LifeCodexx GmbH	Robert Koch Institute	?
Germany/un-RKI-I-064863/2021	EPI_ISL_1570142	Eurofins LifeCodexx GmbH	Robert Koch Institute	?
Germany/un-RKI-I-064864/2021	EPI_ISL_1570143	Eurofins LifeCodexx GmbH	Robert Koch Institute	?
Germany/un-RKI-I-064865/2021	EPI_ISL_1570144	Eurofins LifeCodexx GmbH	Robert Koch Institute	?
Germany/un-RKI-I-064866/2021	EPI_ISL_1570145	Eurofins LifeCodexx GmbH	Robert Koch Institute	?
Germany/un-RKI-I-064867/2021	EPI_ISL_1570146	Eurofins LifeCodexx GmbH	Robert Koch Institute	?
Germany/un-RKI-I-064868/2021	EPI_ISL_1570147	Eurofins LifeCodexx GmbH	Robert Koch Institute	?
Germany/un-RKI-I-064869/2021	EPI_ISL_1570148	Eurofins LifeCodexx GmbH	Robert Koch Institute	?
Germany/un-RKI-I-064870/2021	EPI_ISL_1570149	Eurofins LifeCodexx GmbH	Robert Koch Institute	?
Germany/un-RKI-I-064871/2021	EPI_ISL_1570150	Eurofins LifeCodexx GmbH	Robert Koch Institute	?
Germany/un-RKI-I-064872/2021	EPI_ISL_1570151	Eurofins LifeCodexx GmbH	Robert Koch Institute	?
Germany/un-RKI-I-064873/2021	EPI_ISL_1570152	Eurofins LifeCodexx GmbH	Robert Koch Institute	?
Germany/un-RKI-I-064874/2021	EPI_ISL_1570153	Eurofins LifeCodexx GmbH	Robert Koch Institute	?
Germany/un-RKI-I-064875/2021	EPI_ISL_1570154	Eurofins LifeCodexx GmbH	Robert Koch Institute	?
Germany/un-RKI-I-064876/2021	EPI_ISL_1570155	Eurofins LifeCodexx GmbH	Robert Koch Institute	?
Germany/un-RKI-I-064877/2021	EPI_ISL_1570156	Eurofins LifeCodexx GmbH	Robert Koch Institute	?
Germany/un-RKI-I-064878/2021	EPI_ISL_1570157	Eurofins LifeCodexx GmbH	Robert Koch Institute	?
Germany/un-RKI-I-064879/2021	EPI_ISL_1570158	Eurofins LifeCodexx GmbH	Robert Koch Institute	?
Germany/un-RKI-I-064880/2021	EPI_ISL_1570159	Eurofins LifeCodexx GmbH	Robert Koch Institute	?
Germany/un-RKI-I-064881/2021	EPI_ISL_1570160	Eurofins LifeCodexx GmbH	Robert Koch Institute	?
Germany/un-RKI-I-064882/2021	EPI_ISL_1570161	Eurofins LifeCodexx GmbH	Robert Koch Institute	?
Germany/un-RKI-I-064883/2021	EPI_ISL_1570162	Eurofins LifeCodexx GmbH	Robert Koch Institute	?
Germany/un-RKI-I-064884/2021	EPI_ISL_1570163	Eurofins LifeCodexx GmbH	Robert Koch Institute	?
Germany/un-RKI-I-064885/2021	EPI_ISL_1570164	Eurofins LifeCodexx GmbH	Robert Koch Institute	?
Germany/un-RKI-I-064886/2021	EPI_ISL_1570165	Eurofins LifeCodexx GmbH	Robert Koch Institute	?
Germany/un-RKI-I-064887/2021	EPI_ISL_1570166	Eurofins LifeCodexx GmbH	Robert Koch Institute	?
Germany/un-RKI-I-064888/2021	EPI_ISL_1570167	Eurofins LifeCodexx GmbH	Robert Koch Institute	?
Germany/un-RKI-I-064889/2021	EPI_ISL_1570168	Eurofins LifeCodexx GmbH	Robert Koch Institute	?
Germany/un-RKI-I-064890/2021	EPI_ISL_1570169	Eurofins LifeCodexx GmbH	Robert Koch Institute	?
Germany/un-RKI-I-064891/2021	EPI_ISL_1570170	Eurofins LifeCodexx GmbH	Robert Koch Institute	?
Germany/un-RKI-I-064893/2021	EPI_ISL_1570172	Eurofins LifeCodexx GmbH	Robert Koch Institute	?
Germany/un-RKI-I-064894/2021	EPI_ISL_1570173	Eurofins LifeCodexx GmbH	Robert Koch Institute	?
Germany/un-RKI-I-064895/2021	EPI_ISL_1570174	Eurofins LifeCodexx GmbH	Robert Koch Institute	?
Germany/un-RKI-I-064897/2021	EPI_ISL_1570176	Eurofins LifeCodexx GmbH	Robert Koch Institute	?
Germany/un-RKI-I-064898/2021	EPI_ISL_1570177	Eurofins LifeCodexx GmbH	Robert Koch Institute	?
Germany/un-RKI-I-064899/2021	EPI_ISL_1570178	Eurofins LifeCodexx GmbH	Robert Koch Institute	?
Germany/un-RKI-I-064900/2021	EPI_ISL_1570179	Eurofins LifeCodexx GmbH	Robert Koch Institute	?
Germany/un-RKI-I-064901/2021	EPI_ISL_1570180	Eurofins LifeCodexx GmbH	Robert Koch Institute	?
Germany/un-RKI-I-064902/2021	EPI_ISL_1570181	Eurofins LifeCodexx GmbH	Robert Koch Institute	?
Germany/un-RKI-I-064903/2021	EPI_ISL_1570182	Eurofins LifeCodexx GmbH	Robert Koch Institute	?
Germany/un-RKI-I-064904/2021	EPI_ISL_1570183	Eurofins LifeCodexx GmbH	Robert Koch Institute	?
Germany/un-RKI-I-064905/2021	EPI_ISL_1570184	Eurofins LifeCodexx GmbH	Robert Koch Institute	?
Germany/un-RKI-I-064906/2021	EPI_ISL_1570185	Eurofins LifeCodexx GmbH	Robert Koch Institute	?
Germany/un-RKI-I-064907/2021	EPI_ISL_1570186	Eurofins LifeCodexx GmbH	Robert Koch Institute	?
Germany/un-RKI-I-064908/2021	EPI_ISL_1570187	Eurofins LifeCodexx GmbH	Robert Koch Institute	?
Germany/un-RKI-I-064909/2021	EPI_ISL_1570188	Eurofins LifeCodexx GmbH	Robert Koch Institute	?
Germany/un-RKI-I-064910/2021	EPI_ISL_1570189	Eurofins LifeCodexx GmbH	Robert Koch Institute	?
Germany/un-RKI-I-064911/2021	EPI_ISL_1570190	Eurofins LifeCodexx GmbH	Robert Koch Institute	?
Germany/un-RKI-I-064912/2021	EPI_ISL_1570191	Eurofins LifeCodexx GmbH	Robert Koch Institute	?
Germany/un-RKI-I-064913/2021	EPI_ISL_1570192	Eurofins LifeCodexx GmbH	Robert Koch Institute	?
Germany/un-RKI-I-064914/2021	EPI_ISL_1570193	Eurofins LifeCodexx GmbH	Robert Koch Institute	?
Germany/un-RKI-I-064915/2021	EPI_ISL_1570194	Eurofins LifeCodexx GmbH	Robert Koch Institute	?
Germany/un-RKI-I-064916/2021	EPI_ISL_1570195	Eurofins LifeCodexx GmbH	Robert Koch Institute	?
Germany/un-RKI-I-064917/2021	EPI_ISL_1570196	Eurofins LifeCodexx GmbH	Robert Koch Institute	?
Germany/un-RKI-I-064918/2021	EPI_ISL_1570197	Eurofins LifeCodexx GmbH	Robert Koch Institute	?
Germany/un-RKI-I-064919/2021	EPI_ISL_1570198	Eurofins LifeCodexx GmbH	Robert Koch Institute	?
Germany/un-RKI-I-064920/2021	EPI_ISL_1570199	Eurofins LifeCodexx GmbH	Robert Koch Institute	?
Germany/un-RKI-I-064921/2021	EPI_ISL_1570200	Eurofins LifeCodexx GmbH	Robert Koch Institute	?
Germany/un-RKI-I-064922/2021	EPI_ISL_1570201	Eurofins LifeCodexx GmbH	Robert Koch Institute	?
Germany/un-RKI-I-064924/2021	EPI_ISL_1570203	Eurofins LifeCodexx GmbH	Robert Koch Institute	?
Germany/un-RKI-I-064925/2021	EPI_ISL_1570204	Eurofins LifeCodexx GmbH	Robert Koch Institute	?
Germany/un-RKI-I-064926/2021	EPI_ISL_1570205	Eurofins LifeCodexx GmbH	Robert Koch Institute	?
Germany/un-RKI-I-064927/2021	EPI_ISL_1570206	Eurofins LifeCodexx GmbH	Robert Koch Institute	?
Germany/un-RKI-I-064928/2021	EPI_ISL_1570207	Eurofins LifeCodexx GmbH	Robert Koch Institute	?
Germany/un-RKI-I-064929/2021	EPI_ISL_1570208	Eurofins LifeCodexx GmbH	Robert Koch Institute	?
Germany/un-RKI-I-064930/2021	EPI_ISL_1570209	Eurofins LifeCodexx GmbH	Robert Koch Institute	?
Germany/un-RKI-I-064931/2021	EPI_ISL_1570210	Eurofins LifeCodexx GmbH	Robert Koch Institute	?
Germany/un-RKI-I-064932/2021	EPI_ISL_1570211	Eurofins LifeCodexx GmbH	Robert Koch Institute	?
Germany/un-RKI-I-064933/2021	EPI_ISL_1570212	Eurofins LifeCodexx GmbH	Robert Koch Institute	?
Germany/un-RKI-I-064934/2021	EPI_ISL_1570213	Eurofins LifeCodexx GmbH	Robert Koch Institute	?
Germany/un-RKI-I-064935/2021	EPI_ISL_1570214	Eurofins LifeCodexx GmbH	Robert Koch Institute	?
Germany/un-RKI-I-064936/2021	EPI_ISL_1570215	Eurofins LifeCodexx GmbH	Robert Koch Institute	?
Germany/un-RKI-I-064937/2021	EPI_ISL_1570216	Eurofins LifeCodexx GmbH	Robert Koch Institute	?
Germany/un-RKI-I-064938/2021	EPI_ISL_1570217	Eurofins LifeCodexx GmbH	Robert Koch Institute	?
Germany/un-RKI-I-064939/2021	EPI_ISL_1570218	Eurofins LifeCodexx GmbH	Robert Koch Institute	?
Germany/un-RKI-I-064940/2021	EPI_ISL_1570219	Eurofins LifeCodexx GmbH	Robert Koch Institute	?
Germany/un-RKI-I-064941/2021	EPI_ISL_1570220	Eurofins LifeCodexx GmbH	Robert Koch Institute	?
Germany/un-RKI-I-064942/2021	EPI_ISL_1570221	Eurofins LifeCodexx GmbH	Robert Koch Institute	?
Germany/un-RKI-I-064943/2021	EPI_ISL_1570222	Eurofins LifeCodexx GmbH	Robert Koch Institute	?
Germany/un-RKI-I-064944/2021	EPI_ISL_1570223	Eurofins LifeCodexx GmbH	Robert Koch Institute	?
Germany/un-RKI-I-064945/2021	EPI_ISL_1570224	Eurofins LifeCodexx GmbH	Robert Koch Institute	?
Germany/un-RKI-I-064946/2021	EPI_ISL_1570225	Eurofins LifeCodexx GmbH	Robert Koch Institute	?
Germany/un-RKI-I-064947/2021	EPI_ISL_1570226	Eurofins LifeCodexx GmbH	Robert Koch Institute	?
Germany/un-RKI-I-064948/2021	EPI_ISL_1570227	Eurofins LifeCodexx GmbH	Robert Koch Institute	?
Germany/un-RKI-I-064949/2021	EPI_ISL_1570228	Eurofins LifeCodexx GmbH	Robert Koch Institute	?
Germany/un-RKI-I-064950/2021	EPI_ISL_1570229	Eurofins LifeCodexx GmbH	Robert Koch Institute	?
Germany/un-RKI-I-064951/2021	EPI_ISL_1570230	Eurofins LifeCodexx GmbH	Robert Koch Institute	?
Germany/un-RKI-I-064952/2021	EPI_ISL_1570231	Eurofins LifeCodexx GmbH	Robert Koch Institute	?
Germany/un-RKI-I-064953/2021	EPI_ISL_1570232	Eurofins LifeCodexx GmbH	Robert Koch Institute	?
Germany/un-RKI-I-064954/2021	EPI_ISL_1570233	Eurofins LifeCodexx GmbH	Robert Koch Institute	?
Germany/un-RKI-I-064955/2021	EPI_ISL_1570234	Eurofins LifeCodexx GmbH	Robert Koch Institute	?
Germany/un-RKI-I-064956/2021	EPI_ISL_1570235	Eurofins LifeCodexx GmbH	Robert Koch Institute	?
Germany/un-RKI-I-064957/2021	EPI_ISL_1570236	Eurofins LifeCodexx GmbH	Robert Koch Institute	?
Germany/un-RKI-I-064958/2021	EPI_ISL_1570237	Eurofins LifeCodexx GmbH	Robert Koch Institute	?
Germany/un-RKI-I-064959/2021	EPI_ISL_1570238	Eurofins LifeCodexx GmbH	Robert Koch Institute	?
Germany/un-RKI-I-064960/2021	EPI_ISL_1570239	Eurofins LifeCodexx GmbH	Robert Koch Institute	?
Germany/un-RKI-I-064961/2021	EPI_ISL_1570240	Eurofins LifeCodexx GmbH	Robert Koch Institute	?
Germany/un-RKI-I-064962/2021	EPI_ISL_1570241	Eurofins LifeCodexx GmbH	Robert Koch Institute	?
Germany/un-RKI-I-064963/2021	EPI_ISL_1570242	Eurofins LifeCodexx GmbH	Robert Koch Institute	?
Germany/un-RKI-I-064964/2021	EPI_ISL_1570243	Eurofins LifeCodexx GmbH	Robert Koch Institute	?
Germany/un-RKI-I-064965/2021	EPI_ISL_1570244	Eurofins LifeCodexx GmbH	Robert Koch Institute	?
Germany/un-RKI-I-064966/2021	EPI_ISL_1570245	Eurofins LifeCodexx GmbH	Robert Koch Institute	?
Germany/un-RKI-I-064967/2021	EPI_ISL_1570246	Eurofins LifeCodexx GmbH	Robert Koch Institute	?
Germany/un-RKI-I-064968/2021	EPI_ISL_1570247	Eurofins LifeCodexx GmbH	Robert Koch Institute	?
Germany/un-RKI-I-064969/2021	EPI_ISL_1570248	Eurofins LifeCodexx GmbH	Robert Koch Institute	?
Germany/un-RKI-I-064970/2021	EPI_ISL_1570249	Eurofins LifeCodexx GmbH	Robert Koch Institute	?
Germany/un-RKI-I-064971/2021	EPI_ISL_1570250	Eurofins LifeCodexx GmbH	Robert Koch Institute	?
Germany/un-RKI-I-064972/2021	EPI_ISL_1570251	Eurofins LifeCodexx GmbH	Robert Koch Institute	?
Germany/un-RKI-I-064973/2021	EPI_ISL_1570252	Eurofins LifeCodexx GmbH	Robert Koch Institute	?
Germany/un-RKI-I-064974/2021	EPI_ISL_1570253	Eurofins LifeCodexx GmbH	Robert Koch Institute	?
Germany/un-RKI-I-064975/2021	EPI_ISL_1570254	Eurofins LifeCodexx GmbH	Robert Koch Institute	?
Germany/un-RKI-I-064976/2021	EPI_ISL_1570255	Eurofins LifeCodexx GmbH	Robert Koch Institute	?
Germany/un-RKI-I-064977/2021	EPI_ISL_1570256	Eurofins LifeCodexx GmbH	Robert Koch Institute	?
Germany/un-RKI-I-064978/2021	EPI_ISL_1570257	Eurofins LifeCodexx GmbH	Robert Koch Institute	?
Germany/un-RKI-I-064980/2021	EPI_ISL_1570259	Eurofins LifeCodexx GmbH	Robert Koch Institute	?
Germany/un-RKI-I-064981/2021	EPI_ISL_1570260	Eurofins LifeCodexx GmbH	Robert Koch Institute	?
Germany/un-RKI-I-064982/2021	EPI_ISL_1570261	Eurofins LifeCodexx GmbH	Robert Koch Institute	?
Germany/un-RKI-I-064983/2021	EPI_ISL_1570262	Eurofins LifeCodexx GmbH	Robert Koch Institute	?
Germany/un-RKI-I-064984/2021	EPI_ISL_1570263	Eurofins LifeCodexx GmbH	Robert Koch Institute	?
Germany/un-RKI-I-064985/2021	EPI_ISL_1570264	Eurofins LifeCodexx GmbH	Robert Koch Institute	?
Germany/un-RKI-I-064986/2021	EPI_ISL_1570265	Eurofins LifeCodexx GmbH	Robert Koch Institute	?
Germany/un-RKI-I-064987/2021	EPI_ISL_1570266	Eurofins LifeCodexx GmbH	Robert Koch Institute	?
Germany/un-RKI-I-064988/2021	EPI_ISL_1570267	Eurofins LifeCodexx GmbH	Robert Koch Institute	?
Germany/un-RKI-I-064989/2021	EPI_ISL_1570268	Eurofins LifeCodexx GmbH	Robert Koch Institute	?
Germany/un-RKI-I-064990/2021	EPI_ISL_1570269	Eurofins LifeCodexx GmbH	Robert Koch Institute	?
Germany/un-RKI-I-064991/2021	EPI_ISL_1570270	Eurofins LifeCodexx GmbH	Robert Koch Institute	?
Germany/un-RKI-I-064992/2021	EPI_ISL_1570271	Eurofins LifeCodexx GmbH	Robert Koch Institute	?
Germany/un-RKI-I-064993/2021	EPI_ISL_1570272	Eurofins LifeCodexx GmbH	Robert Koch Institute	?
Germany/un-RKI-I-064994/2021	EPI_ISL_1570273	Eurofins LifeCodexx GmbH	Robert Koch Institute	?
Germany/un-RKI-I-064995/2021	EPI_ISL_1570274	Eurofins LifeCodexx GmbH	Robert Koch Institute	?
Germany/un-RKI-I-064996/2021	EPI_ISL_1570275	Eurofins LifeCodexx GmbH	Robert Koch Institute	?
Germany/un-RKI-I-064997/2021	EPI_ISL_1570276	Eurofins LifeCodexx GmbH	Robert Koch Institute	?
Germany/un-RKI-I-064998/2021	EPI_ISL_1570277	Eurofins LifeCodexx GmbH	Robert Koch Institute	?
Germany/un-RKI-I-064999/2021	EPI_ISL_1570278	Eurofins LifeCodexx GmbH	Robert Koch Institute	?
Germany/un-RKI-I-065000/2021	EPI_ISL_1570279	Eurofins LifeCodexx GmbH	Robert Koch Institute	?
Germany/un-RKI-I-065001/2021	EPI_ISL_1570280	Eurofins LifeCodexx GmbH	Robert Koch Institute	?
Germany/un-RKI-I-065002/2021	EPI_ISL_1570281	Eurofins LifeCodexx GmbH	Robert Koch Institute	?
Germany/un-RKI-I-065003/2021	EPI_ISL_1570282	Eurofins LifeCodexx GmbH	Robert Koch Institute	?
Germany/un-RKI-I-065004/2021	EPI_ISL_1570283	Eurofins LifeCodexx GmbH	Robert Koch Institute	?
Germany/un-RKI-I-065005/2021	EPI_ISL_1570284	Eurofins LifeCodexx GmbH	Robert Koch Institute	?
Germany/un-RKI-I-065006/2021	EPI_ISL_1570285	Eurofins LifeCodexx GmbH	Robert Koch Institute	?
Germany/un-RKI-I-065007/2021	EPI_ISL_1570286	Eurofins LifeCodexx GmbH	Robert Koch Institute	?
Germany/un-RKI-I-065008/2021	EPI_ISL_1570287	Eurofins LifeCodexx GmbH	Robert Koch Institute	?
Germany/un-RKI-I-065009/2021	EPI_ISL_1570288	Eurofins LifeCodexx GmbH	Robert Koch Institute	?
Germany/un-RKI-I-065010/2021	EPI_ISL_1570289	Eurofins LifeCodexx GmbH	Robert Koch Institute	?
Germany/un-RKI-I-065011/2021	EPI_ISL_1570290	Eurofins LifeCodexx GmbH	Robert Koch Institute	?
Germany/un-RKI-I-065012/2021	EPI_ISL_1570291	Eurofins LifeCodexx GmbH	Robert Koch Institute	?
Germany/un-RKI-I-065013/2021	EPI_ISL_1570292	Eurofins LifeCodexx GmbH	Robert Koch Institute	?
Germany/un-RKI-I-065014/2021	EPI_ISL_1570293	Eurofins LifeCodexx GmbH	Robert Koch Institute	?
Germany/un-RKI-I-065015/2021	EPI_ISL_1570294	Eurofins LifeCodexx GmbH	Robert Koch Institute	?
Germany/un-RKI-I-065016/2021	EPI_ISL_1570295	Eurofins LifeCodexx GmbH	Robert Koch Institute	?
Germany/un-RKI-I-065017/2021	EPI_ISL_1570296	Eurofins LifeCodexx GmbH	Robert Koch Institute	?
Germany/un-RKI-I-065018/2021	EPI_ISL_1570297	Eurofins LifeCodexx GmbH	Robert Koch Institute	?
Germany/un-RKI-I-065019/2021	EPI_ISL_1570298	Eurofins LifeCodexx GmbH	Robert Koch Institute	?
Germany/un-RKI-I-065020/2021	EPI_ISL_1570299	Eurofins LifeCodexx GmbH	Robert Koch Institute	?
Germany/un-RKI-I-065021/2021	EPI_ISL_1570300	Eurofins LifeCodexx GmbH	Robert Koch Institute	?
Germany/un-RKI-I-065022/2021	EPI_ISL_1570301	Eurofins LifeCodexx GmbH	Robert Koch Institute	?
Germany/un-RKI-I-065023/2021	EPI_ISL_1570302	Eurofins LifeCodexx GmbH	Robert Koch Institute	?
Germany/un-RKI-I-065024/2021	EPI_ISL_1570303	Eurofins LifeCodexx GmbH	Robert Koch Institute	?
Germany/un-RKI-I-065025/2021	EPI_ISL_1570304	Eurofins LifeCodexx GmbH	Robert Koch Institute	?
Germany/un-RKI-I-065026/2021	EPI_ISL_1570305	Eurofins LifeCodexx GmbH	Robert Koch Institute	?
Germany/un-RKI-I-065027/2021	EPI_ISL_1570306	Eurofins LifeCodexx GmbH	Robert Koch Institute	?
Germany/un-RKI-I-065028/2021	EPI_ISL_1570307	Eurofins LifeCodexx GmbH	Robert Koch Institute	?
Germany/un-RKI-I-065029/2021	EPI_ISL_1570308	Eurofins LifeCodexx GmbH	Robert Koch Institute	?
Germany/un-RKI-I-065030/2021	EPI_ISL_1570309	Eurofins LifeCodexx GmbH	Robert Koch Institute	?
Germany/un-RKI-I-065031/2021	EPI_ISL_1570310	Eurofins LifeCodexx GmbH	Robert Koch Institute	?
Germany/un-RKI-I-065032/2021	EPI_ISL_1570311	Eurofins LifeCodexx GmbH	Robert Koch Institute	?
Germany/un-RKI-I-065033/2021	EPI_ISL_1570312	Eurofins LifeCodexx GmbH	Robert Koch Institute	?
Germany/un-RKI-I-065038/2021	EPI_ISL_1570313	UniversitÃ¤tsklinikum Heidelberg	Robert Koch Institute	?
Germany/un-RKI-I-065057/2021	EPI_ISL_1570314	UniversitÃ¤tsklinikum Heidelberg	Robert Koch Institute	?
Germany/un-RKI-I-065085/2021	EPI_ISL_1570315	UniversitÃ¤tsklinikum Heidelberg	Robert Koch Institute	?
Germany/un-RKI-I-065091/2021	EPI_ISL_1570316	UniversitÃ¤tsklinikum Heidelberg	Robert Koch Institute	?
Germany/un-RKI-I-065107/2021	EPI_ISL_1570317	UniversitÃ¤tsklinikum Heidelberg	Robert Koch Institute	?
Germany/un-RKI-I-065116/2021	EPI_ISL_1570318	UniversitÃ¤tsklinikum Heidelberg	Robert Koch Institute	?
Germany/un-RKI-I-065119/2021	EPI_ISL_1570319	UniversitÃ¤tsklinikum Heidelberg	Robert Koch Institute	?
Germany/un-RKI-I-065121/2021	EPI_ISL_1570320	UniversitÃ¤tsklinikum Heidelberg	Robert Koch Institute	?
Germany/un-RKI-I-065126/2021	EPI_ISL_1570321	UniversitÃ¤tsklinikum Heidelberg	Robert Koch Institute	?
Germany/un-RKI-I-065145/2021	EPI_ISL_1570322	UniversitÃ¤tsklinikum Heidelberg	Robert Koch Institute	?
Germany/un-RKI-I-065147/2021	EPI_ISL_1570323	UniversitÃ¤tsklinikum Heidelberg	Robert Koch Institute	?
Germany/un-RKI-I-065158/2021	EPI_ISL_1570324	UniversitÃ¤tsklinikum Heidelberg	Robert Koch Institute	?
Germany/un-RKI-I-065170/2021	EPI_ISL_1570325	UniversitÃ¤tsklinikum Heidelberg	Robert Koch Institute	?
Germany/un-RKI-I-065180/2021	EPI_ISL_1570326	UniversitÃ¤tsklinikum Heidelberg	Robert Koch Institute	?
Germany/un-RKI-I-065181/2021	EPI_ISL_1570327	UniversitÃ¤tsklinikum Heidelberg	Robert Koch Institute	?
Germany/un-RKI-I-065189/2021	EPI_ISL_1570328	UniversitÃ¤tsklinikum Heidelberg	Robert Koch Institute	?
Germany/un-RKI-I-065197/2021	EPI_ISL_1570329	UniversitÃ¤tsklinikum Heidelberg	Robert Koch Institute	?
Germany/un-RKI-I-065202/2021	EPI_ISL_1570330	UniversitÃ¤tsklinikum Heidelberg	Robert Koch Institute	?
Germany/un-RKI-I-065365/2021	EPI_ISL_1570470	Labor Blackholm MVZ	Robert Koch Institute	?
Germany/un-RKI-I-065366/2021	EPI_ISL_1570473	Labor Blackholm MVZ	Robert Koch Institute	?
Germany/un-RKI-I-065367/2021	EPI_ISL_1570475	Labor Blackholm MVZ	Robert Koch Institute	?
Germany/un-RKI-I-065368/2021	EPI_ISL_1570480	Labor Blackholm MVZ	Robert Koch Institute	?
Germany/un-RKI-I-065369/2021	EPI_ISL_1570484	Labor Blackholm MVZ	Robert Koch Institute	?
Germany/un-RKI-I-065370/2021	EPI_ISL_1570487	Labor Blackholm MVZ	Robert Koch Institute	?
Germany/un-RKI-I-065373/2021	EPI_ISL_1570496	Labor Blackholm MVZ	Robert Koch Institute	?
Germany/un-RKI-I-065375/2021	EPI_ISL_1570498	Labor Blackholm MVZ	Robert Koch Institute	?
Germany/un-RKI-I-065377/2021	EPI_ISL_1570500	Labor Blackholm MVZ	Robert Koch Institute	?
Germany/un-RKI-I-065379/2021	EPI_ISL_1570501	Labor Blackholm MVZ	Robert Koch Institute	?
Germany/un-RKI-I-065385/2021	EPI_ISL_1570506	Labor Blackholm MVZ	Robert Koch Institute	?
Germany/un-RKI-I-065386/2021	EPI_ISL_1570507	Labor Blackholm MVZ	Robert Koch Institute	?
Germany/un-RKI-I-065387/2021	EPI_ISL_1570508	Labor Blackholm MVZ	Robert Koch Institute	?
Germany/un-RKI-I-065391/2021	EPI_ISL_1570509	Labor Blackholm MVZ	Robert Koch Institute	?
Germany/un-RKI-I-065392/2021	EPI_ISL_1570510	Labor Blackholm MVZ	Robert Koch Institute	?
Germany/un-RKI-I-065393/2021	EPI_ISL_1570511	Labor Blackholm MVZ	Robert Koch Institute	?
Germany/un-RKI-I-065394/2021	EPI_ISL_1570512	Labor Blackholm MVZ	Robert Koch Institute	?
Germany/un-RKI-I-065395/2021	EPI_ISL_1570513	Labor Blackholm MVZ	Robert Koch Institute	?
Germany/un-RKI-I-065396/2021	EPI_ISL_1570514	Labor Blackholm MVZ	Robert Koch Institute	?
Germany/un-RKI-I-065397/2021	EPI_ISL_1570515	Labor Blackholm MVZ	Robert Koch Institute	?
Germany/un-RKI-I-065399/2021	EPI_ISL_1570517	Labor Blackholm MVZ	Robert Koch Institute	?
Germany/un-RKI-I-065401/2021	EPI_ISL_1570519	Labor Blackholm MVZ	Robert Koch Institute	?
Germany/un-RKI-I-065402/2021	EPI_ISL_1570520	Labor Blackholm MVZ	Robert Koch Institute	?
Germany/un-RKI-I-065403/2021	EPI_ISL_1570521	Labor Blackholm MVZ	Robert Koch Institute	?
Germany/un-RKI-I-065404/2021	EPI_ISL_1570522	Labor Blackholm MVZ	Robert Koch Institute	?
Germany/un-RKI-I-065406/2021	EPI_ISL_1570524	Labor Blackholm MVZ	Robert Koch Institute	?
Germany/un-RKI-I-065407/2021	EPI_ISL_1570525	Labor Blackholm MVZ	Robert Koch Institute	?
Germany/un-RKI-I-065408/2021	EPI_ISL_1570526	Labor Blackholm MVZ	Robert Koch Institute	?
Germany/un-RKI-I-065410/2021	EPI_ISL_1570528	Labor Blackholm MVZ	Robert Koch Institute	?
Germany/un-RKI-I-065411/2021	EPI_ISL_1570529	Labor Blackholm MVZ	Robert Koch Institute	?
Germany/un-RKI-I-065412/2021	EPI_ISL_1570530	Labor Blackholm MVZ	Robert Koch Institute	?
Germany/un-RKI-I-065414/2021	EPI_ISL_1570532	Labor Blackholm MVZ	Robert Koch Institute	?
Germany/un-RKI-I-065417/2021	EPI_ISL_1570534	Labor Blackholm MVZ	Robert Koch Institute	?
Germany/un-RKI-I-065420/2021	EPI_ISL_1570537	Labor Blackholm MVZ	Robert Koch Institute	?
Germany/un-RKI-I-065421/2021	EPI_ISL_1570538	Labor Blackholm MVZ	Robert Koch Institute	?
Germany/un-RKI-I-065422/2021	EPI_ISL_1570539	Labor Blackholm MVZ	Robert Koch Institute	?
Germany/un-RKI-I-065423/2021	EPI_ISL_1570540	Labor Blackholm MVZ	Robert Koch Institute	?
Germany/un-RKI-I-065428/2021	EPI_ISL_1570543	Labor Blackholm MVZ	Robert Koch Institute	?
Germany/un-RKI-I-065430/2021	EPI_ISL_1570545	Labor Blackholm MVZ	Robert Koch Institute	?
Germany/un-RKI-I-065432/2021	EPI_ISL_1570546	Labor Blackholm MVZ	Robert Koch Institute	?
Germany/un-RKI-I-065439/2021	EPI_ISL_1570549	Labor Blackholm MVZ	Robert Koch Institute	?
Germany/un-RKI-I-065440/2021	EPI_ISL_1570550	Labor Blackholm MVZ	Robert Koch Institute	?
Germany/un-RKI-I-065441/2021	EPI_ISL_1570551	Labor Blackholm MVZ	Robert Koch Institute	?
Germany/un-RKI-I-065442/2021	EPI_ISL_1570552	Labor Blackholm MVZ	Robert Koch Institute	?
Germany/un-RKI-I-065443/2021	EPI_ISL_1570553	Labor Blackholm MVZ	Robert Koch Institute	?
Germany/un-RKI-I-065444/2021	EPI_ISL_1570554	Labor Blackholm MVZ	Robert Koch Institute	?
Germany/un-RKI-I-065445/2021	EPI_ISL_1570555	Labor Blackholm MVZ	Robert Koch Institute	?
Germany/un-RKI-I-065449/2021	EPI_ISL_1570558	Labor Blackholm MVZ	Robert Koch Institute	?
Germany/un-RKI-I-065450/2021	EPI_ISL_1570559	Labor Blackholm MVZ	Robert Koch Institute	?
Germany/un-RKI-I-065451/2021	EPI_ISL_1570560	Labor Blackholm MVZ	Robert Koch Institute	?
Germany/un-RKI-I-065453/2021	EPI_ISL_1570561	Labor Blackholm MVZ	Robert Koch Institute	?
Germany/un-RKI-I-065454/2021	EPI_ISL_1570562	Labor Blackholm MVZ	Robert Koch Institute	?
Germany/un-RKI-I-065455/2021	EPI_ISL_1570563	Labor Blackholm MVZ	Robert Koch Institute	?
Germany/un-RKI-I-065456/2021	EPI_ISL_1570564	Labor Blackholm MVZ	Robert Koch Institute	?
Germany/un-RKI-I-065458/2021	EPI_ISL_1570566	Labor Blackholm MVZ	Robert Koch Institute	?
Germany/un-RKI-I-065461/2021	EPI_ISL_1570568	Labor Blackholm MVZ	Robert Koch Institute	?
Germany/un-RKI-I-065462/2021	EPI_ISL_1570569	Labor Blackholm MVZ	Robert Koch Institute	?
Germany/un-RKI-I-065463/2021	EPI_ISL_1570570	Labor Blackholm MVZ	Robert Koch Institute	?
Germany/un-RKI-I-065464/2021	EPI_ISL_1570571	Labor Blackholm MVZ	Robert Koch Institute	?
Germany/un-RKI-I-065465/2021	EPI_ISL_1570572	Labor Blackholm MVZ	Robert Koch Institute	?
Germany/un-RKI-I-065467/2021	EPI_ISL_1570573	Labor Blackholm MVZ	Robert Koch Institute	?
Germany/un-RKI-I-065468/2021	EPI_ISL_1570574	Labor Blackholm MVZ	Robert Koch Institute	?
Germany/un-RKI-I-065469/2021	EPI_ISL_1570575	Labor Blackholm MVZ	Robert Koch Institute	?
Germany/un-RKI-I-065470/2021	EPI_ISL_1570576	Labor Blackholm MVZ	Robert Koch Institute	?
Germany/un-RKI-I-065471/2021	EPI_ISL_1570577	Labor Blackholm MVZ	Robert Koch Institute	?
Germany/un-RKI-I-065472/2021	EPI_ISL_1570578	Labor Blackholm MVZ	Robert Koch Institute	?
Germany/un-RKI-I-065473/2021	EPI_ISL_1570579	Labor Blackholm MVZ	Robert Koch Institute	?
Germany/un-RKI-I-065474/2021	EPI_ISL_1570580	Labor Blackholm MVZ	Robert Koch Institute	?
Germany/un-RKI-I-065476/2021	EPI_ISL_1570582	Labor Blackholm MVZ	Robert Koch Institute	?
Germany/un-RKI-I-065477/2021	EPI_ISL_1570583	Labor Blackholm MVZ	Robert Koch Institute	?
Germany/un-RKI-I-065478/2021	EPI_ISL_1570584	Labor Blackholm MVZ	Robert Koch Institute	?
Germany/un-RKI-I-065479/2021	EPI_ISL_1570585	Labor Blackholm MVZ	Robert Koch Institute	?
Germany/un-RKI-I-065480/2021	EPI_ISL_1570586	Labor Blackholm MVZ	Robert Koch Institute	?
Germany/un-RKI-I-065483/2021	EPI_ISL_1570589	Labor Blackholm MVZ	Robert Koch Institute	?
Germany/un-RKI-I-065484/2021	EPI_ISL_1570590	Labor Blackholm MVZ	Robert Koch Institute	?
Germany/un-RKI-I-065486/2021	EPI_ISL_1570592	Labor Blackholm MVZ	Robert Koch Institute	?
Germany/un-RKI-I-065488/2021	EPI_ISL_1570594	Labor Blackholm MVZ	Robert Koch Institute	?
Germany/un-RKI-I-065489/2021	EPI_ISL_1570595	Labor Blackholm MVZ	Robert Koch Institute	?
Germany/un-RKI-I-065491/2021	EPI_ISL_1570597	Labor Blackholm MVZ	Robert Koch Institute	?
Germany/un-RKI-I-065496/2021	EPI_ISL_1570600	Labor Blackholm MVZ	Robert Koch Institute	?
Germany/un-RKI-I-065500/2021	EPI_ISL_1570603	Labor Blackholm MVZ	Robert Koch Institute	?
Germany/un-RKI-I-065507/2021	EPI_ISL_1570607	Labor Blackholm MVZ	Robert Koch Institute	?
Germany/un-RKI-I-065509/2021	EPI_ISL_1570609	Labor Blackholm MVZ	Robert Koch Institute	?
Germany/un-RKI-I-065511/2021	EPI_ISL_1570611	Labor Blackholm MVZ	Robert Koch Institute	?
Germany/un-RKI-I-065514/2021	EPI_ISL_1570613	Labor Blackholm MVZ	Robert Koch Institute	?
Germany/un-RKI-I-065515/2021	EPI_ISL_1570614	Labor Blackholm MVZ	Robert Koch Institute	?
Germany/un-RKI-I-065516/2021	EPI_ISL_1570615	Labor Blackholm MVZ	Robert Koch Institute	?
Germany/un-RKI-I-065517/2021	EPI_ISL_1570616	Labor Blackholm MVZ	Robert Koch Institute	?
Germany/un-RKI-I-065518/2021	EPI_ISL_1570617	Labor Blackholm MVZ	Robert Koch Institute	?
Germany/un-RKI-I-065519/2021	EPI_ISL_1570618	Labor Blackholm MVZ	Robert Koch Institute	?
Germany/un-RKI-I-065526/2021	EPI_ISL_1570624	Labor Blackholm MVZ	Robert Koch Institute	?
Germany/un-RKI-I-065529/2021	EPI_ISL_1570626	Labor Blackholm MVZ	Robert Koch Institute	?
Germany/un-RKI-I-065530/2021	EPI_ISL_1570627	Labor Blackholm MVZ	Robert Koch Institute	?
Germany/un-RKI-I-065531/2021	EPI_ISL_1570628	Labor Blackholm MVZ	Robert Koch Institute	?
Germany/un-RKI-I-065534/2021	EPI_ISL_1570631	Labor Blackholm MVZ	Robert Koch Institute	?
Germany/un-RKI-I-065535/2021	EPI_ISL_1570632	Labor Blackholm MVZ	Robert Koch Institute	?
Germany/un-RKI-I-065536/2021	EPI_ISL_1570633	Labor Blackholm MVZ	Robert Koch Institute	?
Germany/un-RKI-I-065537/2021	EPI_ISL_1570634	Labor Blackholm MVZ	Robert Koch Institute	?
Germany/un-RKI-I-065541/2021	EPI_ISL_1570638	Labor Blackholm MVZ	Robert Koch Institute	?
Germany/un-RKI-I-065544/2021	EPI_ISL_1570641	Labor Blackholm MVZ	Robert Koch Institute	?
Germany/un-RKI-I-065546/2021	EPI_ISL_1570643	Labor Blackholm MVZ	Robert Koch Institute	?
Germany/un-RKI-I-065548/2021	EPI_ISL_1570644	Labor Blackholm MVZ	Robert Koch Institute	?
Germany/un-RKI-I-065549/2021	EPI_ISL_1570645	Labor Blackholm MVZ	Robert Koch Institute	?
Germany/un-RKI-I-065550/2021	EPI_ISL_1570646	Labor Blackholm MVZ	Robert Koch Institute	?
Germany/un-RKI-I-065553/2021	EPI_ISL_1570649	Labor Blackholm MVZ	Robert Koch Institute	?
Germany/un-RKI-I-065555/2021	EPI_ISL_1570651	Labor Blackholm MVZ	Robert Koch Institute	?
Germany/un-RKI-I-065557/2021	EPI_ISL_1570653	Labor Blackholm MVZ	Robert Koch Institute	?
Germany/un-RKI-I-065560/2021	EPI_ISL_1570656	Labor Blackholm MVZ	Robert Koch Institute	?
Germany/un-RKI-I-065561/2021	EPI_ISL_1570657	Labor Blackholm MVZ	Robert Koch Institute	?
Germany/un-RKI-I-065563/2021	EPI_ISL_1570659	Labor Blackholm MVZ	Robert Koch Institute	?
Germany/un-RKI-I-065564/2021	EPI_ISL_1570660	Labor Blackholm MVZ	Robert Koch Institute	?
Germany/un-RKI-I-065565/2021	EPI_ISL_1570661	Labor Blackholm MVZ	Robert Koch Institute	?
Germany/un-RKI-I-065567/2021	EPI_ISL_1570663	Labor Blackholm MVZ	Robert Koch Institute	?
Germany/un-RKI-I-065569/2021	EPI_ISL_1570665	Labor Blackholm MVZ	Robert Koch Institute	?
Germany/un-RKI-I-065571/2021	EPI_ISL_1570667	Labor Blackholm MVZ	Robert Koch Institute	?
Germany/un-RKI-I-065576/2021	EPI_ISL_1570672	Labor Blackholm MVZ	Robert Koch Institute	?
Germany/un-RKI-I-065578/2021	EPI_ISL_1570674	Labor Blackholm MVZ	Robert Koch Institute	?
Germany/un-RKI-I-065579/2021	EPI_ISL_1570675	Labor Blackholm MVZ	Robert Koch Institute	?
Germany/un-RKI-I-065584/2021	EPI_ISL_1570679	Labor Blackholm MVZ	Robert Koch Institute	?
Germany/un-RKI-I-065585/2021	EPI_ISL_1570680	Labor Blackholm MVZ	Robert Koch Institute	?
Germany/un-RKI-I-065586/2021	EPI_ISL_1570681	Labor Blackholm MVZ	Robert Koch Institute	?
Germany/un-RKI-I-065587/2021	EPI_ISL_1570682	Labor Blackholm MVZ	Robert Koch Institute	?
Germany/un-RKI-I-065591/2021	EPI_ISL_1570686	Labor Blackholm MVZ	Robert Koch Institute	?
Germany/un-RKI-I-065592/2021	EPI_ISL_1570687	Labor Blackholm MVZ	Robert Koch Institute	?
Germany/un-RKI-I-065596/2021	EPI_ISL_1570690	Labor Blackholm MVZ	Robert Koch Institute	?
Germany/un-RKI-I-065597/2021	EPI_ISL_1570691	Labor Blackholm MVZ	Robert Koch Institute	?
Germany/un-RKI-I-065599/2021	EPI_ISL_1570693	Labor Blackholm MVZ	Robert Koch Institute	?
Germany/un-RKI-I-065600/2021	EPI_ISL_1570694	Labor Blackholm MVZ	Robert Koch Institute	?
Germany/un-RKI-I-065603/2021	EPI_ISL_1570697	Labor Blackholm MVZ	Robert Koch Institute	?
Germany/un-RKI-I-065604/2021	EPI_ISL_1570698	Labor Blackholm MVZ	Robert Koch Institute	?
Germany/un-RKI-I-065605/2021	EPI_ISL_1570699	Labor Blackholm MVZ	Robert Koch Institute	?
Germany/un-RKI-I-065607/2021	EPI_ISL_1570701	Labor Blackholm MVZ	Robert Koch Institute	?
Germany/un-RKI-I-065617/2021	EPI_ISL_1570703	Klinikum Stuttgart	Robert Koch Institute	?
Germany/un-RKI-I-065628/2021	EPI_ISL_1570709	MVZ Labor Dr. Limbach & Kollegen GbR	Robert Koch Institute	?
Germany/un-RKI-I-065630/2021	EPI_ISL_1570710	MVZ Labor Dr. Limbach & Kollegen GbR	Robert Koch Institute	?
Germany/un-RKI-I-065631/2021	EPI_ISL_1570711	MVZ Labor Dr. Limbach & Kollegen GbR	Robert Koch Institute	?
Germany/un-RKI-I-065632/2021	EPI_ISL_1570712	MVZ Labor Dr. Limbach & Kollegen GbR	Robert Koch Institute	?
Germany/un-RKI-I-065633/2021	EPI_ISL_1570713	MVZ Labor Dr. Limbach & Kollegen GbR	Robert Koch Institute	?
Germany/un-RKI-I-065634/2021	EPI_ISL_1570714	MVZ Labor Dr. Limbach & Kollegen GbR	Robert Koch Institute	?
Germany/un-RKI-I-065635/2021	EPI_ISL_1570715	MVZ Labor Dr. Limbach & Kollegen GbR	Robert Koch Institute	?
Germany/un-RKI-I-065636/2021	EPI_ISL_1570716	MVZ Labor Dr. Limbach & Kollegen GbR	Robert Koch Institute	?
Germany/un-RKI-I-065638/2021	EPI_ISL_1570718	MVZ Labor Dr. Limbach & Kollegen GbR	Robert Koch Institute	?
Germany/un-RKI-I-065639/2021	EPI_ISL_1570719	MVZ Labor Dr. Limbach & Kollegen GbR	Robert Koch Institute	?
Germany/un-RKI-I-065640/2021	EPI_ISL_1570720	MVZ Labor Dr. Limbach & Kollegen GbR	Robert Koch Institute	?
Germany/un-RKI-I-065641/2021	EPI_ISL_1570721	MVZ Labor Dr. Limbach & Kollegen GbR	Robert Koch Institute	?
Germany/un-RKI-I-065642/2021	EPI_ISL_1570722	MVZ Labor Dr. Limbach & Kollegen GbR	Robert Koch Institute	?
Germany/un-RKI-I-065643/2021	EPI_ISL_1570723	MVZ Labor Dr. Limbach & Kollegen GbR	Robert Koch Institute	?
Germany/un-RKI-I-065644/2021	EPI_ISL_1570724	MVZ Labor Dr. Limbach & Kollegen GbR	Robert Koch Institute	?
Germany/un-RKI-I-065645/2021	EPI_ISL_1570725	MVZ Labor Dr. Limbach & Kollegen GbR	Robert Koch Institute	?
Germany/un-RKI-I-065646/2021	EPI_ISL_1570726	MVZ Labor Dr. Limbach & Kollegen GbR	Robert Koch Institute	?
Germany/un-RKI-I-065647/2021	EPI_ISL_1570727	MVZ Labor Dr. Limbach & Kollegen GbR	Robert Koch Institute	?
Germany/un-RKI-I-065649/2021	EPI_ISL_1570729	MVZ Labor Dr. Limbach & Kollegen GbR	Robert Koch Institute	?
Germany/un-RKI-I-065650/2021	EPI_ISL_1570730	MVZ Labor Dr. Limbach & Kollegen GbR	Robert Koch Institute	?
Germany/un-RKI-I-065651/2021	EPI_ISL_1570731	MVZ Labor Dr. Limbach & Kollegen GbR	Robert Koch Institute	?
Germany/un-RKI-I-065652/2021	EPI_ISL_1570732	MVZ Labor Dr. Limbach & Kollegen GbR	Robert Koch Institute	?
Germany/un-RKI-I-065653/2021	EPI_ISL_1570733	MVZ Labor Dr. Limbach & Kollegen GbR	Robert Koch Institute	?
Germany/un-RKI-I-065654/2021	EPI_ISL_1570734	MVZ Labor Dr. Limbach & Kollegen GbR	Robert Koch Institute	?
Germany/un-RKI-I-065655/2021	EPI_ISL_1570735	MVZ Labor Dr. Limbach & Kollegen GbR	Robert Koch Institute	?
Germany/un-RKI-I-065656/2021	EPI_ISL_1570736	MVZ Labor Dr. Limbach & Kollegen GbR	Robert Koch Institute	?
Germany/un-RKI-I-065657/2021	EPI_ISL_1570737	MVZ Labor Dr. Limbach & Kollegen GbR	Robert Koch Institute	?
Germany/un-RKI-I-065658/2021	EPI_ISL_1570738	MVZ Labor Dr. Limbach & Kollegen GbR	Robert Koch Institute	?
Germany/un-RKI-I-065659/2021	EPI_ISL_1570739	MVZ Labor Dr. Limbach & Kollegen GbR	Robert Koch Institute	?
Germany/un-RKI-I-065660/2021	EPI_ISL_1570740	MVZ Labor Dr. Limbach & Kollegen GbR	Robert Koch Institute	?
Germany/un-RKI-I-065661/2021	EPI_ISL_1570741	MVZ Labor Dr. Limbach & Kollegen GbR	Robert Koch Institute	?
Germany/un-RKI-I-065662/2021	EPI_ISL_1570742	MVZ Labor Dr. Limbach & Kollegen GbR	Robert Koch Institute	?
Germany/un-RKI-I-065663/2021	EPI_ISL_1570743	MVZ Labor Dr. Limbach & Kollegen GbR	Robert Koch Institute	?
Germany/un-RKI-I-065665/2021	EPI_ISL_1570745	MVZ Labor Dr. Limbach & Kollegen GbR	Robert Koch Institute	?
Germany/un-RKI-I-065668/2021	EPI_ISL_1570748	MVZ Labor Dr. Limbach & Kollegen GbR	Robert Koch Institute	?
Germany/un-RKI-I-065670/2021	EPI_ISL_1570750	MVZ Labor Dr. Limbach & Kollegen GbR	Robert Koch Institute	?
Germany/un-RKI-I-065672/2021	EPI_ISL_1570752	MVZ Labor Dr. Limbach & Kollegen GbR	Robert Koch Institute	?
Germany/un-RKI-I-065674/2021	EPI_ISL_1570754	MVZ Labor Dr. Limbach & Kollegen GbR	Robert Koch Institute	?
Germany/un-RKI-I-065676/2021	EPI_ISL_1570756	MVZ Labor Dr. Limbach & Kollegen GbR	Robert Koch Institute	?
Germany/un-RKI-I-065678/2021	EPI_ISL_1570758	MVZ Labor Dr. Limbach & Kollegen GbR	Robert Koch Institute	?
Germany/un-RKI-I-065679/2021	EPI_ISL_1570759	MVZ Labor Dr. Limbach & Kollegen GbR	Robert Koch Institute	?
Germany/un-RKI-I-065683/2021	EPI_ISL_1570763	MVZ Labor Dr. Limbach & Kollegen GbR	Robert Koch Institute	?
Germany/un-RKI-I-065688/2021	EPI_ISL_1570768	MVZ Labor Dr. Limbach & Kollegen GbR	Robert Koch Institute	?
Germany/un-RKI-I-065690/2021	EPI_ISL_1570770	MVZ Labor Dr. Limbach & Kollegen GbR	Robert Koch Institute	?
Germany/un-RKI-I-065699/2021	EPI_ISL_1570779	MVZ Labor Dr. Limbach & Kollegen GbR	Robert Koch Institute	?
Germany/un-RKI-I-065702/2021	EPI_ISL_1570782	MVZ Labor Dr. Limbach & Kollegen GbR	Robert Koch Institute	?
Germany/un-RKI-I-065704/2021	EPI_ISL_1570784	MVZ Labor Dr. Limbach & Kollegen GbR	Robert Koch Institute	?
Germany/un-RKI-I-065709/2021	EPI_ISL_1570789	MVZ Labor Dr. Limbach & Kollegen GbR	Robert Koch Institute	?
Germany/un-RKI-I-065713/2021	EPI_ISL_1570793	MVZ Labor Dr. Limbach & Kollegen GbR	Robert Koch Institute	?
Germany/un-RKI-I-065714/2021	EPI_ISL_1570794	MVZ Labor Dr. Limbach & Kollegen GbR	Robert Koch Institute	?
Germany/un-RKI-I-065716/2021	EPI_ISL_1570796	MVZ Labor Dr. Limbach & Kollegen GbR	Robert Koch Institute	?
Germany/un-RKI-I-065725/2021	EPI_ISL_1570802	MVZ Labor Dr. Limbach & Kollegen GbR	Robert Koch Institute	?
Germany/un-RKI-I-065730/2021	EPI_ISL_1570805	MVZ Labor Dr. Limbach & Kollegen GbR	Robert Koch Institute	?
Germany/un-RKI-I-065732/2021	EPI_ISL_1570807	MVZ Labor Dr. Limbach & Kollegen GbR	Robert Koch Institute	?
Germany/un-RKI-I-065733/2021	EPI_ISL_1570808	MVZ Labor Dr. Limbach & Kollegen GbR	Robert Koch Institute	?
Germany/un-RKI-I-065738/2021	EPI_ISL_1570812	MVZ Labor Dr. Limbach & Kollegen GbR	Robert Koch Institute	?
Germany/un-RKI-I-065743/2021	EPI_ISL_1570817	Limbach - MVZ Gemeinschaftslabor Suhl	Robert Koch Institute	?
Germany/un-RKI-I-065744/2021	EPI_ISL_1570818	MVZ Labor Dr. Limbach & Kollegen GbR	Robert Koch Institute	?
Germany/un-RKI-I-065748/2021	EPI_ISL_1570820	MVZ Labor Dr. Limbach & Kollegen GbR	Robert Koch Institute	?
Germany/un-RKI-I-065750/2021	EPI_ISL_1570821	MVZ Labor Dr. Limbach & Kollegen GbR	Robert Koch Institute	?
Germany/un-RKI-I-065759/2021	EPI_ISL_1570828	Limbach - MVZ Gemeinschaftslabor Suhl	Robert Koch Institute	?
Germany/un-RKI-I-065762/2021	EPI_ISL_1570831	MVZ Labor Dr. Limbach & Kollegen GbR	Robert Koch Institute	?
Germany/un-RKI-I-065765/2021	EPI_ISL_1570834	MVZ Labor Dr. Limbach & Kollegen GbR	Robert Koch Institute	?
Germany/un-RKI-I-065767/2021	EPI_ISL_1570836	Limbach - MVZ Gemeinschaftslabor Suhl	Robert Koch Institute	?
Germany/un-RKI-I-065770/2021	EPI_ISL_1570839	Labor Prof. Dr. G. Enders MVZ GbR	Robert Koch Institute	?
Germany/un-RKI-I-065775/2021	EPI_ISL_1570842	Labor Prof. Dr. G. Enders MVZ GbR	Robert Koch Institute	?
Germany/un-RKI-I-065780/2021	EPI_ISL_1570846	Labor Prof. Dr. G. Enders MVZ GbR	Robert Koch Institute	?
Germany/un-RKI-I-065829/2021	EPI_ISL_1570893	MVZ Labor Dr. Limbach & Kollegen GbR	Robert Koch Institute	?
Germany/un-RKI-I-065831/2021	EPI_ISL_1570895	MVZ Labor Dr. Limbach & Kollegen GbR	Robert Koch Institute	?
Germany/un-RKI-I-065834/2021	EPI_ISL_1570905	MVZ Labor Dr. Limbach & Kollegen GbR	Robert Koch Institute	?
Germany/un-RKI-I-065836/2021	EPI_ISL_1570914	MVZ Labor Dr. Limbach & Kollegen GbR	Robert Koch Institute	?
Germany/un-RKI-I-065837/2021	EPI_ISL_1570918	MVZ Labor Dr. Limbach & Kollegen GbR	Robert Koch Institute	?
Germany/un-RKI-I-065839/2021	EPI_ISL_1570925	MVZ Labor Dr. Limbach & Kollegen GbR	Robert Koch Institute	?
Germany/un-RKI-I-065840/2021	EPI_ISL_1570928	MVZ Labor Dr. Limbach & Kollegen GbR	Robert Koch Institute	?
Germany/un-RKI-I-065843/2021	EPI_ISL_1570934	MVZ Labor Dr. Limbach & Kollegen GbR	Robert Koch Institute	?
Germany/un-RKI-I-065845/2021	EPI_ISL_1570936	Limbach - MVZ Gemeinschaftslabor Suhl	Robert Koch Institute	?
Germany/un-RKI-I-065846/2021	EPI_ISL_1570937	MVZ Labor Dr. Limbach & Kollegen GbR	Robert Koch Institute	?
Germany/un-RKI-I-065847/2021	EPI_ISL_1570938	Limbach - MVZ Gemeinschaftslabor Suhl	Robert Koch Institute	?
Germany/un-RKI-I-065848/2021	EPI_ISL_1570939	MVZ Labor Dr. Limbach & Kollegen GbR	Robert Koch Institute	?
Germany/un-RKI-I-065850/2021	EPI_ISL_1570941	MVZ Labor Dr. Limbach & Kollegen GbR	Robert Koch Institute	?
Germany/un-RKI-I-065851/2021	EPI_ISL_1570942	MVZ Labor Dr. Limbach & Kollegen GbR	Robert Koch Institute	?
Germany/un-RKI-I-065852/2021	EPI_ISL_1570943	MVZ Labor Dr. Limbach & Kollegen GbR	Robert Koch Institute	?
Germany/un-RKI-I-065854/2021	EPI_ISL_1570945	MVZ Labor Dr. Limbach & Kollegen GbR	Robert Koch Institute	?
Germany/un-RKI-I-065855/2021	EPI_ISL_1570946	MVZ Labor Dr. Limbach & Kollegen GbR	Robert Koch Institute	?
Germany/un-RKI-I-065857/2021	EPI_ISL_1570948	MVZ Labor Dr. Limbach & Kollegen GbR	Robert Koch Institute	?
Germany/un-RKI-I-065858/2021	EPI_ISL_1570949	MVZ Labor Dr. Limbach & Kollegen GbR	Robert Koch Institute	?
Germany/un-RKI-I-065859/2021	EPI_ISL_1570950	MVZ Labor Dr. Limbach & Kollegen GbR	Robert Koch Institute	?
Germany/un-RKI-I-065860/2021	EPI_ISL_1570951	MVZ Labor Dr. Limbach & Kollegen GbR	Robert Koch Institute	?
Germany/un-RKI-I-065861/2021	EPI_ISL_1570952	MVZ Labor Dr. Limbach & Kollegen GbR	Robert Koch Institute	?
Germany/un-RKI-I-065862/2021	EPI_ISL_1570953	MVZ Labor Dr. Limbach & Kollegen GbR	Robert Koch Institute	?
Germany/un-RKI-I-065863/2021	EPI_ISL_1570954	MVZ Labor Dr. Limbach & Kollegen GbR	Robert Koch Institute	?
Germany/un-RKI-I-065864/2021	EPI_ISL_1570955	MVZ Labor Dr. Limbach & Kollegen GbR	Robert Koch Institute	?
Germany/un-RKI-I-065865/2021	EPI_ISL_1570956	MVZ Labor Dr. Limbach & Kollegen GbR	Robert Koch Institute	?
Germany/un-RKI-I-065866/2021	EPI_ISL_1570957	MVZ Labor Dr. Limbach & Kollegen GbR	Robert Koch Institute	?
Germany/un-RKI-I-065867/2021	EPI_ISL_1570958	MVZ Labor Dr. Limbach & Kollegen GbR	Robert Koch Institute	?
Germany/un-RKI-I-065868/2021	EPI_ISL_1570959	MVZ Labor Dr. Limbach & Kollegen GbR	Robert Koch Institute	?
Germany/un-RKI-I-065870/2021	EPI_ISL_1570961	MVZ Labor Dr. Limbach & Kollegen GbR	Robert Koch Institute	?
Germany/un-RKI-I-065871/2021	EPI_ISL_1570962	SYNLAB MVZ Leinfelden-Echterdingen	Robert Koch Institute	?
Germany/un-RKI-I-065872/2021	EPI_ISL_1570963	Medizinisches Zentrallabor Altenburg GmbH & Co.KG	Robert Koch Institute	?
Germany/un-RKI-I-065873/2021	EPI_ISL_1570964	SYNLAB MVZ Leinfelden-Echterdingen	Robert Koch Institute	?
Germany/un-RKI-I-065875/2021	EPI_ISL_1570966	SYNLAB MVZ Leinfelden-Echterdingen	Robert Koch Institute	?
Germany/un-RKI-I-065877/2021	EPI_ISL_1570968	SYNLAB Jena Oncoscreen	Robert Koch Institute	?
Germany/un-RKI-I-065878/2021	EPI_ISL_1570969	Medizinisches Zentrallabor Altenburg GmbH & Co.KG	Robert Koch Institute	?
Germany/un-RKI-I-065879/2021	EPI_ISL_1570970	SYNLAB Jena Oncoscreen	Robert Koch Institute	?
Germany/un-RKI-I-065880/2021	EPI_ISL_1570971	SYNLAB Jena Oncoscreen	Robert Koch Institute	?
Germany/un-RKI-I-065881/2021	EPI_ISL_1570972	SYNLAB Jena Oncoscreen	Robert Koch Institute	?
Germany/un-RKI-I-065882/2021	EPI_ISL_1570973	Medizinisches Zentrallabor Altenburg GmbH & Co.KG	Robert Koch Institute	?
Germany/un-RKI-I-065883/2021	EPI_ISL_1570974	Medizinisches Zentrallabor Altenburg GmbH & Co.KG	Robert Koch Institute	?
Germany/un-RKI-I-065884/2021	EPI_ISL_1570975	SYNLAB Jena Oncoscreen	Robert Koch Institute	?
Germany/un-RKI-I-065885/2021	EPI_ISL_1570976	Medizinisches Zentrallabor Altenburg GmbH & Co.KG	Robert Koch Institute	?
Germany/un-RKI-I-065886/2021	EPI_ISL_1570977	Medizinisches Zentrallabor Altenburg GmbH & Co.KG	Robert Koch Institute	?
Germany/un-RKI-I-065887/2021	EPI_ISL_1570978	SYNLAB Jena Oncoscreen	Robert Koch Institute	?
Germany/un-RKI-I-065888/2021	EPI_ISL_1570979	SYNLAB MVZ Leinfelden-Echterdingen	Robert Koch Institute	?
Germany/un-RKI-I-065892/2021	EPI_ISL_1570983	SYNLAB MVZ Leinfelden-Echterdingen	Robert Koch Institute	?
Germany/un-RKI-I-065893/2021	EPI_ISL_1570984	SYNLAB Jena Oncoscreen	Robert Koch Institute	?
Germany/un-RKI-I-065894/2021	EPI_ISL_1570985	Medizinisches Zentrallabor Altenburg GmbH & Co.KG	Robert Koch Institute	?
Germany/un-RKI-I-065895/2021	EPI_ISL_1570986	SYNLAB Jena Oncoscreen	Robert Koch Institute	?
Germany/un-RKI-I-065897/2021	EPI_ISL_1570988	SYNLAB MVZ Leinfelden-Echterdingen	Robert Koch Institute	?
Germany/un-RKI-I-065899/2021	EPI_ISL_1570990	SYNLAB Jena Oncoscreen	Robert Koch Institute	?
Germany/un-RKI-I-065900/2021	EPI_ISL_1570991	SYNLAB Jena Oncoscreen	Robert Koch Institute	?
Germany/un-RKI-I-065902/2021	EPI_ISL_1570992	SYNLAB MVZ Leinfelden-Echterdingen	Robert Koch Institute	?
Germany/un-RKI-I-065903/2021	EPI_ISL_1570993	SYNLAB Jena Oncoscreen	Robert Koch Institute	?
Germany/un-RKI-I-065904/2021	EPI_ISL_1570994	SYNLAB Jena Oncoscreen	Robert Koch Institute	?
Germany/un-RKI-I-065906/2021	EPI_ISL_1570996	Medizinisches Zentrallabor Altenburg GmbH & Co.KG	Robert Koch Institute	?
Germany/un-RKI-I-065907/2021	EPI_ISL_1570997	SYNLAB Jena Oncoscreen	Robert Koch Institute	?
Germany/un-RKI-I-065908/2021	EPI_ISL_1570998	SYNLAB Jena Oncoscreen	Robert Koch Institute	?
Germany/un-RKI-I-065909/2021	EPI_ISL_1570999	SYNLAB MVZ Leinfelden-Echterdingen	Robert Koch Institute	?
Germany/un-RKI-I-065910/2021	EPI_ISL_1571000	SYNLAB Jena Oncoscreen	Robert Koch Institute	?
Germany/un-RKI-I-065911/2021	EPI_ISL_1571001	SYNLAB Jena Oncoscreen	Robert Koch Institute	?
Germany/un-RKI-I-065913/2021	EPI_ISL_1571003	Medizinisches Zentrallabor Altenburg GmbH & Co.KG	Robert Koch Institute	?
Germany/un-RKI-I-065914/2021	EPI_ISL_1571004	Praxisgemeinschaft fÃ¼r Laboratoriumsmedizin Labor BlumenstraÃŸe; Praxis Dr. Sel und Dr. SpÃ¤te	Robert Koch Institute	?
Germany/un-RKI-I-065915/2021	EPI_ISL_1571005	Medizinisches Zentrallabor Altenburg GmbH & Co.KG	Robert Koch Institute	?
Germany/un-RKI-I-065916/2021	EPI_ISL_1571006	Praxisgemeinschaft fÃ¼r Laboratoriumsmedizin Labor BlumenstraÃŸe; Praxis Dr. Sel und Dr. SpÃ¤te	Robert Koch Institute	?
Germany/un-RKI-I-065918/2021	EPI_ISL_1571008	Medizinisches Zentrallabor Altenburg GmbH & Co.KG	Robert Koch Institute	?
Germany/un-RKI-I-065919/2021	EPI_ISL_1571009	SYNLAB MVZ Leinfelden-Echterdingen	Robert Koch Institute	?
Germany/un-RKI-I-065920/2021	EPI_ISL_1571010	SYNLAB MVZ Leinfelden-Echterdingen	Robert Koch Institute	?
Germany/un-RKI-I-065922/2021	EPI_ISL_1571012	SYNLAB Jena Oncoscreen	Robert Koch Institute	?
Germany/un-RKI-I-065923/2021	EPI_ISL_1571013	Medizinisches Zentrallabor Altenburg GmbH & Co.KG	Robert Koch Institute	?
Germany/un-RKI-I-065924/2021	EPI_ISL_1571014	SYNLAB MVZ Leinfelden-Echterdingen	Robert Koch Institute	?
Germany/un-RKI-I-065926/2021	EPI_ISL_1571015	SYNLAB MVZ Leinfelden-Echterdingen	Robert Koch Institute	?
Germany/un-RKI-I-065927/2021	EPI_ISL_1571016	Medizinisches Zentrallabor Altenburg GmbH & Co.KG	Robert Koch Institute	?
Germany/un-RKI-I-065928/2021	EPI_ISL_1571017	SYNLAB MVZ Leinfelden-Echterdingen	Robert Koch Institute	?
Germany/un-RKI-I-065929/2021	EPI_ISL_1571018	SYNLAB Jena Oncoscreen	Robert Koch Institute	?
Germany/un-RKI-I-065931/2021	EPI_ISL_1571020	SYNLAB Jena Oncoscreen	Robert Koch Institute	?
Germany/un-RKI-I-065932/2021	EPI_ISL_1571021	SYNLAB Jena Oncoscreen	Robert Koch Institute	?
Germany/un-RKI-I-065934/2021	EPI_ISL_1571023	SYNLAB Jena Oncoscreen	Robert Koch Institute	?
Germany/un-RKI-I-065936/2021	EPI_ISL_1571025	SYNLAB Jena Oncoscreen	Robert Koch Institute	?
Germany/un-RKI-I-065937/2021	EPI_ISL_1571026	SYNLAB Jena Oncoscreen	Robert Koch Institute	?
Germany/un-RKI-I-065938/2021	EPI_ISL_1571027	SYNLAB Jena Oncoscreen	Robert Koch Institute	?
Germany/un-RKI-I-065939/2021	EPI_ISL_1571028	SYNLAB MVZ Leinfelden-Echterdingen	Robert Koch Institute	?
Germany/un-RKI-I-065940/2021	EPI_ISL_1571029	SYNLAB MVZ Leinfelden-Echterdingen	Robert Koch Institute	?
Germany/un-RKI-I-065941/2021	EPI_ISL_1571030	SYNLAB Jena Oncoscreen	Robert Koch Institute	?
Germany/un-RKI-I-065942/2021	EPI_ISL_1571031	SYNLAB MVZ Leinfelden-Echterdingen	Robert Koch Institute	?
Germany/un-RKI-I-065943/2021	EPI_ISL_1571032	Medizinisches Zentrallabor Altenburg GmbH & Co.KG	Robert Koch Institute	?
Germany/un-RKI-I-065945/2021	EPI_ISL_1571034	Medizinisches Zentrallabor Altenburg GmbH & Co.KG	Robert Koch Institute	?
Germany/un-RKI-I-065946/2021	EPI_ISL_1571035	SYNLAB Jena Oncoscreen	Robert Koch Institute	?
Germany/un-RKI-I-065947/2021	EPI_ISL_1571036	SYNLAB MVZ Leinfelden-Echterdingen	Robert Koch Institute	?
Germany/un-RKI-I-065948/2021	EPI_ISL_1571037	Medizinisches Zentrallabor Altenburg GmbH & Co.KG	Robert Koch Institute	?
Germany/un-RKI-I-065949/2021	EPI_ISL_1571038	Medizinisches Zentrallabor Altenburg GmbH & Co.KG	Robert Koch Institute	?
Germany/un-RKI-I-065950/2021	EPI_ISL_1571039	SYNLAB Jena Oncoscreen	Robert Koch Institute	?
Germany/un-RKI-I-065951/2021	EPI_ISL_1571040	SYNLAB MVZ Leinfelden-Echterdingen	Robert Koch Institute	?
Germany/un-RKI-I-065952/2021	EPI_ISL_1571041	SYNLAB MVZ Leinfelden-Echterdingen	Robert Koch Institute	?
Germany/un-RKI-I-065954/2021	EPI_ISL_1571042	SYNLAB Jena Oncoscreen	Robert Koch Institute	?
Germany/un-RKI-I-065955/2021	EPI_ISL_1571043	SYNLAB Jena Oncoscreen	Robert Koch Institute	?
Germany/un-RKI-I-065956/2021	EPI_ISL_1571044	Medizinisches Zentrallabor Altenburg GmbH & Co.KG	Robert Koch Institute	?
Germany/un-RKI-I-065957/2021	EPI_ISL_1571045	SYNLAB MVZ Leinfelden-Echterdingen	Robert Koch Institute	?
Germany/un-RKI-I-065958/2021	EPI_ISL_1571046	Medizinisches Zentrallabor Altenburg GmbH & Co.KG	Robert Koch Institute	?
Germany/un-RKI-I-065959/2021	EPI_ISL_1571047	SYNLAB Jena Oncoscreen	Robert Koch Institute	?
Germany/un-RKI-I-065960/2021	EPI_ISL_1571048	SYNLAB Jena Oncoscreen	Robert Koch Institute	?
Germany/un-RKI-I-065961/2021	EPI_ISL_1571049	Praxisgemeinschaft fÃ¼r Laboratoriumsmedizin Labor BlumenstraÃŸe; Praxis Dr. Sel und Dr. SpÃ¤te	Robert Koch Institute	?
Germany/un-RKI-I-065962/2021	EPI_ISL_1571050	SYNLAB MVZ Leinfelden-Echterdingen	Robert Koch Institute	?
Germany/un-RKI-I-065963/2021	EPI_ISL_1571051	SYNLAB MVZ Leinfelden-Echterdingen	Robert Koch Institute	?
Germany/un-RKI-I-065964/2021	EPI_ISL_1571052	SYNLAB Jena Oncoscreen	Robert Koch Institute	?
Germany/un-RKI-I-065966/2021	EPI_ISL_1571054	SYNLAB Jena Oncoscreen	Robert Koch Institute	?
Germany/un-RKI-I-065968/2021	EPI_ISL_1571056	SYNLAB MVZ Leinfelden-Echterdingen	Robert Koch Institute	?
Germany/un-RKI-I-065971/2021	EPI_ISL_1571058	SYNLAB Jena Oncoscreen	Robert Koch Institute	?
Germany/un-RKI-I-065972/2021	EPI_ISL_1571059	SYNLAB MVZ Leinfelden-Echterdingen	Robert Koch Institute	?
Germany/un-RKI-I-065974/2021	EPI_ISL_1571061	SYNLAB MVZ Leinfelden-Echterdingen	Robert Koch Institute	?
Germany/un-RKI-I-065977/2021	EPI_ISL_1571064	SYNLAB MVZ Leinfelden-Echterdingen	Robert Koch Institute	?
Germany/un-RKI-I-065978/2021	EPI_ISL_1571065	SYNLAB Jena Oncoscreen	Robert Koch Institute	?
Germany/un-RKI-I-065979/2021	EPI_ISL_1571066	SYNLAB Jena Oncoscreen	Robert Koch Institute	?
Germany/un-RKI-I-065981/2021	EPI_ISL_1571068	SYNLAB Jena Oncoscreen	Robert Koch Institute	?
Germany/un-RKI-I-065982/2021	EPI_ISL_1571069	SYNLAB MVZ Leinfelden-Echterdingen	Robert Koch Institute	?
Germany/un-RKI-I-065983/2021	EPI_ISL_1571070	SYNLAB Jena Oncoscreen	Robert Koch Institute	?
Germany/un-RKI-I-065985/2021	EPI_ISL_1571072	SYNLAB Jena Oncoscreen	Robert Koch Institute	?
Germany/un-RKI-I-065987/2021	EPI_ISL_1571074	Medizinisches Zentrallabor Altenburg GmbH & Co.KG	Robert Koch Institute	?
Germany/un-RKI-I-065988/2021	EPI_ISL_1571075	Medizinisches Zentrallabor Altenburg GmbH & Co.KG	Robert Koch Institute	?
Germany/un-RKI-I-065989/2021	EPI_ISL_1571076	Medizinisches Zentrallabor Altenburg GmbH & Co.KG	Robert Koch Institute	?
Germany/un-RKI-I-065990/2021	EPI_ISL_1571077	SYNLAB Jena Oncoscreen	Robert Koch Institute	?
Germany/un-RKI-I-065991/2021	EPI_ISL_1571078	Medizinisches Zentrallabor Altenburg GmbH & Co.KG	Robert Koch Institute	?
Germany/un-RKI-I-065992/2021	EPI_ISL_1571079	SYNLAB Jena Oncoscreen	Robert Koch Institute	?
Germany/un-RKI-I-065993/2021	EPI_ISL_1571080	Medizinisches Zentrallabor Altenburg GmbH & Co.KG	Robert Koch Institute	?
Germany/un-RKI-I-065994/2021	EPI_ISL_1571081	Medizinisches Zentrallabor Altenburg GmbH & Co.KG	Robert Koch Institute	?
Germany/un-RKI-I-065995/2021	EPI_ISL_1571082	SYNLAB Jena Oncoscreen	Robert Koch Institute	?
Germany/un-RKI-I-065999/2021	EPI_ISL_1571084	SYNLAB Jena Oncoscreen	Robert Koch Institute	?
Germany/un-RKI-I-066001/2021	EPI_ISL_1571086	SYNLAB Jena Oncoscreen	Robert Koch Institute	?
Germany/un-RKI-I-066003/2021	EPI_ISL_1571087	SYNLAB Jena Oncoscreen	Robert Koch Institute	?
Germany/un-RKI-I-066004/2021	EPI_ISL_1571088	SYNLAB Jena Oncoscreen	Robert Koch Institute	?
Germany/un-RKI-I-066005/2021	EPI_ISL_1571089	Medizinisches Zentrallabor Altenburg GmbH & Co.KG	Robert Koch Institute	?
Germany/un-RKI-I-066006/2021	EPI_ISL_1571090	SYNLAB Jena Oncoscreen	Robert Koch Institute	?
Germany/un-RKI-I-066007/2021	EPI_ISL_1571091	SYNLAB MVZ Leinfelden-Echterdingen	Robert Koch Institute	?
Germany/un-RKI-I-066009/2021	EPI_ISL_1571093	SYNLAB Jena Oncoscreen	Robert Koch Institute	?
Germany/un-RKI-I-066013/2021	EPI_ISL_1571097	SYNLAB Jena Oncoscreen	Robert Koch Institute	?
Germany/un-RKI-I-066014/2021	EPI_ISL_1571098	SYNLAB Jena Oncoscreen	Robert Koch Institute	?
Germany/un-RKI-I-066015/2021	EPI_ISL_1571099	SYNLAB Jena Oncoscreen	Robert Koch Institute	?
Germany/un-RKI-I-066017/2021	EPI_ISL_1571101	SYNLAB Jena Oncoscreen	Robert Koch Institute	?
Germany/un-RKI-I-066018/2021	EPI_ISL_1571102	Medizinisches Zentrallabor Altenburg GmbH & Co.KG	Robert Koch Institute	?
Germany/un-RKI-I-066021/2021	EPI_ISL_1571105	Medizinisches Zentrallabor Altenburg GmbH & Co.KG	Robert Koch Institute	?
Germany/un-RKI-I-066024/2021	EPI_ISL_1571106	SYNLAB MVZ Leinfelden-Echterdingen	Robert Koch Institute	?
Germany/un-RKI-I-066025/2021	EPI_ISL_1571107	SYNLAB MVZ Leinfelden-Echterdingen	Robert Koch Institute	?
Germany/un-RKI-I-066026/2021	EPI_ISL_1571108	Medizinisches Zentrallabor Altenburg GmbH & Co.KG	Robert Koch Institute	?
Germany/un-RKI-I-066027/2021	EPI_ISL_1571109	Medizinisches Zentrallabor Altenburg GmbH & Co.KG	Robert Koch Institute	?
Germany/un-RKI-I-066028/2021	EPI_ISL_1571110	SYNLAB Jena Oncoscreen	Robert Koch Institute	?
Germany/un-RKI-I-066031/2021	EPI_ISL_1571113	SYNLAB MVZ Leinfelden-Echterdingen	Robert Koch Institute	?
Germany/un-RKI-I-066033/2021	EPI_ISL_1571115	Medizinisches Zentrallabor Altenburg GmbH & Co.KG	Robert Koch Institute	?
Germany/un-RKI-I-066035/2021	EPI_ISL_1571116	SYNLAB MVZ Leinfelden-Echterdingen	Robert Koch Institute	?
Germany/un-RKI-I-066105/2021	EPI_ISL_1571132	Limbach - MVZ Labor Ludwigsburg	Robert Koch Institute	?
Germany/un-RKI-I-066106/2021	EPI_ISL_1571133	Limbach - MVZ Labor Ludwigsburg	Robert Koch Institute	?
Germany/un-RKI-I-066109/2021	EPI_ISL_1571136	Limbach - MVZ Gemeinschaftslabor Suhl	Robert Koch Institute	?
Germany/un-RKI-I-066115/2021	EPI_ISL_1571142	Limbach - MVZ Labor Ludwigsburg	Robert Koch Institute	?
Germany/un-RKI-I-066123/2021	EPI_ISL_1571150	Limbach - MVZ Labor Ludwigsburg	Robert Koch Institute	?
Germany/un-RKI-I-066129/2021	EPI_ISL_1571156	Limbach - MVZ Labor Ludwigsburg	Robert Koch Institute	?
Germany/un-RKI-I-066130/2021	EPI_ISL_1571157	Limbach - MVZ Labor Ludwigsburg	Robert Koch Institute	?
Germany/un-RKI-I-066131/2021	EPI_ISL_1571158	Limbach - MVZ Gemeinschaftslabor Suhl	Robert Koch Institute	?
Germany/un-RKI-I-066133/2021	EPI_ISL_1571159	Limbach - MVZ Gemeinschaftslabor Suhl	Robert Koch Institute	?
Germany/un-RKI-I-066180/2021	EPI_ISL_1571206	Eurofins LifeCodexx GmbH	Robert Koch Institute	?
Germany/un-RKI-I-066181/2021	EPI_ISL_1571207	Eurofins LifeCodexx GmbH	Robert Koch Institute	?
Germany/un-RKI-I-066183/2021	EPI_ISL_1571209	Eurofins LifeCodexx GmbH	Robert Koch Institute	?
Germany/un-RKI-I-066184/2021	EPI_ISL_1571210	Eurofins LifeCodexx GmbH	Robert Koch Institute	?
Germany/un-RKI-I-066185/2021	EPI_ISL_1571211	Eurofins LifeCodexx GmbH	Robert Koch Institute	?
Germany/un-RKI-I-066186/2021	EPI_ISL_1571212	Eurofins LifeCodexx GmbH	Robert Koch Institute	?
Germany/un-RKI-I-066187/2021	EPI_ISL_1571213	Eurofins LifeCodexx GmbH	Robert Koch Institute	?
Germany/un-RKI-I-066188/2021	EPI_ISL_1571214	Eurofins LifeCodexx GmbH	Robert Koch Institute	?
Germany/un-RKI-I-066189/2021	EPI_ISL_1571215	Eurofins LifeCodexx GmbH	Robert Koch Institute	?
Germany/un-RKI-I-066190/2021	EPI_ISL_1571216	Eurofins LifeCodexx GmbH	Robert Koch Institute	?
Germany/un-RKI-I-066191/2021	EPI_ISL_1571217	Eurofins LifeCodexx GmbH	Robert Koch Institute	?
Germany/un-RKI-I-066192/2021	EPI_ISL_1571218	Eurofins LifeCodexx GmbH	Robert Koch Institute	?
Germany/un-RKI-I-066193/2021	EPI_ISL_1571219	Eurofins LifeCodexx GmbH	Robert Koch Institute	?
Germany/un-RKI-I-066194/2021	EPI_ISL_1571220	Eurofins LifeCodexx GmbH	Robert Koch Institute	?
Germany/un-RKI-I-066195/2021	EPI_ISL_1571221	Eurofins LifeCodexx GmbH	Robert Koch Institute	?
Germany/un-RKI-I-066196/2021	EPI_ISL_1571222	Eurofins LifeCodexx GmbH	Robert Koch Institute	?
Germany/un-RKI-I-066197/2021	EPI_ISL_1571223	Eurofins LifeCodexx GmbH	Robert Koch Institute	?
Germany/un-RKI-I-066198/2021	EPI_ISL_1571224	Eurofins LifeCodexx GmbH	Robert Koch Institute	?
Germany/un-RKI-I-066199/2021	EPI_ISL_1571225	Eurofins LifeCodexx GmbH	Robert Koch Institute	?
Germany/un-RKI-I-066200/2021	EPI_ISL_1571226	Eurofins LifeCodexx GmbH	Robert Koch Institute	?
Germany/un-RKI-I-066202/2021	EPI_ISL_1571228	Eurofins LifeCodexx GmbH	Robert Koch Institute	?
Germany/un-RKI-I-066203/2021	EPI_ISL_1571229	Eurofins LifeCodexx GmbH	Robert Koch Institute	?
Germany/un-RKI-I-066204/2021	EPI_ISL_1571230	Eurofins LifeCodexx GmbH	Robert Koch Institute	?
Germany/un-RKI-I-066205/2021	EPI_ISL_1571231	Eurofins LifeCodexx GmbH	Robert Koch Institute	?
Germany/un-RKI-I-066207/2021	EPI_ISL_1571233	Eurofins LifeCodexx GmbH	Robert Koch Institute	?
Germany/un-RKI-I-066208/2021	EPI_ISL_1571234	Eurofins LifeCodexx GmbH	Robert Koch Institute	?
Germany/un-RKI-I-066209/2021	EPI_ISL_1571235	Eurofins LifeCodexx GmbH	Robert Koch Institute	?
Germany/un-RKI-I-066210/2021	EPI_ISL_1571236	Eurofins LifeCodexx GmbH	Robert Koch Institute	?
Germany/un-RKI-I-066211/2021	EPI_ISL_1571240	Eurofins LifeCodexx GmbH	Robert Koch Institute	?
Germany/un-RKI-I-066212/2021	EPI_ISL_1571242	Eurofins LifeCodexx GmbH	Robert Koch Institute	?
Germany/un-RKI-I-066213/2021	EPI_ISL_1571245	Eurofins LifeCodexx GmbH	Robert Koch Institute	?
Germany/un-RKI-I-066214/2021	EPI_ISL_1571247	Eurofins LifeCodexx GmbH	Robert Koch Institute	?
Germany/un-RKI-I-066215/2021	EPI_ISL_1571250	Eurofins LifeCodexx GmbH	Robert Koch Institute	?
Germany/un-RKI-I-066216/2021	EPI_ISL_1571252	Eurofins LifeCodexx GmbH	Robert Koch Institute	?
Germany/un-RKI-I-066217/2021	EPI_ISL_1571254	Eurofins LifeCodexx GmbH	Robert Koch Institute	?
Germany/un-RKI-I-066218/2021	EPI_ISL_1571257	Eurofins LifeCodexx GmbH	Robert Koch Institute	?
Germany/un-RKI-I-066219/2021	EPI_ISL_1571260	Eurofins LifeCodexx GmbH	Robert Koch Institute	?
Germany/un-RKI-I-066220/2021	EPI_ISL_1571262	Eurofins LifeCodexx GmbH	Robert Koch Institute	?
Germany/un-RKI-I-066221/2021	EPI_ISL_1571263	Eurofins LifeCodexx GmbH	Robert Koch Institute	?
Germany/un-RKI-I-066222/2021	EPI_ISL_1571264	Eurofins LifeCodexx GmbH	Robert Koch Institute	?
Germany/un-RKI-I-066223/2021	EPI_ISL_1571265	Eurofins LifeCodexx GmbH	Robert Koch Institute	?
Germany/un-RKI-I-066224/2021	EPI_ISL_1571266	Eurofins LifeCodexx GmbH	Robert Koch Institute	?
Germany/un-RKI-I-066225/2021	EPI_ISL_1571267	Eurofins LifeCodexx GmbH	Robert Koch Institute	?
Germany/un-RKI-I-066226/2021	EPI_ISL_1571268	Eurofins LifeCodexx GmbH	Robert Koch Institute	?
Germany/un-RKI-I-066227/2021	EPI_ISL_1571269	Eurofins LifeCodexx GmbH	Robert Koch Institute	?
Germany/un-RKI-I-066228/2021	EPI_ISL_1571270	Eurofins LifeCodexx GmbH	Robert Koch Institute	?
Germany/un-RKI-I-066229/2021	EPI_ISL_1571271	Eurofins LifeCodexx GmbH	Robert Koch Institute	?
Germany/un-RKI-I-066230/2021	EPI_ISL_1571272	Eurofins LifeCodexx GmbH	Robert Koch Institute	?
Germany/un-RKI-I-066231/2021	EPI_ISL_1571273	Eurofins LifeCodexx GmbH	Robert Koch Institute	?
Germany/un-RKI-I-066232/2021	EPI_ISL_1571274	Eurofins LifeCodexx GmbH	Robert Koch Institute	?
Germany/un-RKI-I-066233/2021	EPI_ISL_1571275	Eurofins LifeCodexx GmbH	Robert Koch Institute	?
Germany/un-RKI-I-066234/2021	EPI_ISL_1571276	Eurofins LifeCodexx GmbH	Robert Koch Institute	?
Germany/un-RKI-I-066235/2021	EPI_ISL_1571277	Eurofins LifeCodexx GmbH	Robert Koch Institute	?
Germany/un-RKI-I-066237/2021	EPI_ISL_1571279	Eurofins LifeCodexx GmbH	Robert Koch Institute	?
Germany/un-RKI-I-066238/2021	EPI_ISL_1571280	Eurofins LifeCodexx GmbH	Robert Koch Institute	?
Germany/un-RKI-I-066239/2021	EPI_ISL_1571281	Eurofins LifeCodexx GmbH	Robert Koch Institute	?
Germany/un-RKI-I-066240/2021	EPI_ISL_1571282	Eurofins LifeCodexx GmbH	Robert Koch Institute	?
Germany/un-RKI-I-066241/2021	EPI_ISL_1571283	Eurofins LifeCodexx GmbH	Robert Koch Institute	?
Germany/un-RKI-I-066242/2021	EPI_ISL_1571284	Eurofins LifeCodexx GmbH	Robert Koch Institute	?
Germany/un-RKI-I-066243/2021	EPI_ISL_1571285	Eurofins LifeCodexx GmbH	Robert Koch Institute	?
Germany/un-RKI-I-066244/2021	EPI_ISL_1571286	Eurofins LifeCodexx GmbH	Robert Koch Institute	?
Germany/un-RKI-I-066245/2021	EPI_ISL_1571287	Eurofins LifeCodexx GmbH	Robert Koch Institute	?
Germany/un-RKI-I-066246/2021	EPI_ISL_1571288	Eurofins LifeCodexx GmbH	Robert Koch Institute	?
Germany/un-RKI-I-066247/2021	EPI_ISL_1571289	Eurofins LifeCodexx GmbH	Robert Koch Institute	?
Germany/un-RKI-I-066248/2021	EPI_ISL_1571290	Eurofins LifeCodexx GmbH	Robert Koch Institute	?
Germany/un-RKI-I-066249/2021	EPI_ISL_1571291	Eurofins LifeCodexx GmbH	Robert Koch Institute	?
Germany/un-RKI-I-066250/2021	EPI_ISL_1571292	Eurofins LifeCodexx GmbH	Robert Koch Institute	?
Germany/un-RKI-I-066251/2021	EPI_ISL_1571293	Eurofins LifeCodexx GmbH	Robert Koch Institute	?
Germany/un-RKI-I-066252/2021	EPI_ISL_1571294	Eurofins LifeCodexx GmbH	Robert Koch Institute	?
Germany/un-RKI-I-066253/2021	EPI_ISL_1571295	Eurofins LifeCodexx GmbH	Robert Koch Institute	?
Germany/un-RKI-I-066254/2021	EPI_ISL_1571296	Eurofins LifeCodexx GmbH	Robert Koch Institute	?
Germany/un-RKI-I-066255/2021	EPI_ISL_1571297	Eurofins LifeCodexx GmbH	Robert Koch Institute	?
Germany/un-RKI-I-066256/2021	EPI_ISL_1571298	Eurofins LifeCodexx GmbH	Robert Koch Institute	?
Germany/un-RKI-I-066257/2021	EPI_ISL_1571299	Eurofins LifeCodexx GmbH	Robert Koch Institute	?
Germany/un-RKI-I-066258/2021	EPI_ISL_1571300	Eurofins LifeCodexx GmbH	Robert Koch Institute	?
Germany/un-RKI-I-066259/2021	EPI_ISL_1571301	Eurofins LifeCodexx GmbH	Robert Koch Institute	?
Germany/un-RKI-I-066260/2021	EPI_ISL_1571302	Eurofins LifeCodexx GmbH	Robert Koch Institute	?
Germany/un-RKI-I-066261/2021	EPI_ISL_1571303	Eurofins LifeCodexx GmbH	Robert Koch Institute	?
Germany/un-RKI-I-066262/2021	EPI_ISL_1571304	Eurofins LifeCodexx GmbH	Robert Koch Institute	?
Germany/un-RKI-I-066263/2021	EPI_ISL_1571305	Eurofins LifeCodexx GmbH	Robert Koch Institute	?
Germany/un-RKI-I-066264/2021	EPI_ISL_1571306	Eurofins LifeCodexx GmbH	Robert Koch Institute	?
Germany/un-RKI-I-066265/2021	EPI_ISL_1571307	Eurofins LifeCodexx GmbH	Robert Koch Institute	?
Germany/un-RKI-I-066266/2021	EPI_ISL_1571308	Eurofins LifeCodexx GmbH	Robert Koch Institute	?
Germany/un-RKI-I-066267/2021	EPI_ISL_1571309	Eurofins LifeCodexx GmbH	Robert Koch Institute	?
Germany/un-RKI-I-066268/2021	EPI_ISL_1571310	Eurofins LifeCodexx GmbH	Robert Koch Institute	?
Germany/un-RKI-I-066269/2021	EPI_ISL_1571311	Eurofins LifeCodexx GmbH	Robert Koch Institute	?
Germany/un-RKI-I-066270/2021	EPI_ISL_1571312	Eurofins LifeCodexx GmbH	Robert Koch Institute	?
Germany/un-RKI-I-066271/2021	EPI_ISL_1571313	Eurofins LifeCodexx GmbH	Robert Koch Institute	?
Germany/un-RKI-I-066272/2021	EPI_ISL_1571314	Eurofins LifeCodexx GmbH	Robert Koch Institute	?
Germany/un-RKI-I-066273/2021	EPI_ISL_1571315	Eurofins LifeCodexx GmbH	Robert Koch Institute	?
Germany/un-RKI-I-066274/2021	EPI_ISL_1571316	Eurofins LifeCodexx GmbH	Robert Koch Institute	?
Germany/un-RKI-I-066275/2021	EPI_ISL_1571317	Eurofins LifeCodexx GmbH	Robert Koch Institute	?
Germany/un-RKI-I-066276/2021	EPI_ISL_1571318	Eurofins LifeCodexx GmbH	Robert Koch Institute	?
Germany/un-RKI-I-066277/2021	EPI_ISL_1571319	Eurofins LifeCodexx GmbH	Robert Koch Institute	?
Germany/un-RKI-I-066278/2021	EPI_ISL_1571320	Eurofins LifeCodexx GmbH	Robert Koch Institute	?
Germany/un-RKI-I-066279/2021	EPI_ISL_1571321	Eurofins LifeCodexx GmbH	Robert Koch Institute	?
Germany/un-RKI-I-066280/2021	EPI_ISL_1571322	Eurofins LifeCodexx GmbH	Robert Koch Institute	?
Germany/un-RKI-I-066281/2021	EPI_ISL_1571323	Eurofins LifeCodexx GmbH	Robert Koch Institute	?
Germany/un-RKI-I-066282/2021	EPI_ISL_1571324	Eurofins LifeCodexx GmbH	Robert Koch Institute	?
Germany/un-RKI-I-066283/2021	EPI_ISL_1571325	Eurofins LifeCodexx GmbH	Robert Koch Institute	?
Germany/un-RKI-I-066284/2021	EPI_ISL_1571326	Eurofins LifeCodexx GmbH	Robert Koch Institute	?
Germany/un-RKI-I-066285/2021	EPI_ISL_1571327	Eurofins LifeCodexx GmbH	Robert Koch Institute	?
Germany/un-RKI-I-066286/2021	EPI_ISL_1571328	Eurofins LifeCodexx GmbH	Robert Koch Institute	?
Germany/un-RKI-I-066287/2021	EPI_ISL_1571329	Eurofins LifeCodexx GmbH	Robert Koch Institute	?
Germany/un-RKI-I-066288/2021	EPI_ISL_1571330	Eurofins LifeCodexx GmbH	Robert Koch Institute	?
Germany/un-RKI-I-066289/2021	EPI_ISL_1571331	Eurofins LifeCodexx GmbH	Robert Koch Institute	?
Germany/un-RKI-I-066290/2021	EPI_ISL_1571332	Eurofins LifeCodexx GmbH	Robert Koch Institute	?
Germany/un-RKI-I-066291/2021	EPI_ISL_1571333	Eurofins LifeCodexx GmbH	Robert Koch Institute	?
Germany/un-RKI-I-066292/2021	EPI_ISL_1571334	Eurofins LifeCodexx GmbH	Robert Koch Institute	?
Germany/un-RKI-I-066293/2021	EPI_ISL_1571335	Eurofins LifeCodexx GmbH	Robert Koch Institute	?
Germany/un-RKI-I-066294/2021	EPI_ISL_1571336	Eurofins LifeCodexx GmbH	Robert Koch Institute	?
Germany/un-RKI-I-066295/2021	EPI_ISL_1571337	Eurofins LifeCodexx GmbH	Robert Koch Institute	?
Germany/un-RKI-I-066296/2021	EPI_ISL_1571338	Eurofins LifeCodexx GmbH	Robert Koch Institute	?
Germany/un-RKI-I-066297/2021	EPI_ISL_1571339	Eurofins LifeCodexx GmbH	Robert Koch Institute	?
Germany/un-RKI-I-066298/2021	EPI_ISL_1571340	Eurofins LifeCodexx GmbH	Robert Koch Institute	?
Germany/un-RKI-I-066299/2021	EPI_ISL_1571341	Eurofins LifeCodexx GmbH	Robert Koch Institute	?
Germany/un-RKI-I-066300/2021	EPI_ISL_1571342	Eurofins LifeCodexx GmbH	Robert Koch Institute	?
Germany/un-RKI-I-066301/2021	EPI_ISL_1571343	Eurofins LifeCodexx GmbH	Robert Koch Institute	?
Germany/un-RKI-I-066303/2021	EPI_ISL_1571344	Eurofins LifeCodexx GmbH	Robert Koch Institute	?
Germany/un-RKI-I-066304/2021	EPI_ISL_1571345	Eurofins LifeCodexx GmbH	Robert Koch Institute	?
Germany/un-RKI-I-066305/2021	EPI_ISL_1571346	Eurofins LifeCodexx GmbH	Robert Koch Institute	?
Germany/un-RKI-I-066306/2021	EPI_ISL_1571347	Eurofins LifeCodexx GmbH	Robert Koch Institute	?
Germany/un-RKI-I-066307/2021	EPI_ISL_1571348	Eurofins LifeCodexx GmbH	Robert Koch Institute	?
Germany/un-RKI-I-066308/2021	EPI_ISL_1571349	Eurofins LifeCodexx GmbH	Robert Koch Institute	?
Germany/un-RKI-I-066309/2021	EPI_ISL_1571350	Eurofins LifeCodexx GmbH	Robert Koch Institute	?
Germany/un-RKI-I-066310/2021	EPI_ISL_1571351	Eurofins LifeCodexx GmbH	Robert Koch Institute	?
Germany/un-RKI-I-066311/2021	EPI_ISL_1571352	Eurofins LifeCodexx GmbH	Robert Koch Institute	?
Germany/un-RKI-I-066312/2021	EPI_ISL_1571353	Eurofins LifeCodexx GmbH	Robert Koch Institute	?
Germany/un-RKI-I-066313/2021	EPI_ISL_1571354	Eurofins LifeCodexx GmbH	Robert Koch Institute	?
Germany/un-RKI-I-066314/2021	EPI_ISL_1571355	Eurofins LifeCodexx GmbH	Robert Koch Institute	?
Germany/un-RKI-I-066315/2021	EPI_ISL_1571356	Eurofins LifeCodexx GmbH	Robert Koch Institute	?
Germany/un-RKI-I-066316/2021	EPI_ISL_1571357	Eurofins LifeCodexx GmbH	Robert Koch Institute	?
Germany/un-RKI-I-066317/2021	EPI_ISL_1571358	Eurofins LifeCodexx GmbH	Robert Koch Institute	?
Germany/un-RKI-I-066318/2021	EPI_ISL_1571359	Eurofins LifeCodexx GmbH	Robert Koch Institute	?
Germany/un-RKI-I-066319/2021	EPI_ISL_1571360	Eurofins LifeCodexx GmbH	Robert Koch Institute	?
Germany/un-RKI-I-066320/2021	EPI_ISL_1571361	Eurofins LifeCodexx GmbH	Robert Koch Institute	?
Germany/un-RKI-I-066321/2021	EPI_ISL_1571362	Eurofins LifeCodexx GmbH	Robert Koch Institute	?
Germany/un-RKI-I-066322/2021	EPI_ISL_1571363	Eurofins LifeCodexx GmbH	Robert Koch Institute	?
Germany/un-RKI-I-066323/2021	EPI_ISL_1571364	Eurofins LifeCodexx GmbH	Robert Koch Institute	?
Germany/un-RKI-I-066324/2021	EPI_ISL_1571365	Eurofins LifeCodexx GmbH	Robert Koch Institute	?
Germany/un-RKI-I-066325/2021	EPI_ISL_1571366	Eurofins LifeCodexx GmbH	Robert Koch Institute	?
Germany/un-RKI-I-066326/2021	EPI_ISL_1571367	Eurofins LifeCodexx GmbH	Robert Koch Institute	?
Germany/un-RKI-I-066327/2021	EPI_ISL_1571368	Eurofins LifeCodexx GmbH	Robert Koch Institute	?
Germany/un-RKI-I-066328/2021	EPI_ISL_1571369	Eurofins LifeCodexx GmbH	Robert Koch Institute	?
Germany/un-RKI-I-066329/2021	EPI_ISL_1571370	Eurofins LifeCodexx GmbH	Robert Koch Institute	?
Germany/un-RKI-I-066330/2021	EPI_ISL_1571371	Eurofins LifeCodexx GmbH	Robert Koch Institute	?
Germany/un-RKI-I-066331/2021	EPI_ISL_1571372	Eurofins LifeCodexx GmbH	Robert Koch Institute	?
Germany/un-RKI-I-066332/2021	EPI_ISL_1571373	Eurofins LifeCodexx GmbH	Robert Koch Institute	?
Germany/un-RKI-I-066333/2021	EPI_ISL_1571374	Eurofins LifeCodexx GmbH	Robert Koch Institute	?
Germany/un-RKI-I-066334/2021	EPI_ISL_1571375	Eurofins LifeCodexx GmbH	Robert Koch Institute	?
Germany/un-RKI-I-066335/2021	EPI_ISL_1571376	Eurofins LifeCodexx GmbH	Robert Koch Institute	?
Germany/un-RKI-I-066336/2021	EPI_ISL_1571377	Eurofins LifeCodexx GmbH	Robert Koch Institute	?
Germany/un-RKI-I-066337/2021	EPI_ISL_1571378	Eurofins LifeCodexx GmbH	Robert Koch Institute	?
Germany/un-RKI-I-066338/2021	EPI_ISL_1571379	Eurofins LifeCodexx GmbH	Robert Koch Institute	?
Germany/un-RKI-I-066339/2021	EPI_ISL_1571380	Eurofins LifeCodexx GmbH	Robert Koch Institute	?
Germany/un-RKI-I-066340/2021	EPI_ISL_1571381	Eurofins LifeCodexx GmbH	Robert Koch Institute	?
Germany/un-RKI-I-066341/2021	EPI_ISL_1571382	Eurofins LifeCodexx GmbH	Robert Koch Institute	?
Germany/un-RKI-I-066342/2021	EPI_ISL_1571383	Eurofins LifeCodexx GmbH	Robert Koch Institute	?
Germany/un-RKI-I-066343/2021	EPI_ISL_1571384	Eurofins LifeCodexx GmbH	Robert Koch Institute	?
Germany/un-RKI-I-066344/2021	EPI_ISL_1571385	Eurofins LifeCodexx GmbH	Robert Koch Institute	?
Germany/un-RKI-I-066345/2021	EPI_ISL_1571386	Eurofins LifeCodexx GmbH	Robert Koch Institute	?
Germany/un-RKI-I-066346/2021	EPI_ISL_1571387	Eurofins LifeCodexx GmbH	Robert Koch Institute	?
Germany/un-RKI-I-066347/2021	EPI_ISL_1571388	Eurofins LifeCodexx GmbH	Robert Koch Institute	?
Germany/un-RKI-I-066348/2021	EPI_ISL_1571389	Eurofins LifeCodexx GmbH	Robert Koch Institute	?
Germany/un-RKI-I-066349/2021	EPI_ISL_1571390	Eurofins LifeCodexx GmbH	Robert Koch Institute	?
Germany/un-RKI-I-066350/2021	EPI_ISL_1571391	Eurofins LifeCodexx GmbH	Robert Koch Institute	?
Germany/un-RKI-I-066351/2021	EPI_ISL_1571392	Eurofins LifeCodexx GmbH	Robert Koch Institute	?
Germany/un-RKI-I-066352/2021	EPI_ISL_1571393	Eurofins LifeCodexx GmbH	Robert Koch Institute	?
Germany/un-RKI-I-066353/2021	EPI_ISL_1571394	Eurofins LifeCodexx GmbH	Robert Koch Institute	?
Germany/un-RKI-I-066354/2021	EPI_ISL_1571395	Eurofins LifeCodexx GmbH	Robert Koch Institute	?
Germany/un-RKI-I-066356/2021	EPI_ISL_1571396	Eurofins LifeCodexx GmbH	Robert Koch Institute	?
Germany/un-RKI-I-066357/2021	EPI_ISL_1571397	Eurofins LifeCodexx GmbH	Robert Koch Institute	?
Germany/un-RKI-I-066358/2021	EPI_ISL_1571398	Eurofins LifeCodexx GmbH	Robert Koch Institute	?
Germany/un-RKI-I-066359/2021	EPI_ISL_1571399	Eurofins LifeCodexx GmbH	Robert Koch Institute	?
Germany/un-RKI-I-066360/2021	EPI_ISL_1571400	Eurofins LifeCodexx GmbH	Robert Koch Institute	?
Germany/un-RKI-I-066362/2021	EPI_ISL_1571401	Eurofins LifeCodexx GmbH	Robert Koch Institute	?
Germany/un-RKI-I-066363/2021	EPI_ISL_1571402	Eurofins LifeCodexx GmbH	Robert Koch Institute	?
Germany/un-RKI-I-066364/2021	EPI_ISL_1571403	Eurofins LifeCodexx GmbH	Robert Koch Institute	?
Germany/un-RKI-I-066365/2021	EPI_ISL_1571404	Eurofins LifeCodexx GmbH	Robert Koch Institute	?
Germany/un-RKI-I-066366/2021	EPI_ISL_1571405	Eurofins LifeCodexx GmbH	Robert Koch Institute	?
Germany/un-RKI-I-066367/2021	EPI_ISL_1571406	Eurofins LifeCodexx GmbH	Robert Koch Institute	?
Germany/un-RKI-I-066368/2021	EPI_ISL_1571407	Eurofins LifeCodexx GmbH	Robert Koch Institute	?
Germany/un-RKI-I-066369/2021	EPI_ISL_1571408	Eurofins LifeCodexx GmbH	Robert Koch Institute	?
Germany/un-RKI-I-066370/2021	EPI_ISL_1571409	Eurofins LifeCodexx GmbH	Robert Koch Institute	?
Germany/un-RKI-I-066371/2021	EPI_ISL_1571410	Eurofins LifeCodexx GmbH	Robert Koch Institute	?
Germany/un-RKI-I-066372/2021	EPI_ISL_1571411	Eurofins LifeCodexx GmbH	Robert Koch Institute	?
Germany/un-RKI-I-066373/2021	EPI_ISL_1571412	Eurofins LifeCodexx GmbH	Robert Koch Institute	?
Germany/un-RKI-I-066374/2021	EPI_ISL_1571413	Eurofins LifeCodexx GmbH	Robert Koch Institute	?
Germany/un-RKI-I-066375/2021	EPI_ISL_1571414	Eurofins LifeCodexx GmbH	Robert Koch Institute	?
Germany/un-RKI-I-066376/2021	EPI_ISL_1571415	Eurofins LifeCodexx GmbH	Robert Koch Institute	?
Germany/un-RKI-I-066377/2021	EPI_ISL_1571416	Eurofins LifeCodexx GmbH	Robert Koch Institute	?
Germany/un-RKI-I-066378/2021	EPI_ISL_1571417	Eurofins LifeCodexx GmbH	Robert Koch Institute	?
Germany/un-RKI-I-066379/2021	EPI_ISL_1571418	Eurofins LifeCodexx GmbH	Robert Koch Institute	?
Germany/un-RKI-I-066380/2021	EPI_ISL_1571419	Eurofins LifeCodexx GmbH	Robert Koch Institute	?
Germany/un-RKI-I-066381/2021	EPI_ISL_1571420	Eurofins LifeCodexx GmbH	Robert Koch Institute	?
Germany/un-RKI-I-066382/2021	EPI_ISL_1571421	Eurofins LifeCodexx GmbH	Robert Koch Institute	?
Germany/un-RKI-I-066383/2021	EPI_ISL_1571422	Eurofins LifeCodexx GmbH	Robert Koch Institute	?
Germany/un-RKI-I-066384/2021	EPI_ISL_1571423	Eurofins LifeCodexx GmbH	Robert Koch Institute	?
Germany/un-RKI-I-066385/2021	EPI_ISL_1571424	Eurofins LifeCodexx GmbH	Robert Koch Institute	?
Germany/un-RKI-I-066386/2021	EPI_ISL_1571425	Eurofins LifeCodexx GmbH	Robert Koch Institute	?
Germany/un-RKI-I-066387/2021	EPI_ISL_1571426	Eurofins LifeCodexx GmbH	Robert Koch Institute	?
Germany/un-RKI-I-066388/2021	EPI_ISL_1571427	Eurofins LifeCodexx GmbH	Robert Koch Institute	?
Germany/un-RKI-I-066389/2021	EPI_ISL_1571428	Eurofins LifeCodexx GmbH	Robert Koch Institute	?
Germany/un-RKI-I-066390/2021	EPI_ISL_1571429	Eurofins LifeCodexx GmbH	Robert Koch Institute	?
Germany/un-RKI-I-066391/2021	EPI_ISL_1571430	Eurofins LifeCodexx GmbH	Robert Koch Institute	?
Germany/un-RKI-I-066392/2021	EPI_ISL_1571431	Eurofins LifeCodexx GmbH	Robert Koch Institute	?
Germany/un-RKI-I-066393/2021	EPI_ISL_1571432	Eurofins LifeCodexx GmbH	Robert Koch Institute	?
Germany/un-RKI-I-066394/2021	EPI_ISL_1571433	Eurofins LifeCodexx GmbH	Robert Koch Institute	?
Germany/un-RKI-I-066395/2021	EPI_ISL_1571434	Eurofins LifeCodexx GmbH	Robert Koch Institute	?
Germany/un-RKI-I-066396/2021	EPI_ISL_1571435	Eurofins LifeCodexx GmbH	Robert Koch Institute	?
Germany/un-RKI-I-066397/2021	EPI_ISL_1571436	Eurofins LifeCodexx GmbH	Robert Koch Institute	?
Germany/un-RKI-I-066399/2021	EPI_ISL_1571438	Eurofins LifeCodexx GmbH	Robert Koch Institute	?
Germany/un-RKI-I-066400/2021	EPI_ISL_1571439	Eurofins LifeCodexx GmbH	Robert Koch Institute	?
Germany/un-RKI-I-066401/2021	EPI_ISL_1571440	Eurofins LifeCodexx GmbH	Robert Koch Institute	?
Germany/un-RKI-I-066402/2021	EPI_ISL_1571441	Eurofins LifeCodexx GmbH	Robert Koch Institute	?
Germany/un-RKI-I-066403/2021	EPI_ISL_1571442	Eurofins LifeCodexx GmbH	Robert Koch Institute	?
Germany/un-RKI-I-066404/2021	EPI_ISL_1571443	Eurofins LifeCodexx GmbH	Robert Koch Institute	?
Germany/un-RKI-I-066405/2021	EPI_ISL_1571444	Eurofins LifeCodexx GmbH	Robert Koch Institute	?
Germany/un-RKI-I-066406/2021	EPI_ISL_1571445	Eurofins LifeCodexx GmbH	Robert Koch Institute	?
Germany/un-RKI-I-066407/2021	EPI_ISL_1571446	Eurofins LifeCodexx GmbH	Robert Koch Institute	?
Germany/un-RKI-I-066408/2021	EPI_ISL_1571447	Eurofins LifeCodexx GmbH	Robert Koch Institute	?
Germany/un-RKI-I-066409/2021	EPI_ISL_1571448	Eurofins LifeCodexx GmbH	Robert Koch Institute	?
Germany/un-RKI-I-066410/2021	EPI_ISL_1571449	Eurofins LifeCodexx GmbH	Robert Koch Institute	?
Germany/un-RKI-I-066411/2021	EPI_ISL_1571450	Eurofins LifeCodexx GmbH	Robert Koch Institute	?
Germany/un-RKI-I-066412/2021	EPI_ISL_1571451	Eurofins LifeCodexx GmbH	Robert Koch Institute	?
Germany/un-RKI-I-066413/2021	EPI_ISL_1571452	Eurofins LifeCodexx GmbH	Robert Koch Institute	?
Germany/un-RKI-I-066414/2021	EPI_ISL_1571453	Eurofins LifeCodexx GmbH	Robert Koch Institute	?
Germany/un-RKI-I-066415/2021	EPI_ISL_1571454	Eurofins LifeCodexx GmbH	Robert Koch Institute	?
Germany/un-RKI-I-066417/2021	EPI_ISL_1571455	Eurofins LifeCodexx GmbH	Robert Koch Institute	?
Germany/un-RKI-I-066418/2021	EPI_ISL_1571456	Eurofins LifeCodexx GmbH	Robert Koch Institute	?
Germany/un-RKI-I-066419/2021	EPI_ISL_1571457	Eurofins LifeCodexx GmbH	Robert Koch Institute	?
Germany/un-RKI-I-066420/2021	EPI_ISL_1571458	Eurofins LifeCodexx GmbH	Robert Koch Institute	?
Germany/un-RKI-I-066421/2021	EPI_ISL_1571459	Eurofins LifeCodexx GmbH	Robert Koch Institute	?
Germany/un-RKI-I-066422/2021	EPI_ISL_1571460	Eurofins LifeCodexx GmbH	Robert Koch Institute	?
Germany/un-RKI-I-066423/2021	EPI_ISL_1571461	Eurofins LifeCodexx GmbH	Robert Koch Institute	?
Germany/un-RKI-I-066424/2021	EPI_ISL_1571462	Eurofins LifeCodexx GmbH	Robert Koch Institute	?
Germany/un-RKI-I-066425/2021	EPI_ISL_1571463	Eurofins LifeCodexx GmbH	Robert Koch Institute	?
Germany/un-RKI-I-066426/2021	EPI_ISL_1571464	Eurofins LifeCodexx GmbH	Robert Koch Institute	?
Germany/un-RKI-I-066427/2021	EPI_ISL_1571465	Eurofins LifeCodexx GmbH	Robert Koch Institute	?
Germany/un-RKI-I-066822/2021	EPI_ISL_1571596	SYNLAB MVZ Leinfelden-Echterdingen	Robert Koch Institute	?
Germany/un-RKI-I-066823/2021	EPI_ISL_1571597	SYNLAB MVZ Leinfelden-Echterdingen	Robert Koch Institute	?
Germany/un-RKI-I-066824/2021	EPI_ISL_1571598	SYNLAB MVZ Leinfelden-Echterdingen	Robert Koch Institute	?
Germany/un-RKI-I-066825/2021	EPI_ISL_1571599	SYNLAB Jena Oncoscreen	Robert Koch Institute	?
Germany/un-RKI-I-066826/2021	EPI_ISL_1571600	SYNLAB MVZ Leinfelden-Echterdingen	Robert Koch Institute	?
Germany/un-RKI-I-066827/2021	EPI_ISL_1571601	SYNLAB MVZ Leinfelden-Echterdingen	Robert Koch Institute	?
Germany/un-RKI-I-066828/2021	EPI_ISL_1571602	SYNLAB MVZ Leinfelden-Echterdingen	Robert Koch Institute	?
Germany/un-RKI-I-066829/2021	EPI_ISL_1571603	SYNLAB MVZ Leinfelden-Echterdingen	Robert Koch Institute	?
Germany/un-RKI-I-066830/2021	EPI_ISL_1571604	SYNLAB MVZ Leinfelden-Echterdingen	Robert Koch Institute	?
Germany/un-RKI-I-066831/2021	EPI_ISL_1571605	Medizinisches Zentrallabor Altenburg GmbH & Co.KG	Robert Koch Institute	?
Germany/un-RKI-I-066832/2021	EPI_ISL_1571606	SYNLAB MVZ Leinfelden-Echterdingen	Robert Koch Institute	?
Germany/un-RKI-I-066833/2021	EPI_ISL_1571607	SYNLAB MVZ Leinfelden-Echterdingen	Robert Koch Institute	?
Germany/un-RKI-I-066834/2021	EPI_ISL_1571608	SYNLAB Jena Oncoscreen	Robert Koch Institute	?
Germany/un-RKI-I-066835/2021	EPI_ISL_1571609	SYNLAB MVZ Leinfelden-Echterdingen	Robert Koch Institute	?
Germany/un-RKI-I-066836/2021	EPI_ISL_1571610	SYNLAB Jena Oncoscreen	Robert Koch Institute	?
Germany/un-RKI-I-066838/2021	EPI_ISL_1571612	Medizinisches Zentrallabor Altenburg GmbH & Co.KG	Robert Koch Institute	?
Germany/un-RKI-I-066839/2021	EPI_ISL_1571613	SYNLAB MVZ Leinfelden-Echterdingen	Robert Koch Institute	?
Germany/un-RKI-I-066841/2021	EPI_ISL_1571615	SYNLAB Jena Oncoscreen	Robert Koch Institute	?
Germany/un-RKI-I-066842/2021	EPI_ISL_1571616	SYNLAB MVZ Leinfelden-Echterdingen	Robert Koch Institute	?
Germany/un-RKI-I-066844/2021	EPI_ISL_1571618	SYNLAB MVZ Leinfelden-Echterdingen	Robert Koch Institute	?
Germany/un-RKI-I-066846/2021	EPI_ISL_1571619	SYNLAB Jena Oncoscreen	Robert Koch Institute	?
Germany/un-RKI-I-066848/2021	EPI_ISL_1571621	Medizinisches Zentrallabor Altenburg GmbH & Co.KG	Robert Koch Institute	?
Germany/un-RKI-I-066849/2021	EPI_ISL_1571622	SYNLAB Jena Oncoscreen	Robert Koch Institute	?
Germany/un-RKI-I-066852/2021	EPI_ISL_1571624	SYNLAB MVZ Leinfelden-Echterdingen	Robert Koch Institute	?
Germany/un-RKI-I-066854/2021	EPI_ISL_1571626	SYNLAB Jena Oncoscreen	Robert Koch Institute	?
Germany/un-RKI-I-066858/2021	EPI_ISL_1571629	SYNLAB Jena Oncoscreen	Robert Koch Institute	?
Germany/un-RKI-I-066859/2021	EPI_ISL_1571630	Medizinisches Zentrallabor Altenburg GmbH & Co.KG	Robert Koch Institute	?
Germany/un-RKI-I-066860/2021	EPI_ISL_1571631	SYNLAB MVZ Leinfelden-Echterdingen	Robert Koch Institute	?
Germany/un-RKI-I-066862/2021	EPI_ISL_1571633	SYNLAB Jena Oncoscreen	Robert Koch Institute	?
Germany/un-RKI-I-066863/2021	EPI_ISL_1571634	SYNLAB MVZ Leinfelden-Echterdingen	Robert Koch Institute	?
Germany/un-RKI-I-066865/2021	EPI_ISL_1571636	SYNLAB MVZ Leinfelden-Echterdingen	Robert Koch Institute	?
Germany/un-RKI-I-066868/2021	EPI_ISL_1571638	Medizinisches Zentrallabor Altenburg GmbH & Co.KG	Robert Koch Institute	?
Germany/un-RKI-I-066870/2021	EPI_ISL_1571640	SYNLAB Jena Oncoscreen	Robert Koch Institute	?
Germany/un-RKI-I-066871/2021	EPI_ISL_1571641	SYNLAB MVZ Leinfelden-Echterdingen	Robert Koch Institute	?
Germany/un-RKI-I-066872/2021	EPI_ISL_1571642	SYNLAB MVZ Leinfelden-Echterdingen	Robert Koch Institute	?
Germany/un-RKI-I-066873/2021	EPI_ISL_1571643	SYNLAB Jena Oncoscreen	Robert Koch Institute	?
Germany/un-RKI-I-066874/2021	EPI_ISL_1571644	SYNLAB MVZ Leinfelden-Echterdingen	Robert Koch Institute	?
Germany/un-RKI-I-066876/2021	EPI_ISL_1571646	SYNLAB MVZ Leinfelden-Echterdingen	Robert Koch Institute	?
Germany/un-RKI-I-066878/2021	EPI_ISL_1571648	SYNLAB Jena Oncoscreen	Robert Koch Institute	?
Germany/un-RKI-I-066879/2021	EPI_ISL_1571649	SYNLAB Jena Oncoscreen	Robert Koch Institute	?
Germany/un-RKI-I-066880/2021	EPI_ISL_1571650	SYNLAB MVZ Leinfelden-Echterdingen	Robert Koch Institute	?
Germany/un-RKI-I-066883/2021	EPI_ISL_1571652	SYNLAB MVZ Leinfelden-Echterdingen	Robert Koch Institute	?
Germany/un-RKI-I-066885/2021	EPI_ISL_1571654	SYNLAB Jena Oncoscreen	Robert Koch Institute	?
Germany/un-RKI-I-066886/2021	EPI_ISL_1571655	SYNLAB MVZ Leinfelden-Echterdingen	Robert Koch Institute	?
Germany/un-RKI-I-066889/2021	EPI_ISL_1571657	SYNLAB Jena Oncoscreen	Robert Koch Institute	?
Germany/un-RKI-I-066890/2021	EPI_ISL_1571658	Medizinisches Zentrallabor Altenburg GmbH & Co.KG	Robert Koch Institute	?
Germany/un-RKI-I-066891/2021	EPI_ISL_1571659	SYNLAB MVZ Leinfelden-Echterdingen	Robert Koch Institute	?
Germany/un-RKI-I-066893/2021	EPI_ISL_1571661	Medizinisches Zentrallabor Altenburg GmbH & Co.KG	Robert Koch Institute	?
Germany/un-RKI-I-066895/2021	EPI_ISL_1571663	SYNLAB MVZ Leinfelden-Echterdingen	Robert Koch Institute	?
Germany/un-RKI-I-066896/2021	EPI_ISL_1571664	SYNLAB Jena Oncoscreen	Robert Koch Institute	?
Germany/un-RKI-I-066897/2021	EPI_ISL_1571665	SYNLAB Jena Oncoscreen	Robert Koch Institute	?
Germany/un-RKI-I-066899/2021	EPI_ISL_1571666	SYNLAB MVZ Leinfelden-Echterdingen	Robert Koch Institute	?
Germany/un-RKI-I-066900/2021	EPI_ISL_1571667	Medizinisches Zentrallabor Altenburg GmbH & Co.KG	Robert Koch Institute	?
Germany/un-RKI-I-066901/2021	EPI_ISL_1571668	SYNLAB Jena Oncoscreen	Robert Koch Institute	?
Germany/un-RKI-I-066903/2021	EPI_ISL_1571670	SYNLAB MVZ Leinfelden-Echterdingen	Robert Koch Institute	?
Germany/un-RKI-I-066904/2021	EPI_ISL_1571671	Medizinisches Zentrallabor Altenburg GmbH & Co.KG	Robert Koch Institute	?
Germany/un-RKI-I-066905/2021	EPI_ISL_1571672	SYNLAB Jena Oncoscreen	Robert Koch Institute	?
Germany/un-RKI-I-066906/2021	EPI_ISL_1571673	SYNLAB MVZ Leinfelden-Echterdingen	Robert Koch Institute	?
Germany/un-RKI-I-066908/2021	EPI_ISL_1571675	SYNLAB MVZ Leinfelden-Echterdingen	Robert Koch Institute	?
Germany/un-RKI-I-066909/2021	EPI_ISL_1571676	SYNLAB MVZ Leinfelden-Echterdingen	Robert Koch Institute	?
Germany/un-RKI-I-066910/2021	EPI_ISL_1571677	SYNLAB MVZ Leinfelden-Echterdingen	Robert Koch Institute	?
Germany/un-RKI-I-066912/2021	EPI_ISL_1571679	Medizinisches Zentrallabor Altenburg GmbH & Co.KG	Robert Koch Institute	?
Germany/un-RKI-I-066913/2021	EPI_ISL_1571680	Medizinisches Zentrallabor Altenburg GmbH & Co.KG	Robert Koch Institute	?
Germany/un-RKI-I-066914/2021	EPI_ISL_1571681	SYNLAB MVZ Leinfelden-Echterdingen	Robert Koch Institute	?
Germany/un-RKI-I-066915/2021	EPI_ISL_1571682	SYNLAB Jena Oncoscreen	Robert Koch Institute	?
Germany/un-RKI-I-066918/2021	EPI_ISL_1571683	SYNLAB MVZ Leinfelden-Echterdingen	Robert Koch Institute	?
Germany/un-RKI-I-066921/2021	EPI_ISL_1571686	SYNLAB Jena Oncoscreen	Robert Koch Institute	?
Germany/un-RKI-I-066923/2021	EPI_ISL_1571688	SYNLAB MVZ Leinfelden-Echterdingen	Robert Koch Institute	?
Germany/un-RKI-I-066924/2021	EPI_ISL_1571689	SYNLAB MVZ Leinfelden-Echterdingen	Robert Koch Institute	?
Germany/un-RKI-I-066925/2021	EPI_ISL_1571690	SYNLAB Jena Oncoscreen	Robert Koch Institute	?
Germany/un-RKI-I-066928/2021	EPI_ISL_1571693	SYNLAB MVZ Leinfelden-Echterdingen	Robert Koch Institute	?
Germany/un-RKI-I-066929/2021	EPI_ISL_1571694	SYNLAB Jena Oncoscreen	Robert Koch Institute	?
Germany/un-RKI-I-066930/2021	EPI_ISL_1571695	Medizinisches Zentrallabor Altenburg GmbH & Co.KG	Robert Koch Institute	?
Germany/un-RKI-I-066931/2021	EPI_ISL_1571696	SYNLAB MVZ Leinfelden-Echterdingen	Robert Koch Institute	?
Germany/un-RKI-I-066933/2021	EPI_ISL_1571698	SYNLAB Jena Oncoscreen	Robert Koch Institute	?
Germany/un-RKI-I-066934/2021	EPI_ISL_1571699	SYNLAB Jena Oncoscreen	Robert Koch Institute	?
Germany/un-RKI-I-066935/2021	EPI_ISL_1571700	SYNLAB MVZ Leinfelden-Echterdingen	Robert Koch Institute	?
Germany/un-RKI-I-066937/2021	EPI_ISL_1571702	SYNLAB Jena Oncoscreen	Robert Koch Institute	?
Germany/un-RKI-I-066938/2021	EPI_ISL_1571703	SYNLAB MVZ Leinfelden-Echterdingen	Robert Koch Institute	?
Germany/un-RKI-I-066940/2021	EPI_ISL_1571705	Medizinisches Zentrallabor Altenburg GmbH & Co.KG	Robert Koch Institute	?
Germany/un-RKI-I-066941/2021	EPI_ISL_1571706	SYNLAB MVZ Leinfelden-Echterdingen	Robert Koch Institute	?
Germany/un-RKI-I-066942/2021	EPI_ISL_1571707	SYNLAB Jena Oncoscreen	Robert Koch Institute	?
Germany/un-RKI-I-066943/2021	EPI_ISL_1571708	SYNLAB MVZ Leinfelden-Echterdingen	Robert Koch Institute	?
Germany/un-RKI-I-066946/2021	EPI_ISL_1571710	SYNLAB Jena Oncoscreen	Robert Koch Institute	?
Germany/un-RKI-I-066947/2021	EPI_ISL_1571711	SYNLAB MVZ Leinfelden-Echterdingen	Robert Koch Institute	?
Germany/un-RKI-I-066948/2021	EPI_ISL_1571712	SYNLAB Jena Oncoscreen	Robert Koch Institute	?
Germany/un-RKI-I-066949/2021	EPI_ISL_1571713	Medizinisches Zentrallabor Altenburg GmbH & Co.KG	Robert Koch Institute	?
Germany/un-RKI-I-066950/2021	EPI_ISL_1571714	Medizinisches Zentrallabor Altenburg GmbH & Co.KG	Robert Koch Institute	?
Germany/un-RKI-I-066951/2021	EPI_ISL_1571715	SYNLAB Jena Oncoscreen	Robert Koch Institute	?
Germany/un-RKI-I-066952/2021	EPI_ISL_1571716	SYNLAB MVZ Leinfelden-Echterdingen	Robert Koch Institute	?
Germany/un-RKI-I-066954/2021	EPI_ISL_1571718	SYNLAB Jena Oncoscreen	Robert Koch Institute	?
Germany/un-RKI-I-066955/2021	EPI_ISL_1571719	Medizinisches Zentrallabor Altenburg GmbH & Co.KG	Robert Koch Institute	?
Germany/un-RKI-I-066956/2021	EPI_ISL_1571720	SYNLAB MVZ Leinfelden-Echterdingen	Robert Koch Institute	?
Germany/un-RKI-I-066957/2021	EPI_ISL_1571721	SYNLAB Jena Oncoscreen	Robert Koch Institute	?
Germany/un-RKI-I-066961/2021	EPI_ISL_1571724	SYNLAB Jena Oncoscreen	Robert Koch Institute	?
Germany/un-RKI-I-066962/2021	EPI_ISL_1571725	SYNLAB Jena Oncoscreen	Robert Koch Institute	?
Germany/un-RKI-I-066963/2021	EPI_ISL_1571726	SYNLAB Jena Oncoscreen	Robert Koch Institute	?
Germany/un-RKI-I-066964/2021	EPI_ISL_1571727	SYNLAB MVZ Leinfelden-Echterdingen	Robert Koch Institute	?
Germany/un-RKI-I-066965/2021	EPI_ISL_1571728	SYNLAB MVZ Leinfelden-Echterdingen	Robert Koch Institute	?
Germany/un-RKI-I-066966/2021	EPI_ISL_1571729	SYNLAB MVZ Leinfelden-Echterdingen	Robert Koch Institute	?
Germany/un-RKI-I-066967/2021	EPI_ISL_1571730	Medizinisches Zentrallabor Altenburg GmbH & Co.KG	Robert Koch Institute	?
Germany/un-RKI-I-066968/2021	EPI_ISL_1571731	Medizinisches Zentrallabor Altenburg GmbH & Co.KG	Robert Koch Institute	?
Germany/un-RKI-I-066969/2021	EPI_ISL_1571732	SYNLAB MVZ Leinfelden-Echterdingen	Robert Koch Institute	?
Germany/un-RKI-I-066970/2021	EPI_ISL_1571733	SYNLAB Jena Oncoscreen	Robert Koch Institute	?
Germany/un-RKI-I-066971/2021	EPI_ISL_1571734	SYNLAB Jena Oncoscreen	Robert Koch Institute	?
Germany/un-RKI-I-066972/2021	EPI_ISL_1571735	SYNLAB MVZ Leinfelden-Echterdingen	Robert Koch Institute	?
Germany/un-RKI-I-066973/2021	EPI_ISL_1571736	SYNLAB MVZ Leinfelden-Echterdingen	Robert Koch Institute	?
Germany/un-RKI-I-066974/2021	EPI_ISL_1571737	SYNLAB Jena Oncoscreen	Robert Koch Institute	?
Germany/un-RKI-I-066976/2021	EPI_ISL_1571738	Medizinisches Zentrallabor Altenburg GmbH & Co.KG	Robert Koch Institute	?
Germany/un-RKI-I-066977/2021	EPI_ISL_1571739	SYNLAB MVZ Leinfelden-Echterdingen	Robert Koch Institute	?
Germany/un-RKI-I-066978/2021	EPI_ISL_1571740	Medizinisches Zentrallabor Altenburg GmbH & Co.KG	Robert Koch Institute	?
Germany/un-RKI-I-066979/2021	EPI_ISL_1571741	SYNLAB Jena Oncoscreen	Robert Koch Institute	?
Germany/un-RKI-I-066980/2021	EPI_ISL_1571742	SYNLAB Jena Oncoscreen	Robert Koch Institute	?
Germany/un-RKI-I-066981/2021	EPI_ISL_1571743	Medizinisches Zentrallabor Altenburg GmbH & Co.KG	Robert Koch Institute	?
Germany/un-RKI-I-066982/2021	EPI_ISL_1571744	SYNLAB MVZ Leinfelden-Echterdingen	Robert Koch Institute	?
Germany/un-RKI-I-066983/2021	EPI_ISL_1571745	Medizinisches Zentrallabor Altenburg GmbH & Co.KG	Robert Koch Institute	?
Germany/un-RKI-I-066985/2021	EPI_ISL_1571747	SYNLAB MVZ Leinfelden-Echterdingen	Robert Koch Institute	?
Germany/un-RKI-I-066986/2021	EPI_ISL_1571748	Medizinisches Zentrallabor Altenburg GmbH & Co.KG	Robert Koch Institute	?
Germany/un-RKI-I-066987/2021	EPI_ISL_1571749	SYNLAB Jena Oncoscreen	Robert Koch Institute	?
Germany/un-RKI-I-066988/2021	EPI_ISL_1571750	SYNLAB Jena Oncoscreen	Robert Koch Institute	?
Germany/un-RKI-I-066989/2021	EPI_ISL_1571751	SYNLAB MVZ Leinfelden-Echterdingen	Robert Koch Institute	?
Germany/un-RKI-I-066990/2021	EPI_ISL_1571752	SYNLAB MVZ Leinfelden-Echterdingen	Robert Koch Institute	?
Germany/un-RKI-I-066991/2021	EPI_ISL_1571753	SYNLAB MVZ Leinfelden-Echterdingen	Robert Koch Institute	?
Germany/un-RKI-I-066992/2021	EPI_ISL_1571754	SYNLAB MVZ Leinfelden-Echterdingen	Robert Koch Institute	?
Germany/un-RKI-I-066994/2021	EPI_ISL_1571756	SYNLAB MVZ Leinfelden-Echterdingen	Robert Koch Institute	?
Germany/un-RKI-I-066995/2021	EPI_ISL_1571757	SYNLAB MVZ Leinfelden-Echterdingen	Robert Koch Institute	?
Germany/un-RKI-I-066996/2021	EPI_ISL_1571758	SYNLAB MVZ Leinfelden-Echterdingen	Robert Koch Institute	?
Germany/un-RKI-I-066997/2021	EPI_ISL_1571759	SYNLAB MVZ Leinfelden-Echterdingen	Robert Koch Institute	?
Germany/un-RKI-I-066998/2021	EPI_ISL_1571760	SYNLAB MVZ Leinfelden-Echterdingen	Robert Koch Institute	?
Germany/un-RKI-I-066999/2021	EPI_ISL_1571761	SYNLAB Jena Oncoscreen	Robert Koch Institute	?
Germany/un-RKI-I-067000/2021	EPI_ISL_1571762	SYNLAB MVZ Leinfelden-Echterdingen	Robert Koch Institute	?
Germany/un-RKI-I-067001/2021	EPI_ISL_1571763	SYNLAB Jena Oncoscreen	Robert Koch Institute	?
Germany/un-RKI-I-067002/2021	EPI_ISL_1571764	SYNLAB MVZ Leinfelden-Echterdingen	Robert Koch Institute	?
Germany/un-RKI-I-067003/2021	EPI_ISL_1571765	SYNLAB MVZ Leinfelden-Echterdingen	Robert Koch Institute	?
Germany/un-RKI-I-067004/2021	EPI_ISL_1571766	SYNLAB Jena Oncoscreen	Robert Koch Institute	?
Germany/un-RKI-I-067005/2021	EPI_ISL_1571767	SYNLAB MVZ Leinfelden-Echterdingen	Robert Koch Institute	?
Germany/un-RKI-I-067006/2021	EPI_ISL_1571770	Medizinisches Zentrallabor Altenburg GmbH & Co.KG	Robert Koch Institute	?
Germany/un-RKI-I-067007/2021	EPI_ISL_1571772	SYNLAB Jena Oncoscreen	Robert Koch Institute	?
Germany/un-RKI-I-067008/2021	EPI_ISL_1571774	SYNLAB MVZ Leinfelden-Echterdingen	Robert Koch Institute	?
Germany/un-RKI-I-067009/2021	EPI_ISL_1571777	Medizinisches Zentrallabor Altenburg GmbH & Co.KG	Robert Koch Institute	?
Germany/un-RKI-I-067010/2021	EPI_ISL_1571779	Medizinisches Zentrallabor Altenburg GmbH & Co.KG	Robert Koch Institute	?
Germany/un-RKI-I-067011/2021	EPI_ISL_1571786	SYNLAB Jena Oncoscreen	Robert Koch Institute	?
Germany/un-RKI-I-067012/2021	EPI_ISL_1571789	SYNLAB MVZ Leinfelden-Echterdingen	Robert Koch Institute	?
Germany/un-RKI-I-067013/2021	EPI_ISL_1571791	Medizinisches Zentrallabor Altenburg GmbH & Co.KG	Robert Koch Institute	?
Germany/un-RKI-I-067014/2021	EPI_ISL_1571793	Medizinisches Zentrallabor Altenburg GmbH & Co.KG	Robert Koch Institute	?
Germany/un-RKI-I-067015/2021	EPI_ISL_1571796	SYNLAB Jena Oncoscreen	Robert Koch Institute	?
Germany/un-RKI-I-067016/2021	EPI_ISL_1571798	SYNLAB MVZ Leinfelden-Echterdingen	Robert Koch Institute	?
Germany/un-RKI-I-067018/2021	EPI_ISL_1571802	SYNLAB Jena Oncoscreen	Robert Koch Institute	?
Germany/un-RKI-I-067019/2021	EPI_ISL_1571804	SYNLAB Jena Oncoscreen	Robert Koch Institute	?
Germany/un-RKI-I-067021/2021	EPI_ISL_1571809	Medizinisches Zentrallabor Altenburg GmbH & Co.KG	Robert Koch Institute	?
Germany/un-RKI-I-067022/2021	EPI_ISL_1571811	SYNLAB Jena Oncoscreen	Robert Koch Institute	?
Germany/un-RKI-I-067023/2021	EPI_ISL_1571814	SYNLAB MVZ Leinfelden-Echterdingen	Robert Koch Institute	?
Germany/un-RKI-I-067024/2021	EPI_ISL_1571816	Medizinisches Zentrallabor Altenburg GmbH & Co.KG	Robert Koch Institute	?
Germany/un-RKI-I-067025/2021	EPI_ISL_1571818	SYNLAB MVZ Leinfelden-Echterdingen	Robert Koch Institute	?
Germany/un-RKI-I-067026/2021	EPI_ISL_1571821	Medizinisches Zentrallabor Altenburg GmbH & Co.KG	Robert Koch Institute	?
Germany/un-RKI-I-067027/2021	EPI_ISL_1571824	SYNLAB Jena Oncoscreen	Robert Koch Institute	?
Germany/un-RKI-I-067028/2021	EPI_ISL_1571826	Medizinisches Zentrallabor Altenburg GmbH & Co.KG	Robert Koch Institute	?
Germany/un-RKI-I-067029/2021	EPI_ISL_1571828	SYNLAB Jena Oncoscreen	Robert Koch Institute	?
Germany/un-RKI-I-067030/2021	EPI_ISL_1571831	SYNLAB MVZ Leinfelden-Echterdingen	Robert Koch Institute	?
Germany/un-RKI-I-067031/2021	EPI_ISL_1571832	SYNLAB MVZ Leinfelden-Echterdingen	Robert Koch Institute	?
Germany/un-RKI-I-067033/2021	EPI_ISL_1571833	SYNLAB Jena Oncoscreen	Robert Koch Institute	?
Germany/un-RKI-I-067034/2021	EPI_ISL_1571834	SYNLAB MVZ Leinfelden-Echterdingen	Robert Koch Institute	?
Germany/un-RKI-I-067035/2021	EPI_ISL_1571835	SYNLAB Jena Oncoscreen	Robert Koch Institute	?
Germany/un-RKI-I-067036/2021	EPI_ISL_1571836	SYNLAB Jena Oncoscreen	Robert Koch Institute	?
Germany/un-RKI-I-067037/2021	EPI_ISL_1571837	Medizinisches Zentrallabor Altenburg GmbH & Co.KG	Robert Koch Institute	?
Germany/un-RKI-I-067038/2021	EPI_ISL_1571838	SYNLAB MVZ Leinfelden-Echterdingen	Robert Koch Institute	?
Germany/un-RKI-I-067039/2021	EPI_ISL_1571839	SYNLAB MVZ Leinfelden-Echterdingen	Robert Koch Institute	?
Germany/un-RKI-I-067040/2021	EPI_ISL_1571840	SYNLAB Jena Oncoscreen	Robert Koch Institute	?
Germany/un-RKI-I-067041/2021	EPI_ISL_1571841	SYNLAB Jena Oncoscreen	Robert Koch Institute	?
Germany/un-RKI-I-067042/2021	EPI_ISL_1571842	SYNLAB Jena Oncoscreen	Robert Koch Institute	?
Germany/un-RKI-I-067043/2021	EPI_ISL_1571843	SYNLAB Jena Oncoscreen	Robert Koch Institute	?
Germany/un-RKI-I-067044/2021	EPI_ISL_1571844	Medizinisches Zentrallabor Altenburg GmbH & Co.KG	Robert Koch Institute	?
Germany/un-RKI-I-067045/2021	EPI_ISL_1571845	SYNLAB Jena Oncoscreen	Robert Koch Institute	?
Germany/un-RKI-I-067046/2021	EPI_ISL_1571846	SYNLAB Jena Oncoscreen	Robert Koch Institute	?
Germany/un-RKI-I-067047/2021	EPI_ISL_1571847	SYNLAB Jena Oncoscreen	Robert Koch Institute	?
Germany/un-RKI-I-067048/2021	EPI_ISL_1571848	SYNLAB MVZ Leinfelden-Echterdingen	Robert Koch Institute	?
Germany/un-RKI-I-067049/2021	EPI_ISL_1571849	SYNLAB MVZ Leinfelden-Echterdingen	Robert Koch Institute	?
Germany/un-RKI-I-067050/2021	EPI_ISL_1571850	SYNLAB Jena Oncoscreen	Robert Koch Institute	?
Germany/un-RKI-I-067051/2021	EPI_ISL_1571851	Medizinisches Zentrallabor Altenburg GmbH & Co.KG	Robert Koch Institute	?
Germany/un-RKI-I-067053/2021	EPI_ISL_1571852	SYNLAB Jena Oncoscreen	Robert Koch Institute	?
Germany/un-RKI-I-067054/2021	EPI_ISL_1571853	SYNLAB Jena Oncoscreen	Robert Koch Institute	?
Germany/un-RKI-I-067056/2021	EPI_ISL_1571855	SYNLAB Jena Oncoscreen	Robert Koch Institute	?
Germany/un-RKI-I-067057/2021	EPI_ISL_1571856	SYNLAB MVZ Leinfelden-Echterdingen	Robert Koch Institute	?
Germany/un-RKI-I-067058/2021	EPI_ISL_1571857	SYNLAB Jena Oncoscreen	Robert Koch Institute	?
Germany/un-RKI-I-067060/2021	EPI_ISL_1571858	SYNLAB MVZ Leinfelden-Echterdingen	Robert Koch Institute	?
Germany/un-RKI-I-067061/2021	EPI_ISL_1571859	Medizinisches Zentrallabor Altenburg GmbH & Co.KG	Robert Koch Institute	?
Germany/un-RKI-I-067064/2021	EPI_ISL_1571862	SYNLAB Jena Oncoscreen	Robert Koch Institute	?
Germany/un-RKI-I-067065/2021	EPI_ISL_1571863	SYNLAB Jena Oncoscreen	Robert Koch Institute	?
Germany/un-RKI-I-067066/2021	EPI_ISL_1571864	Medizinisches Zentrallabor Altenburg GmbH & Co.KG	Robert Koch Institute	?
Germany/un-RKI-I-067067/2021	EPI_ISL_1571865	SYNLAB Jena Oncoscreen	Robert Koch Institute	?
Germany/un-RKI-I-067068/2021	EPI_ISL_1571866	SYNLAB MVZ Leinfelden-Echterdingen	Robert Koch Institute	?
Germany/un-RKI-I-067069/2021	EPI_ISL_1571867	SYNLAB MVZ Leinfelden-Echterdingen	Robert Koch Institute	?
Germany/un-RKI-I-067070/2021	EPI_ISL_1571868	SYNLAB Jena Oncoscreen	Robert Koch Institute	?
Germany/un-RKI-I-067071/2021	EPI_ISL_1571869	SYNLAB MVZ Leinfelden-Echterdingen	Robert Koch Institute	?
Germany/un-RKI-I-067072/2021	EPI_ISL_1571870	SYNLAB Jena Oncoscreen	Robert Koch Institute	?
Germany/un-RKI-I-067073/2021	EPI_ISL_1571871	SYNLAB MVZ Leinfelden-Echterdingen	Robert Koch Institute	?
Germany/un-RKI-I-067074/2021	EPI_ISL_1571872	SYNLAB MVZ Leinfelden-Echterdingen	Robert Koch Institute	?
Germany/un-RKI-I-067075/2021	EPI_ISL_1571873	SYNLAB Jena Oncoscreen	Robert Koch Institute	?
Germany/un-RKI-I-067076/2021	EPI_ISL_1571874	SYNLAB Jena Oncoscreen	Robert Koch Institute	?
Germany/un-RKI-I-067078/2021	EPI_ISL_1571876	SYNLAB Jena Oncoscreen	Robert Koch Institute	?
Germany/un-RKI-I-067079/2021	EPI_ISL_1571877	Medizinisches Zentrallabor Altenburg GmbH & Co.KG	Robert Koch Institute	?
Germany/un-RKI-I-067080/2021	EPI_ISL_1571878	SYNLAB Jena Oncoscreen	Robert Koch Institute	?
Germany/un-RKI-I-067081/2021	EPI_ISL_1571879	Medizinisches Zentrallabor Altenburg GmbH & Co.KG	Robert Koch Institute	?
Germany/un-RKI-I-067082/2021	EPI_ISL_1571880	SYNLAB MVZ Leinfelden-Echterdingen	Robert Koch Institute	?
Germany/un-RKI-I-067083/2021	EPI_ISL_1571881	SYNLAB MVZ Leinfelden-Echterdingen	Robert Koch Institute	?
Germany/un-RKI-I-067084/2021	EPI_ISL_1571882	SYNLAB Jena Oncoscreen	Robert Koch Institute	?
Germany/un-RKI-I-067085/2021	EPI_ISL_1571883	Medizinisches Zentrallabor Altenburg GmbH & Co.KG	Robert Koch Institute	?
Germany/un-RKI-I-067086/2021	EPI_ISL_1571884	SYNLAB Jena Oncoscreen	Robert Koch Institute	?
Germany/un-RKI-I-067087/2021	EPI_ISL_1571885	SYNLAB Jena Oncoscreen	Robert Koch Institute	?
Germany/un-RKI-I-067088/2021	EPI_ISL_1571886	SYNLAB Jena Oncoscreen	Robert Koch Institute	?
Germany/un-RKI-I-067090/2021	EPI_ISL_1571887	SYNLAB Jena Oncoscreen	Robert Koch Institute	?
Germany/un-RKI-I-067091/2021	EPI_ISL_1571888	SYNLAB Jena Oncoscreen	Robert Koch Institute	?
Germany/un-RKI-I-067092/2021	EPI_ISL_1571889	SYNLAB Jena Oncoscreen	Robert Koch Institute	?
Germany/un-RKI-I-067093/2021	EPI_ISL_1571890	SYNLAB Jena Oncoscreen	Robert Koch Institute	?
Germany/un-RKI-I-067094/2021	EPI_ISL_1571891	SYNLAB MVZ Leinfelden-Echterdingen	Robert Koch Institute	?
Germany/un-RKI-I-067095/2021	EPI_ISL_1571892	SYNLAB Jena Oncoscreen	Robert Koch Institute	?
Germany/un-RKI-I-067096/2021	EPI_ISL_1571893	SYNLAB MVZ Leinfelden-Echterdingen	Robert Koch Institute	?
Germany/un-RKI-I-067097/2021	EPI_ISL_1571894	SYNLAB MVZ Leinfelden-Echterdingen	Robert Koch Institute	?
Germany/un-RKI-I-067098/2021	EPI_ISL_1571895	SYNLAB Jena Oncoscreen	Robert Koch Institute	?
Germany/un-RKI-I-067099/2021	EPI_ISL_1571896	Medizinisches Zentrallabor Altenburg GmbH & Co.KG	Robert Koch Institute	?
Germany/un-RKI-I-067100/2021	EPI_ISL_1571897	SYNLAB Jena Oncoscreen	Robert Koch Institute	?
Germany/un-RKI-I-067101/2021	EPI_ISL_1571898	SYNLAB Jena Oncoscreen	Robert Koch Institute	?
Germany/un-RKI-I-067102/2021	EPI_ISL_1571899	SYNLAB Jena Oncoscreen	Robert Koch Institute	?
Germany/un-RKI-I-067103/2021	EPI_ISL_1571900	SYNLAB Jena Oncoscreen	Robert Koch Institute	?
Germany/un-RKI-I-067105/2021	EPI_ISL_1571902	SYNLAB MVZ Leinfelden-Echterdingen	Robert Koch Institute	?
Germany/un-RKI-I-067106/2021	EPI_ISL_1571903	Medizinisches Zentrallabor Altenburg GmbH & Co.KG	Robert Koch Institute	?
Germany/un-RKI-I-067109/2021	EPI_ISL_1571905	SYNLAB Jena Oncoscreen	Robert Koch Institute	?
Germany/un-RKI-I-067110/2021	EPI_ISL_1571906	SYNLAB MVZ Leinfelden-Echterdingen	Robert Koch Institute	?
Germany/un-RKI-I-067111/2021	EPI_ISL_1571907	SYNLAB Jena Oncoscreen	Robert Koch Institute	?
Germany/un-RKI-I-067112/2021	EPI_ISL_1571908	SYNLAB Jena Oncoscreen	Robert Koch Institute	?
Germany/un-RKI-I-067113/2021	EPI_ISL_1571909	SYNLAB Jena Oncoscreen	Robert Koch Institute	?
Germany/un-RKI-I-067114/2021	EPI_ISL_1571910	SYNLAB Jena Oncoscreen	Robert Koch Institute	?
Germany/un-RKI-I-067115/2021	EPI_ISL_1571911	Medizinisches Zentrallabor Altenburg GmbH & Co.KG	Robert Koch Institute	?
Germany/un-RKI-I-067116/2021	EPI_ISL_1571912	SYNLAB MVZ Leinfelden-Echterdingen	Robert Koch Institute	?
Germany/un-RKI-I-067117/2021	EPI_ISL_1571913	SYNLAB Jena Oncoscreen	Robert Koch Institute	?
Germany/un-RKI-I-067118/2021	EPI_ISL_1571914	SYNLAB Jena Oncoscreen	Robert Koch Institute	?
Germany/un-RKI-I-067119/2021	EPI_ISL_1571915	SYNLAB MVZ Leinfelden-Echterdingen	Robert Koch Institute	?
Germany/un-RKI-I-067120/2021	EPI_ISL_1571916	Medizinisches Zentrallabor Altenburg GmbH & Co.KG	Robert Koch Institute	?
Germany/un-RKI-I-067121/2021	EPI_ISL_1571917	SYNLAB MVZ Leinfelden-Echterdingen	Robert Koch Institute	?
Germany/un-RKI-I-067122/2021	EPI_ISL_1571918	SYNLAB MVZ Leinfelden-Echterdingen	Robert Koch Institute	?
Germany/un-RKI-I-067123/2021	EPI_ISL_1571919	SYNLAB MVZ Leinfelden-Echterdingen	Robert Koch Institute	?
Germany/un-RKI-I-067124/2021	EPI_ISL_1571920	SYNLAB MVZ Leinfelden-Echterdingen	Robert Koch Institute	?
Germany/un-RKI-I-067126/2021	EPI_ISL_1571922	SYNLAB MVZ Leinfelden-Echterdingen	Robert Koch Institute	?
Germany/un-RKI-I-067127/2021	EPI_ISL_1571923	SYNLAB Jena Oncoscreen	Robert Koch Institute	?
Germany/un-RKI-I-067129/2021	EPI_ISL_1571924	SYNLAB Jena Oncoscreen	Robert Koch Institute	?
Germany/un-RKI-I-067130/2021	EPI_ISL_1571925	SYNLAB MVZ Leinfelden-Echterdingen	Robert Koch Institute	?
Germany/un-RKI-I-067131/2021	EPI_ISL_1571926	SYNLAB Jena Oncoscreen	Robert Koch Institute	?
Germany/un-RKI-I-067132/2021	EPI_ISL_1571927	SYNLAB MVZ Leinfelden-Echterdingen	Robert Koch Institute	?
Germany/un-RKI-I-067133/2021	EPI_ISL_1571928	SYNLAB Jena Oncoscreen	Robert Koch Institute	?
Germany/un-RKI-I-067140/2021	EPI_ISL_1571935	Labor Prof. Dr. G. Enders MVZ GbR	Robert Koch Institute	?
Germany/un-RKI-I-067145/2021	EPI_ISL_1571939	Labor Prof. Dr. G. Enders MVZ GbR	Robert Koch Institute	?
Germany/un-RKI-I-067150/2021	EPI_ISL_1571943	Labor Prof. Dr. G. Enders MVZ GbR	Robert Koch Institute	?
Germany/un-RKI-I-067167/2021	EPI_ISL_1571958	Limbach - MVZ Gemeinschaftslabor Suhl	Robert Koch Institute	?
Germany/un-RKI-I-067758/2021	EPI_ISL_1572140	Limbach - MVZ Gemeinschaftslabor Suhl	Robert Koch Institute	?
Germany/un-RKI-I-067760/2021	EPI_ISL_1572141	Limbach - MVZ Gemeinschaftslabor Suhl	Robert Koch Institute	?
Germany/un-RKI-I-067762/2021	EPI_ISL_1572143	Limbach - MVZ Gemeinschaftslabor Suhl	Robert Koch Institute	?
Germany/un-RKI-I-067766/2021	EPI_ISL_1572147	Limbach - MVZ Gemeinschaftslabor Suhl	Robert Koch Institute	?
Germany/un-RKI-I-067768/2021	EPI_ISL_1572149	Limbach - MVZ Gemeinschaftslabor Suhl	Robert Koch Institute	?
Germany/un-RKI-I-067769/2021	EPI_ISL_1572150	Limbach - MVZ Gemeinschaftslabor Suhl	Robert Koch Institute	?
Germany/un-RKI-I-067790/2021	EPI_ISL_1572169	Limbach - MVZ Gemeinschaftslabor Suhl	Robert Koch Institute	?
Germany/un-RKI-I-067809/2021	EPI_ISL_1572187	MVZ Labor Dr. Limbach & Kollegen GbR	Robert Koch Institute	?
Germany/un-RKI-I-067810/2021	EPI_ISL_1572188	MVZ Labor Dr. Limbach & Kollegen GbR	Robert Koch Institute	?
Germany/un-RKI-I-067811/2021	EPI_ISL_1572189	MVZ Labor Dr. Limbach & Kollegen GbR	Robert Koch Institute	?
Germany/un-RKI-I-067812/2021	EPI_ISL_1572190	MVZ Labor Dr. Limbach & Kollegen GbR	Robert Koch Institute	?
Germany/un-RKI-I-067813/2021	EPI_ISL_1572191	MVZ Labor Dr. Limbach & Kollegen GbR	Robert Koch Institute	?
Germany/un-RKI-I-067814/2021	EPI_ISL_1572192	MVZ Labor Dr. Limbach & Kollegen GbR	Robert Koch Institute	?
Germany/un-RKI-I-067815/2021	EPI_ISL_1572193	MVZ Labor Dr. Limbach & Kollegen GbR	Robert Koch Institute	?
Germany/un-RKI-I-067816/2021	EPI_ISL_1572194	MVZ Labor Dr. Limbach & Kollegen GbR	Robert Koch Institute	?
Germany/un-RKI-I-067817/2021	EPI_ISL_1572195	MVZ Labor Dr. Limbach & Kollegen GbR	Robert Koch Institute	?
Germany/un-RKI-I-067818/2021	EPI_ISL_1572196	MVZ Labor Dr. Limbach & Kollegen GbR	Robert Koch Institute	?
Germany/un-RKI-I-067819/2021	EPI_ISL_1572197	MVZ Labor Dr. Limbach & Kollegen GbR	Robert Koch Institute	?
Germany/un-RKI-I-067820/2021	EPI_ISL_1572198	MVZ Labor Dr. Limbach & Kollegen GbR	Robert Koch Institute	?
Germany/un-RKI-I-067821/2021	EPI_ISL_1572199	MVZ Labor Dr. Limbach & Kollegen GbR	Robert Koch Institute	?
Germany/un-RKI-I-067822/2021	EPI_ISL_1572200	MVZ Labor Dr. Limbach & Kollegen GbR	Robert Koch Institute	?
Germany/un-RKI-I-067823/2021	EPI_ISL_1572201	MVZ Labor Dr. Limbach & Kollegen GbR	Robert Koch Institute	?
Germany/un-RKI-I-067824/2021	EPI_ISL_1572202	MVZ Labor Dr. Limbach & Kollegen GbR	Robert Koch Institute	?
Germany/un-RKI-I-067825/2021	EPI_ISL_1572203	MVZ Labor Dr. Limbach & Kollegen GbR	Robert Koch Institute	?
Germany/un-RKI-I-067828/2021	EPI_ISL_1572206	MVZ Labor Dr. Limbach & Kollegen GbR	Robert Koch Institute	?
Germany/un-RKI-I-067829/2021	EPI_ISL_1572207	MVZ Labor Dr. Limbach & Kollegen GbR	Robert Koch Institute	?
Germany/un-RKI-I-067830/2021	EPI_ISL_1572208	MVZ Labor Dr. Limbach & Kollegen GbR	Robert Koch Institute	?
Germany/un-RKI-I-067831/2021	EPI_ISL_1572209	MVZ Labor Dr. Limbach & Kollegen GbR	Robert Koch Institute	?
Germany/un-RKI-I-067832/2021	EPI_ISL_1572210	MVZ Labor Dr. Limbach & Kollegen GbR	Robert Koch Institute	?
Germany/un-RKI-I-067833/2021	EPI_ISL_1572211	MVZ Labor Dr. Limbach & Kollegen GbR	Robert Koch Institute	?
Germany/un-RKI-I-067834/2021	EPI_ISL_1572212	MVZ Labor Dr. Limbach & Kollegen GbR	Robert Koch Institute	?
Germany/un-RKI-I-067835/2021	EPI_ISL_1572213	MVZ Labor Dr. Limbach & Kollegen GbR	Robert Koch Institute	?
Germany/un-RKI-I-067836/2021	EPI_ISL_1572214	MVZ Labor Dr. Limbach & Kollegen GbR	Robert Koch Institute	?
Germany/un-RKI-I-067838/2021	EPI_ISL_1572216	MVZ Labor Dr. Limbach & Kollegen GbR	Robert Koch Institute	?
Germany/un-RKI-I-067839/2021	EPI_ISL_1572217	MVZ Labor Dr. Limbach & Kollegen GbR	Robert Koch Institute	?
Germany/un-RKI-I-067840/2021	EPI_ISL_1572218	MVZ Labor Dr. Limbach & Kollegen GbR	Robert Koch Institute	?
Germany/un-RKI-I-067841/2021	EPI_ISL_1572219	MVZ Labor Dr. Limbach & Kollegen GbR	Robert Koch Institute	?
Germany/un-RKI-I-067842/2021	EPI_ISL_1572220	MVZ Labor Dr. Limbach & Kollegen GbR	Robert Koch Institute	?
Germany/un-RKI-I-067844/2021	EPI_ISL_1572222	MVZ Labor Dr. Limbach & Kollegen GbR	Robert Koch Institute	?
Germany/un-RKI-I-067845/2021	EPI_ISL_1572223	MVZ Labor Dr. Limbach & Kollegen GbR	Robert Koch Institute	?
Germany/un-RKI-I-067846/2021	EPI_ISL_1572224	MVZ Labor Dr. Limbach & Kollegen GbR	Robert Koch Institute	?
Germany/un-RKI-I-067848/2021	EPI_ISL_1572226	MVZ Labor Dr. Limbach & Kollegen GbR	Robert Koch Institute	?
Germany/un-RKI-I-067849/2021	EPI_ISL_1572227	MVZ Labor Dr. Limbach & Kollegen GbR	Robert Koch Institute	?
Germany/un-RKI-I-067850/2021	EPI_ISL_1572228	MVZ Labor Dr. Limbach & Kollegen GbR	Robert Koch Institute	?
Germany/un-RKI-I-067852/2021	EPI_ISL_1572230	MVZ Labor Dr. Limbach & Kollegen GbR	Robert Koch Institute	?
Germany/un-RKI-I-067853/2021	EPI_ISL_1572231	MVZ Labor Dr. Limbach & Kollegen GbR	Robert Koch Institute	?
Germany/un-RKI-I-067857/2021	EPI_ISL_1572234	SYNLAB MVZ Ettlingen	Robert Koch Institute	?
Germany/un-RKI-I-067858/2021	EPI_ISL_1572235	SYNLAB MVZ Heidelberg	Robert Koch Institute	?
Germany/un-RKI-I-067859/2021	EPI_ISL_1572236	SYNLAB MVZ Ettlingen	Robert Koch Institute	?
Germany/un-RKI-I-067860/2021	EPI_ISL_1572237	SYNLAB MVZ Heidelberg	Robert Koch Institute	?
Germany/un-RKI-I-067861/2021	EPI_ISL_1572238	SYNLAB MVZ Ettlingen	Robert Koch Institute	?
Germany/un-RKI-I-067862/2021	EPI_ISL_1572239	SYNLAB MVZ Ettlingen	Robert Koch Institute	?
Germany/un-RKI-I-067863/2021	EPI_ISL_1572240	SYNLAB MVZ Ettlingen	Robert Koch Institute	?
Germany/un-RKI-I-067864/2021	EPI_ISL_1572241	SYNLAB MVZ Ettlingen	Robert Koch Institute	?
Germany/un-RKI-I-067865/2021	EPI_ISL_1572242	SYNLAB MVZ Ettlingen	Robert Koch Institute	?
Germany/un-RKI-I-067867/2021	EPI_ISL_1572244	SYNLAB MVZ Heidelberg	Robert Koch Institute	?
Germany/un-RKI-I-067870/2021	EPI_ISL_1572247	SYNLAB MVZ Ettlingen	Robert Koch Institute	?
Germany/un-RKI-I-067871/2021	EPI_ISL_1572248	SYNLAB MVZ Ettlingen	Robert Koch Institute	?
Germany/un-RKI-I-067872/2021	EPI_ISL_1572249	SYNLAB MVZ Heidelberg	Robert Koch Institute	?
Germany/un-RKI-I-067873/2021	EPI_ISL_1572250	SYNLAB MVZ Heidelberg	Robert Koch Institute	?
Germany/un-RKI-I-067876/2021	EPI_ISL_1572252	SYNLAB MVZ Ettlingen	Robert Koch Institute	?
Germany/un-RKI-I-067878/2021	EPI_ISL_1572253	SYNLAB MVZ Heidelberg	Robert Koch Institute	?
Germany/un-RKI-I-067880/2021	EPI_ISL_1572255	SYNLAB MVZ Ettlingen	Robert Koch Institute	?
Germany/un-RKI-I-067883/2021	EPI_ISL_1572257	SYNLAB MVZ Ettlingen	Robert Koch Institute	?
Germany/un-RKI-I-067884/2021	EPI_ISL_1572258	SYNLAB MVZ Heidelberg	Robert Koch Institute	?
Germany/un-RKI-I-067885/2021	EPI_ISL_1572259	SYNLAB MVZ Ettlingen	Robert Koch Institute	?
Germany/un-RKI-I-067886/2021	EPI_ISL_1572260	SYNLAB MVZ Heidelberg	Robert Koch Institute	?
Germany/un-RKI-I-067887/2021	EPI_ISL_1572261	SYNLAB MVZ Ettlingen	Robert Koch Institute	?
Germany/un-RKI-I-067888/2021	EPI_ISL_1572262	SYNLAB MVZ Ettlingen	Robert Koch Institute	?
Germany/un-RKI-I-067889/2021	EPI_ISL_1572263	SYNLAB MVZ Heidelberg	Robert Koch Institute	?
Germany/un-RKI-I-067890/2021	EPI_ISL_1572264	SYNLAB MVZ Heidelberg	Robert Koch Institute	?
Germany/un-RKI-I-067892/2021	EPI_ISL_1572266	SYNLAB MVZ Heidelberg	Robert Koch Institute	?
Germany/un-RKI-I-067894/2021	EPI_ISL_1572268	SYNLAB MVZ Heidelberg	Robert Koch Institute	?
Germany/un-RKI-I-067895/2021	EPI_ISL_1572269	SYNLAB MVZ Heidelberg	Robert Koch Institute	?
Germany/un-RKI-I-067896/2021	EPI_ISL_1572270	SYNLAB MVZ Heidelberg	Robert Koch Institute	?
Germany/un-RKI-I-067899/2021	EPI_ISL_1572272	SYNLAB MVZ Heidelberg	Robert Koch Institute	?
Germany/un-RKI-I-067900/2021	EPI_ISL_1572273	SYNLAB MVZ Heidelberg	Robert Koch Institute	?
Germany/un-RKI-I-067901/2021	EPI_ISL_1572274	SYNLAB MVZ Ettlingen	Robert Koch Institute	?
Germany/un-RKI-I-067904/2021	EPI_ISL_1572277	SYNLAB MVZ Heidelberg	Robert Koch Institute	?
Germany/un-RKI-I-067905/2021	EPI_ISL_1572278	SYNLAB MVZ Heidelberg	Robert Koch Institute	?
Germany/un-RKI-I-067907/2021	EPI_ISL_1572279	SYNLAB MVZ Heidelberg	Robert Koch Institute	?
Germany/un-RKI-I-067908/2021	EPI_ISL_1572280	SYNLAB MVZ Ettlingen	Robert Koch Institute	?
Germany/un-RKI-I-067910/2021	EPI_ISL_1572282	SYNLAB MVZ Heidelberg	Robert Koch Institute	?
Germany/un-RKI-I-067911/2021	EPI_ISL_1572283	SYNLAB MVZ Ettlingen	Robert Koch Institute	?
Germany/un-RKI-I-067913/2021	EPI_ISL_1572285	SYNLAB MVZ Heidelberg	Robert Koch Institute	?
Germany/un-RKI-I-067914/2021	EPI_ISL_1572286	SYNLAB MVZ Ettlingen	Robert Koch Institute	?
Germany/un-RKI-I-067915/2021	EPI_ISL_1572287	SYNLAB MVZ Heidelberg	Robert Koch Institute	?
Germany/un-RKI-I-067917/2021	EPI_ISL_1572289	SYNLAB MVZ Heidelberg	Robert Koch Institute	?
Germany/un-RKI-I-067918/2021	EPI_ISL_1572290	SYNLAB MVZ Ettlingen	Robert Koch Institute	?
Germany/un-RKI-I-067920/2021	EPI_ISL_1572292	SYNLAB MVZ Heidelberg	Robert Koch Institute	?
Germany/un-RKI-I-067923/2021	EPI_ISL_1572295	SYNLAB MVZ Heidelberg	Robert Koch Institute	?
Germany/un-RKI-I-067924/2021	EPI_ISL_1572296	SYNLAB MVZ Ettlingen	Robert Koch Institute	?
Germany/un-RKI-I-067926/2021	EPI_ISL_1572298	SYNLAB MVZ Heidelberg	Robert Koch Institute	?
Germany/un-RKI-I-067928/2021	EPI_ISL_1572300	SYNLAB MVZ Ettlingen	Robert Koch Institute	?
Germany/un-RKI-I-067930/2021	EPI_ISL_1572302	SYNLAB MVZ Ettlingen	Robert Koch Institute	?
Germany/un-RKI-I-067931/2021	EPI_ISL_1572303	SYNLAB MVZ Heidelberg	Robert Koch Institute	?
Germany/un-RKI-I-067933/2021	EPI_ISL_1572305	SYNLAB MVZ Ettlingen	Robert Koch Institute	?
Germany/un-RKI-I-067934/2021	EPI_ISL_1572306	SYNLAB MVZ Ettlingen	Robert Koch Institute	?
Germany/un-RKI-I-067935/2021	EPI_ISL_1572307	SYNLAB MVZ Heidelberg	Robert Koch Institute	?
Germany/un-RKI-I-067936/2021	EPI_ISL_1572308	SYNLAB MVZ Heidelberg	Robert Koch Institute	?
Germany/un-RKI-I-067939/2021	EPI_ISL_1572311	SYNLAB MVZ Ettlingen	Robert Koch Institute	?
Germany/un-RKI-I-067941/2021	EPI_ISL_1572313	SYNLAB MVZ Heidelberg	Robert Koch Institute	?
Germany/un-RKI-I-067943/2021	EPI_ISL_1572315	SYNLAB MVZ Ettlingen	Robert Koch Institute	?
Germany/un-RKI-I-067946/2021	EPI_ISL_1572318	SYNLAB MVZ Ettlingen	Robert Koch Institute	?
Germany/un-RKI-I-067948/2021	EPI_ISL_1572320	SYNLAB MVZ Heidelberg	Robert Koch Institute	?
Germany/un-RKI-I-067949/2021	EPI_ISL_1572321	SYNLAB MVZ Ettlingen	Robert Koch Institute	?
Germany/un-RKI-I-067950/2021	EPI_ISL_1572322	SYNLAB MVZ Heidelberg	Robert Koch Institute	?
Germany/un-RKI-I-067953/2021	EPI_ISL_1572323	SYNLAB MVZ Heidelberg	Robert Koch Institute	?
Germany/un-RKI-I-067958/2021	EPI_ISL_1572328	SYNLAB MVZ Heidelberg	Robert Koch Institute	?
Germany/un-RKI-I-067960/2021	EPI_ISL_1572330	SYNLAB MVZ Ettlingen	Robert Koch Institute	?
Germany/un-RKI-I-067961/2021	EPI_ISL_1572331	SYNLAB MVZ Ettlingen	Robert Koch Institute	?
Germany/un-RKI-I-067964/2021	EPI_ISL_1572334	SYNLAB MVZ Ettlingen	Robert Koch Institute	?
Germany/un-RKI-I-067965/2021	EPI_ISL_1572335	SYNLAB MVZ Ettlingen	Robert Koch Institute	?
Germany/un-RKI-I-067966/2021	EPI_ISL_1572336	SYNLAB MVZ Heidelberg	Robert Koch Institute	?
Germany/un-RKI-I-067968/2021	EPI_ISL_1572338	SYNLAB MVZ Ettlingen	Robert Koch Institute	?
Germany/un-RKI-I-067970/2021	EPI_ISL_1572340	SYNLAB MVZ Ettlingen	Robert Koch Institute	?
Germany/un-RKI-I-067972/2021	EPI_ISL_1572342	SYNLAB MVZ Heidelberg	Robert Koch Institute	?
Germany/un-RKI-I-067973/2021	EPI_ISL_1572343	SYNLAB MVZ Ettlingen	Robert Koch Institute	?
Germany/un-RKI-I-067976/2021	EPI_ISL_1572346	SYNLAB MVZ Ettlingen	Robert Koch Institute	?
Germany/un-RKI-I-067979/2021	EPI_ISL_1572349	SYNLAB MVZ Heidelberg	Robert Koch Institute	?
Germany/un-RKI-I-067981/2021	EPI_ISL_1572351	SYNLAB MVZ Ettlingen	Robert Koch Institute	?
Germany/un-RKI-I-067983/2021	EPI_ISL_1572353	SYNLAB MVZ Ettlingen	Robert Koch Institute	?
Germany/un-RKI-I-067986/2021	EPI_ISL_1572356	SYNLAB MVZ Heidelberg	Robert Koch Institute	?
Germany/un-RKI-I-067987/2021	EPI_ISL_1572357	SYNLAB MVZ Ettlingen	Robert Koch Institute	?
Germany/un-RKI-I-067990/2021	EPI_ISL_1572360	SYNLAB MVZ Heidelberg	Robert Koch Institute	?
Germany/un-RKI-I-067991/2021	EPI_ISL_1572361	SYNLAB MVZ Ettlingen	Robert Koch Institute	?
Germany/un-RKI-I-067992/2021	EPI_ISL_1572363	SYNLAB MVZ Ettlingen	Robert Koch Institute	?
Germany/un-RKI-I-067994/2021	EPI_ISL_1572367	SYNLAB MVZ Ettlingen	Robert Koch Institute	?
Germany/un-RKI-I-067995/2021	EPI_ISL_1572370	SYNLAB MVZ Ettlingen	Robert Koch Institute	?
Germany/un-RKI-I-067996/2021	EPI_ISL_1572372	SYNLAB MVZ Ettlingen	Robert Koch Institute	?
Germany/un-RKI-I-067997/2021	EPI_ISL_1572375	SYNLAB MVZ Ettlingen	Robert Koch Institute	?
Germany/un-RKI-I-067999/2021	EPI_ISL_1572377	SYNLAB MVZ Heidelberg	Robert Koch Institute	?
Germany/un-RKI-I-068000/2021	EPI_ISL_1572379	SYNLAB MVZ Heidelberg	Robert Koch Institute	?
Germany/un-RKI-I-068001/2021	EPI_ISL_1572382	SYNLAB MVZ Ettlingen	Robert Koch Institute	?
Germany/un-RKI-I-068002/2021	EPI_ISL_1572384	SYNLAB MVZ Heidelberg	Robert Koch Institute	?
Germany/un-RKI-I-068003/2021	EPI_ISL_1572386	SYNLAB MVZ Ettlingen	Robert Koch Institute	?
Germany/un-RKI-I-068004/2021	EPI_ISL_1572389	SYNLAB MVZ Ettlingen	Robert Koch Institute	?
Germany/un-RKI-I-068005/2021	EPI_ISL_1572391	SYNLAB MVZ Heidelberg	Robert Koch Institute	?
Germany/un-RKI-I-068008/2021	EPI_ISL_1572398	SYNLAB MVZ Ettlingen	Robert Koch Institute	?
Germany/un-RKI-I-068010/2021	EPI_ISL_1572400	SYNLAB MVZ Ettlingen	Robert Koch Institute	?
Germany/un-RKI-I-068011/2021	EPI_ISL_1572401	SYNLAB MVZ Heidelberg	Robert Koch Institute	?
Germany/un-RKI-I-068014/2021	EPI_ISL_1572404	SYNLAB MVZ Ettlingen	Robert Koch Institute	?
Germany/un-RKI-I-068016/2021	EPI_ISL_1572407	SYNLAB MVZ Ettlingen	Robert Koch Institute	?
Germany/un-RKI-I-068017/2021	EPI_ISL_1572410	SYNLAB MVZ Heidelberg	Robert Koch Institute	?
Germany/un-RKI-I-068018/2021	EPI_ISL_1572412	SYNLAB MVZ Ettlingen	Robert Koch Institute	?
Germany/un-RKI-I-068021/2021	EPI_ISL_1572420	SYNLAB MVZ Ettlingen	Robert Koch Institute	?
Germany/un-RKI-I-068022/2021	EPI_ISL_1572422	SYNLAB MVZ Heidelberg	Robert Koch Institute	?
Germany/un-RKI-I-068025/2021	EPI_ISL_1572430	SYNLAB MVZ Heidelberg	Robert Koch Institute	?
Germany/un-RKI-I-068026/2021	EPI_ISL_1572432	SYNLAB MVZ Ettlingen	Robert Koch Institute	?
Germany/un-RKI-I-068027/2021	EPI_ISL_1572434	SYNLAB MVZ Ettlingen	Robert Koch Institute	?
Germany/un-RKI-I-068028/2021	EPI_ISL_1572437	SYNLAB MVZ Heidelberg	Robert Koch Institute	?
Germany/un-RKI-I-068029/2021	EPI_ISL_1572439	SYNLAB MVZ Ettlingen	Robert Koch Institute	?
Germany/un-RKI-I-068030/2021	EPI_ISL_1572441	SYNLAB MVZ Heidelberg	Robert Koch Institute	?
Germany/un-RKI-I-068031/2021	EPI_ISL_1572444	SYNLAB MVZ Ettlingen	Robert Koch Institute	?
Germany/un-RKI-I-068033/2021	EPI_ISL_1572449	SYNLAB MVZ Ettlingen	Robert Koch Institute	?
Germany/un-RKI-I-068034/2021	EPI_ISL_1572451	SYNLAB MVZ Ettlingen	Robert Koch Institute	?
Germany/un-RKI-I-068036/2021	EPI_ISL_1572456	SYNLAB MVZ Heidelberg	Robert Koch Institute	?
Germany/un-RKI-I-068037/2021	EPI_ISL_1572459	SYNLAB MVZ Ettlingen	Robert Koch Institute	?
Germany/un-RKI-I-068038/2021	EPI_ISL_1572461	SYNLAB MVZ Ettlingen	Robert Koch Institute	?
Germany/un-RKI-I-068039/2021	EPI_ISL_1572463	SYNLAB MVZ Heidelberg	Robert Koch Institute	?
Germany/un-RKI-I-068041/2021	EPI_ISL_1572468	SYNLAB MVZ Ettlingen	Robert Koch Institute	?
Germany/un-RKI-I-068042/2021	EPI_ISL_1572470	SYNLAB MVZ Ettlingen	Robert Koch Institute	?
Germany/un-RKI-I-068044/2021	EPI_ISL_1572473	SYNLAB MVZ Heidelberg	Robert Koch Institute	?
Germany/un-RKI-I-068045/2021	EPI_ISL_1572474	SYNLAB MVZ Ettlingen	Robert Koch Institute	?
Germany/un-RKI-I-068047/2021	EPI_ISL_1572476	SYNLAB MVZ Ettlingen	Robert Koch Institute	?
Germany/un-RKI-I-068050/2021	EPI_ISL_1572479	SYNLAB MVZ Ettlingen	Robert Koch Institute	?
Germany/un-RKI-I-068051/2021	EPI_ISL_1572480	SYNLAB MVZ Ettlingen	Robert Koch Institute	?
Germany/un-RKI-I-068054/2021	EPI_ISL_1572483	SYNLAB MVZ Heidelberg	Robert Koch Institute	?
Germany/un-RKI-I-068055/2021	EPI_ISL_1572484	SYNLAB MVZ Heidelberg	Robert Koch Institute	?
Germany/un-RKI-I-068056/2021	EPI_ISL_1572485	SYNLAB MVZ Ettlingen	Robert Koch Institute	?
Germany/un-RKI-I-068058/2021	EPI_ISL_1572487	SYNLAB MVZ Ettlingen	Robert Koch Institute	?
Germany/un-RKI-I-068060/2021	EPI_ISL_1572489	SYNLAB MVZ Ettlingen	Robert Koch Institute	?
Germany/un-RKI-I-068061/2021	EPI_ISL_1572490	SYNLAB MVZ Ettlingen	Robert Koch Institute	?
Germany/un-RKI-I-068062/2021	EPI_ISL_1572491	SYNLAB MVZ Ettlingen	Robert Koch Institute	?
Germany/un-RKI-I-068065/2021	EPI_ISL_1572494	SYNLAB MVZ Ettlingen	Robert Koch Institute	?
Germany/un-RKI-I-068066/2021	EPI_ISL_1572495	SYNLAB MVZ Ettlingen	Robert Koch Institute	?
Germany/un-RKI-I-068067/2021	EPI_ISL_1572496	SYNLAB MVZ Ettlingen	Robert Koch Institute	?
Germany/un-RKI-I-068068/2021	EPI_ISL_1572497	SYNLAB MVZ Ettlingen	Robert Koch Institute	?
Germany/un-RKI-I-068070/2021	EPI_ISL_1572499	SYNLAB MVZ Heidelberg	Robert Koch Institute	?
Germany/un-RKI-I-068071/2021	EPI_ISL_1572500	SYNLAB MVZ Ettlingen	Robert Koch Institute	?
Germany/un-RKI-I-068072/2021	EPI_ISL_1572501	SYNLAB MVZ Ettlingen	Robert Koch Institute	?
Germany/un-RKI-I-068073/2021	EPI_ISL_1572502	SYNLAB MVZ Heidelberg	Robert Koch Institute	?
Germany/un-RKI-I-068074/2021	EPI_ISL_1572503	SYNLAB MVZ Ettlingen	Robert Koch Institute	?
Germany/un-RKI-I-068075/2021	EPI_ISL_1572504	SYNLAB MVZ Heidelberg	Robert Koch Institute	?
Germany/un-RKI-I-068078/2021	EPI_ISL_1572507	SYNLAB MVZ Ettlingen	Robert Koch Institute	?
Germany/un-RKI-I-068082/2021	EPI_ISL_1572511	SYNLAB MVZ Ettlingen	Robert Koch Institute	?
Germany/un-RKI-I-068084/2021	EPI_ISL_1572513	SYNLAB MVZ Ettlingen	Robert Koch Institute	?
Germany/un-RKI-I-068085/2021	EPI_ISL_1572514	SYNLAB MVZ Heidelberg	Robert Koch Institute	?
Germany/un-RKI-I-068086/2021	EPI_ISL_1572515	SYNLAB MVZ Ettlingen	Robert Koch Institute	?
Germany/un-RKI-I-068087/2021	EPI_ISL_1572516	SYNLAB MVZ Heidelberg	Robert Koch Institute	?
Germany/un-RKI-I-068088/2021	EPI_ISL_1572517	SYNLAB MVZ Ettlingen	Robert Koch Institute	?
Germany/un-RKI-I-068090/2021	EPI_ISL_1572519	SYNLAB MVZ Ettlingen	Robert Koch Institute	?
Germany/un-RKI-I-068092/2021	EPI_ISL_1572521	SYNLAB MVZ Ettlingen	Robert Koch Institute	?
Germany/un-RKI-I-068094/2021	EPI_ISL_1572523	SYNLAB MVZ Heidelberg	Robert Koch Institute	?
Germany/un-RKI-I-068095/2021	EPI_ISL_1572524	SYNLAB MVZ Heidelberg	Robert Koch Institute	?
Germany/un-RKI-I-068126/2021	EPI_ISL_1572555	SYNLAB MVZ Leinfelden-Echterdingen	Robert Koch Institute	?
Germany/un-RKI-I-068127/2021	EPI_ISL_1572556	SYNLAB MVZ Leinfelden-Echterdingen	Robert Koch Institute	?
Germany/un-RKI-I-068128/2021	EPI_ISL_1572557	SYNLAB Jena Oncoscreen	Robert Koch Institute	?
Germany/un-RKI-I-068129/2021	EPI_ISL_1572558	SYNLAB Jena Oncoscreen	Robert Koch Institute	?
Germany/un-RKI-I-068130/2021	EPI_ISL_1572559	SYNLAB MVZ Leinfelden-Echterdingen	Robert Koch Institute	?
Germany/un-RKI-I-068131/2021	EPI_ISL_1572560	SYNLAB Jena Oncoscreen	Robert Koch Institute	?
Germany/un-RKI-I-068132/2021	EPI_ISL_1572561	SYNLAB Jena Oncoscreen	Robert Koch Institute	?
Germany/un-RKI-I-068134/2021	EPI_ISL_1572563	SYNLAB MVZ Leinfelden-Echterdingen	Robert Koch Institute	?
Germany/un-RKI-I-068135/2021	EPI_ISL_1572564	SYNLAB MVZ Leinfelden-Echterdingen	Robert Koch Institute	?
Germany/un-RKI-I-068136/2021	EPI_ISL_1572565	SYNLAB Jena Oncoscreen	Robert Koch Institute	?
Germany/un-RKI-I-068137/2021	EPI_ISL_1572566	SYNLAB MVZ Leinfelden-Echterdingen	Robert Koch Institute	?
Germany/un-RKI-I-068140/2021	EPI_ISL_1572568	SYNLAB MVZ Leinfelden-Echterdingen	Robert Koch Institute	?
Germany/un-RKI-I-068142/2021	EPI_ISL_1572570	SYNLAB MVZ Leinfelden-Echterdingen	Robert Koch Institute	?
Germany/un-RKI-I-068143/2021	EPI_ISL_1572571	SYNLAB Jena Oncoscreen	Robert Koch Institute	?
Germany/un-RKI-I-068144/2021	EPI_ISL_1572572	SYNLAB MVZ Leinfelden-Echterdingen	Robert Koch Institute	?
Germany/un-RKI-I-068145/2021	EPI_ISL_1572573	SYNLAB MVZ Leinfelden-Echterdingen	Robert Koch Institute	?
Germany/un-RKI-I-068146/2021	EPI_ISL_1572574	SYNLAB Jena Oncoscreen	Robert Koch Institute	?
Germany/un-RKI-I-068147/2021	EPI_ISL_1572575	SYNLAB MVZ Leinfelden-Echterdingen	Robert Koch Institute	?
Germany/un-RKI-I-068148/2021	EPI_ISL_1572576	SYNLAB Jena Oncoscreen	Robert Koch Institute	?
Germany/un-RKI-I-068151/2021	EPI_ISL_1572579	SYNLAB MVZ Leinfelden-Echterdingen	Robert Koch Institute	?
Germany/un-RKI-I-068153/2021	EPI_ISL_1572581	SYNLAB Jena Oncoscreen	Robert Koch Institute	?
Germany/un-RKI-I-068154/2021	EPI_ISL_1572582	SYNLAB Jena Oncoscreen	Robert Koch Institute	?
Germany/un-RKI-I-068155/2021	EPI_ISL_1572583	SYNLAB MVZ Leinfelden-Echterdingen	Robert Koch Institute	?
Germany/un-RKI-I-068156/2021	EPI_ISL_1572584	SYNLAB Jena Oncoscreen	Robert Koch Institute	?
Germany/un-RKI-I-068157/2021	EPI_ISL_1572585	SYNLAB Jena Oncoscreen	Robert Koch Institute	?
Germany/un-RKI-I-068158/2021	EPI_ISL_1572586	SYNLAB Jena Oncoscreen	Robert Koch Institute	?
Germany/un-RKI-I-068159/2021	EPI_ISL_1572587	SYNLAB Jena Oncoscreen	Robert Koch Institute	?
Germany/un-RKI-I-068161/2021	EPI_ISL_1572589	SYNLAB Jena Oncoscreen	Robert Koch Institute	?
Germany/un-RKI-I-068162/2021	EPI_ISL_1572590	SYNLAB Jena Oncoscreen	Robert Koch Institute	?
Germany/un-RKI-I-068164/2021	EPI_ISL_1572592	SYNLAB Jena Oncoscreen	Robert Koch Institute	?
Germany/un-RKI-I-068165/2021	EPI_ISL_1572593	SYNLAB MVZ Leinfelden-Echterdingen	Robert Koch Institute	?
Germany/un-RKI-I-068166/2021	EPI_ISL_1572594	SYNLAB MVZ Leinfelden-Echterdingen	Robert Koch Institute	?
Germany/un-RKI-I-068168/2021	EPI_ISL_1572596	SYNLAB MVZ Leinfelden-Echterdingen	Robert Koch Institute	?
Germany/un-RKI-I-068169/2021	EPI_ISL_1572597	SYNLAB Jena Oncoscreen	Robert Koch Institute	?
Germany/un-RKI-I-068171/2021	EPI_ISL_1572599	SYNLAB Jena Oncoscreen	Robert Koch Institute	?
Germany/un-RKI-I-068172/2021	EPI_ISL_1572600	SYNLAB Jena Oncoscreen	Robert Koch Institute	?
Germany/un-RKI-I-068174/2021	EPI_ISL_1572602	SYNLAB MVZ Leinfelden-Echterdingen	Robert Koch Institute	?
Germany/un-RKI-I-068175/2021	EPI_ISL_1572603	SYNLAB Jena Oncoscreen	Robert Koch Institute	?
Germany/un-RKI-I-068176/2021	EPI_ISL_1572604	SYNLAB Jena Oncoscreen	Robert Koch Institute	?
Germany/un-RKI-I-068178/2021	EPI_ISL_1572606	SYNLAB Jena Oncoscreen	Robert Koch Institute	?
Germany/un-RKI-I-068179/2021	EPI_ISL_1572607	SYNLAB MVZ Leinfelden-Echterdingen	Robert Koch Institute	?
Germany/un-RKI-I-068182/2021	EPI_ISL_1572610	SYNLAB Jena Oncoscreen	Robert Koch Institute	?
Germany/un-RKI-I-068183/2021	EPI_ISL_1572611	SYNLAB Jena Oncoscreen	Robert Koch Institute	?
Germany/un-RKI-I-068184/2021	EPI_ISL_1572612	SYNLAB Jena Oncoscreen	Robert Koch Institute	?
Germany/un-RKI-I-068186/2021	EPI_ISL_1572614	SYNLAB Jena Oncoscreen	Robert Koch Institute	?
Germany/un-RKI-I-068187/2021	EPI_ISL_1572615	SYNLAB MVZ Leinfelden-Echterdingen	Robert Koch Institute	?
Germany/un-RKI-I-068188/2021	EPI_ISL_1572616	SYNLAB Jena Oncoscreen	Robert Koch Institute	?
Germany/un-RKI-I-068190/2021	EPI_ISL_1572618	SYNLAB Jena Oncoscreen	Robert Koch Institute	?
Germany/un-RKI-I-068192/2021	EPI_ISL_1572620	SYNLAB Jena Oncoscreen	Robert Koch Institute	?
Germany/un-RKI-I-068193/2021	EPI_ISL_1572621	SYNLAB Jena Oncoscreen	Robert Koch Institute	?
Germany/un-RKI-I-068195/2021	EPI_ISL_1572623	SYNLAB Jena Oncoscreen	Robert Koch Institute	?
Germany/un-RKI-I-068197/2021	EPI_ISL_1572625	SYNLAB Jena Oncoscreen	Robert Koch Institute	?
Germany/un-RKI-I-068198/2021	EPI_ISL_1572626	SYNLAB Jena Oncoscreen	Robert Koch Institute	?
Germany/un-RKI-I-068200/2021	EPI_ISL_1572628	SYNLAB Jena Oncoscreen	Robert Koch Institute	?
Germany/un-RKI-I-068201/2021	EPI_ISL_1572629	SYNLAB MVZ Leinfelden-Echterdingen	Robert Koch Institute	?
Germany/un-RKI-I-068203/2021	EPI_ISL_1572630	SYNLAB MVZ Leinfelden-Echterdingen	Robert Koch Institute	?
Germany/un-RKI-I-068204/2021	EPI_ISL_1572631	SYNLAB Jena Oncoscreen	Robert Koch Institute	?
Germany/un-RKI-I-068205/2021	EPI_ISL_1572632	SYNLAB Jena Oncoscreen	Robert Koch Institute	?
Germany/un-RKI-I-068206/2021	EPI_ISL_1572633	SYNLAB Jena Oncoscreen	Robert Koch Institute	?
Germany/un-RKI-I-068207/2021	EPI_ISL_1572634	SYNLAB MVZ Leinfelden-Echterdingen	Robert Koch Institute	?
Germany/un-RKI-I-068208/2021	EPI_ISL_1572635	SYNLAB MVZ Leinfelden-Echterdingen	Robert Koch Institute	?
Germany/un-RKI-I-068209/2021	EPI_ISL_1572636	SYNLAB Jena Oncoscreen	Robert Koch Institute	?
Germany/un-RKI-I-068210/2021	EPI_ISL_1572637	SYNLAB Jena Oncoscreen	Robert Koch Institute	?
Germany/un-RKI-I-068211/2021	EPI_ISL_1572638	SYNLAB Jena Oncoscreen	Robert Koch Institute	?
Germany/un-RKI-I-068212/2021	EPI_ISL_1572639	SYNLAB Jena Oncoscreen	Robert Koch Institute	?
Germany/un-RKI-I-068213/2021	EPI_ISL_1572640	SYNLAB Jena Oncoscreen	Robert Koch Institute	?
Germany/un-RKI-I-068215/2021	EPI_ISL_1572642	SYNLAB Jena Oncoscreen	Robert Koch Institute	?
Germany/un-RKI-I-068216/2021	EPI_ISL_1572643	SYNLAB MVZ Leinfelden-Echterdingen	Robert Koch Institute	?
Germany/un-RKI-I-068217/2021	EPI_ISL_1572644	SYNLAB Jena Oncoscreen	Robert Koch Institute	?
Germany/un-RKI-I-068218/2021	EPI_ISL_1572645	SYNLAB Jena Oncoscreen	Robert Koch Institute	?
Germany/un-RKI-I-068220/2021	EPI_ISL_1572647	SYNLAB Jena Oncoscreen	Robert Koch Institute	?
Germany/un-RKI-I-068222/2021	EPI_ISL_1572649	SYNLAB Jena Oncoscreen	Robert Koch Institute	?
Germany/un-RKI-I-068223/2021	EPI_ISL_1572650	SYNLAB Jena Oncoscreen	Robert Koch Institute	?
Germany/un-RKI-I-068225/2021	EPI_ISL_1572652	SYNLAB Jena Oncoscreen	Robert Koch Institute	?
Germany/un-RKI-I-068226/2021	EPI_ISL_1572653	SYNLAB Jena Oncoscreen	Robert Koch Institute	?
Germany/un-RKI-I-068227/2021	EPI_ISL_1572654	SYNLAB Jena Oncoscreen	Robert Koch Institute	?
Germany/un-RKI-I-068228/2021	EPI_ISL_1572655	SYNLAB Jena Oncoscreen	Robert Koch Institute	?
Germany/un-RKI-I-068230/2021	EPI_ISL_1572657	SYNLAB Jena Oncoscreen	Robert Koch Institute	?
Germany/un-RKI-I-068231/2021	EPI_ISL_1572658	SYNLAB Jena Oncoscreen	Robert Koch Institute	?
Germany/un-RKI-I-068233/2021	EPI_ISL_1572660	SYNLAB Jena Oncoscreen	Robert Koch Institute	?
Germany/un-RKI-I-068234/2021	EPI_ISL_1572661	SYNLAB Jena Oncoscreen	Robert Koch Institute	?
Germany/un-RKI-I-068235/2021	EPI_ISL_1572662	SYNLAB Jena Oncoscreen	Robert Koch Institute	?
Germany/un-RKI-I-068236/2021	EPI_ISL_1572663	SYNLAB Jena Oncoscreen	Robert Koch Institute	?
Germany/un-RKI-I-068237/2021	EPI_ISL_1572664	SYNLAB MVZ Leinfelden-Echterdingen	Robert Koch Institute	?
Germany/un-RKI-I-068238/2021	EPI_ISL_1572665	SYNLAB Jena Oncoscreen	Robert Koch Institute	?
Germany/un-RKI-I-068240/2021	EPI_ISL_1572667	SYNLAB Jena Oncoscreen	Robert Koch Institute	?
Germany/un-RKI-I-068242/2021	EPI_ISL_1572668	SYNLAB MVZ Leinfelden-Echterdingen	Robert Koch Institute	?
Germany/un-RKI-I-068243/2021	EPI_ISL_1572669	SYNLAB Jena Oncoscreen	Robert Koch Institute	?
Germany/un-RKI-I-068244/2021	EPI_ISL_1572670	SYNLAB Jena Oncoscreen	Robert Koch Institute	?
Germany/un-RKI-I-068245/2021	EPI_ISL_1572671	SYNLAB Jena Oncoscreen	Robert Koch Institute	?
Germany/un-RKI-I-068246/2021	EPI_ISL_1572672	SYNLAB Jena Oncoscreen	Robert Koch Institute	?
Germany/un-RKI-I-068247/2021	EPI_ISL_1572673	SYNLAB Jena Oncoscreen	Robert Koch Institute	?
Germany/un-RKI-I-068248/2021	EPI_ISL_1572674	SYNLAB Jena Oncoscreen	Robert Koch Institute	?
Germany/un-RKI-I-068249/2021	EPI_ISL_1572675	SYNLAB MVZ Leinfelden-Echterdingen	Robert Koch Institute	?
Germany/un-RKI-I-068250/2021	EPI_ISL_1572676	SYNLAB Jena Oncoscreen	Robert Koch Institute	?
Germany/un-RKI-I-068253/2021	EPI_ISL_1572678	SYNLAB MVZ Leinfelden-Echterdingen	Robert Koch Institute	?
Germany/un-RKI-I-068254/2021	EPI_ISL_1572679	SYNLAB Jena Oncoscreen	Robert Koch Institute	?
Germany/un-RKI-I-068255/2021	EPI_ISL_1572680	SYNLAB Jena Oncoscreen	Robert Koch Institute	?
Germany/un-RKI-I-068257/2021	EPI_ISL_1572682	SYNLAB Jena Oncoscreen	Robert Koch Institute	?
Germany/un-RKI-I-068258/2021	EPI_ISL_1572683	SYNLAB Jena Oncoscreen	Robert Koch Institute	?
Germany/un-RKI-I-068259/2021	EPI_ISL_1572684	SYNLAB MVZ Leinfelden-Echterdingen	Robert Koch Institute	?
Germany/un-RKI-I-068260/2021	EPI_ISL_1572685	SYNLAB Jena Oncoscreen	Robert Koch Institute	?
Germany/un-RKI-I-068261/2021	EPI_ISL_1572686	SYNLAB MVZ Leinfelden-Echterdingen	Robert Koch Institute	?
Germany/un-RKI-I-068262/2021	EPI_ISL_1572687	SYNLAB Jena Oncoscreen	Robert Koch Institute	?
Germany/un-RKI-I-068263/2021	EPI_ISL_1572688	SYNLAB Jena Oncoscreen	Robert Koch Institute	?
Germany/un-RKI-I-068264/2021	EPI_ISL_1572689	SYNLAB Jena Oncoscreen	Robert Koch Institute	?
Germany/un-RKI-I-068267/2021	EPI_ISL_1572691	SYNLAB Jena Oncoscreen	Robert Koch Institute	?
Germany/un-RKI-I-068268/2021	EPI_ISL_1572692	SYNLAB Jena Oncoscreen	Robert Koch Institute	?
Germany/un-RKI-I-068270/2021	EPI_ISL_1572694	SYNLAB Jena Oncoscreen	Robert Koch Institute	?
Germany/un-RKI-I-068271/2021	EPI_ISL_1572695	SYNLAB Jena Oncoscreen	Robert Koch Institute	?
Germany/un-RKI-I-068272/2021	EPI_ISL_1572696	SYNLAB MVZ Leinfelden-Echterdingen	Robert Koch Institute	?
Germany/un-RKI-I-068273/2021	EPI_ISL_1572697	SYNLAB Jena Oncoscreen	Robert Koch Institute	?
Germany/un-RKI-I-068275/2021	EPI_ISL_1572698	SYNLAB Jena Oncoscreen	Robert Koch Institute	?
Germany/un-RKI-I-068277/2021	EPI_ISL_1572700	SYNLAB Jena Oncoscreen	Robert Koch Institute	?
Germany/un-RKI-I-068278/2021	EPI_ISL_1572701	SYNLAB Jena Oncoscreen	Robert Koch Institute	?
Germany/un-RKI-I-068279/2021	EPI_ISL_1572702	SYNLAB Jena Oncoscreen	Robert Koch Institute	?
Germany/un-RKI-I-068280/2021	EPI_ISL_1572703	SYNLAB Jena Oncoscreen	Robert Koch Institute	?
Germany/un-RKI-I-068281/2021	EPI_ISL_1572704	SYNLAB Jena Oncoscreen	Robert Koch Institute	?
Germany/un-RKI-I-068283/2021	EPI_ISL_1572706	SYNLAB Jena Oncoscreen	Robert Koch Institute	?
Germany/un-RKI-I-068284/2021	EPI_ISL_1572707	SYNLAB Jena Oncoscreen	Robert Koch Institute	?
Germany/un-RKI-I-068285/2021	EPI_ISL_1572708	SYNLAB Jena Oncoscreen	Robert Koch Institute	?
Germany/un-RKI-I-068287/2021	EPI_ISL_1572710	SYNLAB MVZ Leinfelden-Echterdingen	Robert Koch Institute	?
Germany/un-RKI-I-068288/2021	EPI_ISL_1572711	SYNLAB Jena Oncoscreen	Robert Koch Institute	?
Germany/un-RKI-I-068289/2021	EPI_ISL_1572712	SYNLAB Jena Oncoscreen	Robert Koch Institute	?
Germany/un-RKI-I-068290/2021	EPI_ISL_1572713	SYNLAB Jena Oncoscreen	Robert Koch Institute	?
Germany/un-RKI-I-068291/2021	EPI_ISL_1572714	SYNLAB Jena Oncoscreen	Robert Koch Institute	?
Germany/un-RKI-I-068292/2021	EPI_ISL_1572715	SYNLAB MVZ Leinfelden-Echterdingen	Robert Koch Institute	?
Germany/un-RKI-I-068293/2021	EPI_ISL_1572716	SYNLAB Jena Oncoscreen	Robert Koch Institute	?
Germany/un-RKI-I-068294/2021	EPI_ISL_1572717	SYNLAB Jena Oncoscreen	Robert Koch Institute	?
Germany/un-RKI-I-068295/2021	EPI_ISL_1572718	SYNLAB MVZ Leinfelden-Echterdingen	Robert Koch Institute	?
Germany/un-RKI-I-068296/2021	EPI_ISL_1572719	SYNLAB Jena Oncoscreen	Robert Koch Institute	?
Germany/un-RKI-I-068297/2021	EPI_ISL_1572720	SYNLAB Jena Oncoscreen	Robert Koch Institute	?
Germany/un-RKI-I-068298/2021	EPI_ISL_1572721	SYNLAB MVZ Leinfelden-Echterdingen	Robert Koch Institute	?
Germany/un-RKI-I-068299/2021	EPI_ISL_1572722	SYNLAB Jena Oncoscreen	Robert Koch Institute	?
Germany/un-RKI-I-068301/2021	EPI_ISL_1572723	SYNLAB Jena Oncoscreen	Robert Koch Institute	?
Germany/un-RKI-I-068304/2021	EPI_ISL_1572724	SYNLAB Jena Oncoscreen	Robert Koch Institute	?
Germany/un-RKI-I-068305/2021	EPI_ISL_1572725	SYNLAB Jena Oncoscreen	Robert Koch Institute	?
Germany/un-RKI-I-068306/2021	EPI_ISL_1572726	SYNLAB MVZ Leinfelden-Echterdingen	Robert Koch Institute	?
Germany/un-RKI-I-068307/2021	EPI_ISL_1572727	SYNLAB Jena Oncoscreen	Robert Koch Institute	?
Germany/un-RKI-I-068308/2021	EPI_ISL_1572728	SYNLAB Jena Oncoscreen	Robert Koch Institute	?
Germany/un-RKI-I-068309/2021	EPI_ISL_1572729	SYNLAB Jena Oncoscreen	Robert Koch Institute	?
Germany/un-RKI-I-068310/2021	EPI_ISL_1572730	SYNLAB Jena Oncoscreen	Robert Koch Institute	?
Germany/un-RKI-I-068311/2021	EPI_ISL_1572731	SYNLAB Jena Oncoscreen	Robert Koch Institute	?
Germany/un-RKI-I-068312/2021	EPI_ISL_1572732	SYNLAB Jena Oncoscreen	Robert Koch Institute	?
Germany/un-RKI-I-068313/2021	EPI_ISL_1572733	SYNLAB Jena Oncoscreen	Robert Koch Institute	?
Germany/un-RKI-I-068314/2021	EPI_ISL_1572734	SYNLAB MVZ Leinfelden-Echterdingen	Robert Koch Institute	?
Germany/un-RKI-I-068315/2021	EPI_ISL_1572735	SYNLAB Jena Oncoscreen	Robert Koch Institute	?
Germany/un-RKI-I-068316/2021	EPI_ISL_1572736	SYNLAB Jena Oncoscreen	Robert Koch Institute	?
Germany/un-RKI-I-068317/2021	EPI_ISL_1572737	SYNLAB Jena Oncoscreen	Robert Koch Institute	?
Germany/un-RKI-I-068318/2021	EPI_ISL_1572738	SYNLAB Jena Oncoscreen	Robert Koch Institute	?
Germany/un-RKI-I-068319/2021	EPI_ISL_1572739	SYNLAB Jena Oncoscreen	Robert Koch Institute	?
Germany/un-RKI-I-068320/2021	EPI_ISL_1572740	SYNLAB Jena Oncoscreen	Robert Koch Institute	?
Germany/un-RKI-I-068321/2021	EPI_ISL_1572741	SYNLAB MVZ Leinfelden-Echterdingen	Robert Koch Institute	?
Germany/un-RKI-I-068322/2021	EPI_ISL_1572742	SYNLAB Jena Oncoscreen	Robert Koch Institute	?
Germany/un-RKI-I-068323/2021	EPI_ISL_1572743	SYNLAB Jena Oncoscreen	Robert Koch Institute	?
Germany/un-RKI-I-068324/2021	EPI_ISL_1572744	SYNLAB MVZ Leinfelden-Echterdingen	Robert Koch Institute	?
Germany/un-RKI-I-068326/2021	EPI_ISL_1572746	SYNLAB Jena Oncoscreen	Robert Koch Institute	?
Germany/un-RKI-I-068327/2021	EPI_ISL_1572747	SYNLAB Jena Oncoscreen	Robert Koch Institute	?
Germany/un-RKI-I-068328/2021	EPI_ISL_1572748	SYNLAB MVZ Leinfelden-Echterdingen	Robert Koch Institute	?
Germany/un-RKI-I-068329/2021	EPI_ISL_1572749	SYNLAB Jena Oncoscreen	Robert Koch Institute	?
Germany/un-RKI-I-068330/2021	EPI_ISL_1572750	SYNLAB Jena Oncoscreen	Robert Koch Institute	?
Germany/un-RKI-I-068331/2021	EPI_ISL_1572751	SYNLAB Jena Oncoscreen	Robert Koch Institute	?
Germany/un-RKI-I-068332/2021	EPI_ISL_1572752	SYNLAB Jena Oncoscreen	Robert Koch Institute	?
Germany/un-RKI-I-068333/2021	EPI_ISL_1572753	SYNLAB Jena Oncoscreen	Robert Koch Institute	?
Germany/un-RKI-I-068334/2021	EPI_ISL_1572754	SYNLAB Jena Oncoscreen	Robert Koch Institute	?
Germany/un-RKI-I-068335/2021	EPI_ISL_1572755	SYNLAB Jena Oncoscreen	Robert Koch Institute	?
Germany/un-RKI-I-068336/2021	EPI_ISL_1572756	SYNLAB Jena Oncoscreen	Robert Koch Institute	?
Germany/un-RKI-I-068337/2021	EPI_ISL_1572757	SYNLAB MVZ Leinfelden-Echterdingen	Robert Koch Institute	?
Germany/un-RKI-I-068338/2021	EPI_ISL_1572758	SYNLAB Jena Oncoscreen	Robert Koch Institute	?
Germany/un-RKI-I-068339/2021	EPI_ISL_1572759	SYNLAB Jena Oncoscreen	Robert Koch Institute	?
Germany/un-RKI-I-068340/2021	EPI_ISL_1572760	SYNLAB Jena Oncoscreen	Robert Koch Institute	?
Germany/un-RKI-I-068341/2021	EPI_ISL_1572761	SYNLAB MVZ Leinfelden-Echterdingen	Robert Koch Institute	?
Germany/un-RKI-I-068342/2021	EPI_ISL_1572762	SYNLAB Jena Oncoscreen	Robert Koch Institute	?
Germany/un-RKI-I-068343/2021	EPI_ISL_1572763	SYNLAB Jena Oncoscreen	Robert Koch Institute	?
Germany/un-RKI-I-068344/2021	EPI_ISL_1572764	SYNLAB Jena Oncoscreen	Robert Koch Institute	?
Germany/un-RKI-I-068345/2021	EPI_ISL_1572765	SYNLAB Jena Oncoscreen	Robert Koch Institute	?
Germany/un-RKI-I-068346/2021	EPI_ISL_1572766	SYNLAB MVZ Leinfelden-Echterdingen	Robert Koch Institute	?
Germany/un-RKI-I-068348/2021	EPI_ISL_1572768	SYNLAB Jena Oncoscreen	Robert Koch Institute	?
Germany/un-RKI-I-068349/2021	EPI_ISL_1572769	SYNLAB Jena Oncoscreen	Robert Koch Institute	?
Germany/un-RKI-I-068351/2021	EPI_ISL_1572770	SYNLAB Jena Oncoscreen	Robert Koch Institute	?
Germany/un-RKI-I-068353/2021	EPI_ISL_1572771	SYNLAB Jena Oncoscreen	Robert Koch Institute	?
Germany/un-RKI-I-068354/2021	EPI_ISL_1572772	SYNLAB Jena Oncoscreen	Robert Koch Institute	?
Germany/un-RKI-I-068355/2021	EPI_ISL_1572773	SYNLAB MVZ Leinfelden-Echterdingen	Robert Koch Institute	?
Germany/un-RKI-I-068356/2021	EPI_ISL_1572774	SYNLAB Jena Oncoscreen	Robert Koch Institute	?
Germany/un-RKI-I-068357/2021	EPI_ISL_1572775	SYNLAB Jena Oncoscreen	Robert Koch Institute	?
Germany/un-RKI-I-068358/2021	EPI_ISL_1572776	SYNLAB Jena Oncoscreen	Robert Koch Institute	?
Germany/un-RKI-I-068359/2021	EPI_ISL_1572777	SYNLAB Jena Oncoscreen	Robert Koch Institute	?
Germany/un-RKI-I-068361/2021	EPI_ISL_1572778	SYNLAB Jena Oncoscreen	Robert Koch Institute	?
Germany/un-RKI-I-068363/2021	EPI_ISL_1572780	SYNLAB Jena Oncoscreen	Robert Koch Institute	?
Germany/un-RKI-I-068364/2021	EPI_ISL_1572781	SYNLAB Jena Oncoscreen	Robert Koch Institute	?
Germany/un-RKI-I-068366/2021	EPI_ISL_1572783	SYNLAB Jena Oncoscreen	Robert Koch Institute	?
Germany/un-RKI-I-068367/2021	EPI_ISL_1572784	SYNLAB MVZ Leinfelden-Echterdingen	Robert Koch Institute	?
Germany/un-RKI-I-068369/2021	EPI_ISL_1572785	SYNLAB MVZ Leinfelden-Echterdingen	Robert Koch Institute	?
Germany/un-RKI-I-068370/2021	EPI_ISL_1572786	SYNLAB Jena Oncoscreen	Robert Koch Institute	?
Germany/un-RKI-I-068371/2021	EPI_ISL_1572787	SYNLAB Jena Oncoscreen	Robert Koch Institute	?
Germany/un-RKI-I-068372/2021	EPI_ISL_1572788	SYNLAB Jena Oncoscreen	Robert Koch Institute	?
Germany/un-RKI-I-068375/2021	EPI_ISL_1572789	SYNLAB Jena Oncoscreen	Robert Koch Institute	?
Germany/un-RKI-I-068376/2021	EPI_ISL_1572790	SYNLAB Jena Oncoscreen	Robert Koch Institute	?
Germany/un-RKI-I-068377/2021	EPI_ISL_1572791	SYNLAB MVZ Leinfelden-Echterdingen	Robert Koch Institute	?
Germany/un-RKI-I-068378/2021	EPI_ISL_1572792	SYNLAB Jena Oncoscreen	Robert Koch Institute	?
Germany/un-RKI-I-068379/2021	EPI_ISL_1572793	SYNLAB Jena Oncoscreen	Robert Koch Institute	?
Germany/un-RKI-I-068380/2021	EPI_ISL_1572794	SYNLAB Jena Oncoscreen	Robert Koch Institute	?
Germany/un-RKI-I-068381/2021	EPI_ISL_1572795	SYNLAB MVZ Leinfelden-Echterdingen	Robert Koch Institute	?
Germany/un-RKI-I-068382/2021	EPI_ISL_1572796	SYNLAB Jena Oncoscreen	Robert Koch Institute	?
Germany/un-RKI-I-068384/2021	EPI_ISL_1572798	SYNLAB Jena Oncoscreen	Robert Koch Institute	?
Germany/un-RKI-I-068385/2021	EPI_ISL_1572799	SYNLAB MVZ Leinfelden-Echterdingen	Robert Koch Institute	?
Germany/un-RKI-I-068386/2021	EPI_ISL_1572800	SYNLAB Jena Oncoscreen	Robert Koch Institute	?
Germany/un-RKI-I-068388/2021	EPI_ISL_1572801	SYNLAB Jena Oncoscreen	Robert Koch Institute	?
Germany/un-RKI-I-068389/2021	EPI_ISL_1572802	SYNLAB MVZ Leinfelden-Echterdingen	Robert Koch Institute	?
Germany/un-RKI-I-068391/2021	EPI_ISL_1572804	SYNLAB Jena Oncoscreen	Robert Koch Institute	?
Germany/un-RKI-I-068392/2021	EPI_ISL_1572805	SYNLAB MVZ Leinfelden-Echterdingen	Robert Koch Institute	?
Germany/un-RKI-I-068393/2021	EPI_ISL_1572806	SYNLAB MVZ Leinfelden-Echterdingen	Robert Koch Institute	?
Germany/un-RKI-I-068394/2021	EPI_ISL_1572807	SYNLAB Jena Oncoscreen	Robert Koch Institute	?
Germany/un-RKI-I-068395/2021	EPI_ISL_1572808	SYNLAB Jena Oncoscreen	Robert Koch Institute	?
Germany/un-RKI-I-068396/2021	EPI_ISL_1572809	SYNLAB Jena Oncoscreen	Robert Koch Institute	?
Germany/un-RKI-I-068397/2021	EPI_ISL_1572810	SYNLAB MVZ Leinfelden-Echterdingen	Robert Koch Institute	?
Germany/un-RKI-I-068399/2021	EPI_ISL_1572811	SYNLAB Jena Oncoscreen	Robert Koch Institute	?
Germany/un-RKI-I-068400/2021	EPI_ISL_1572812	SYNLAB Jena Oncoscreen	Robert Koch Institute	?
Germany/un-RKI-I-068401/2021	EPI_ISL_1572813	SYNLAB Jena Oncoscreen	Robert Koch Institute	?
Germany/un-RKI-I-068402/2021	EPI_ISL_1572814	SYNLAB MVZ Leinfelden-Echterdingen	Robert Koch Institute	?
Germany/un-RKI-I-068403/2021	EPI_ISL_1572815	SYNLAB MVZ Leinfelden-Echterdingen	Robert Koch Institute	?
Germany/un-RKI-I-068404/2021	EPI_ISL_1572816	SYNLAB MVZ Leinfelden-Echterdingen	Robert Koch Institute	?
Germany/un-RKI-I-068405/2021	EPI_ISL_1572817	SYNLAB Jena Oncoscreen	Robert Koch Institute	?
Germany/un-RKI-I-068406/2021	EPI_ISL_1572818	SYNLAB MVZ Leinfelden-Echterdingen	Robert Koch Institute	?
Germany/un-RKI-I-068407/2021	EPI_ISL_1572819	SYNLAB Jena Oncoscreen	Robert Koch Institute	?
Germany/un-RKI-I-068408/2021	EPI_ISL_1572820	SYNLAB Jena Oncoscreen	Robert Koch Institute	?
Germany/un-RKI-I-068409/2021	EPI_ISL_1572821	SYNLAB Jena Oncoscreen	Robert Koch Institute	?
Germany/un-RKI-I-068411/2021	EPI_ISL_1572823	SYNLAB Jena Oncoscreen	Robert Koch Institute	?
Germany/un-RKI-I-068413/2021	EPI_ISL_1572825	SYNLAB Jena Oncoscreen	Robert Koch Institute	?
Germany/un-RKI-I-068414/2021	EPI_ISL_1572826	SYNLAB Jena Oncoscreen	Robert Koch Institute	?
Germany/un-RKI-I-068415/2021	EPI_ISL_1572827	SYNLAB Jena Oncoscreen	Robert Koch Institute	?
Germany/un-RKI-I-068416/2021	EPI_ISL_1572828	SYNLAB Jena Oncoscreen	Robert Koch Institute	?
Germany/un-RKI-I-068417/2021	EPI_ISL_1572829	SYNLAB Jena Oncoscreen	Robert Koch Institute	?
Germany/un-RKI-I-068418/2021	EPI_ISL_1572830	SYNLAB Jena Oncoscreen	Robert Koch Institute	?
Germany/un-RKI-I-068419/2021	EPI_ISL_1572831	SYNLAB Jena Oncoscreen	Robert Koch Institute	?
Germany/un-RKI-I-068421/2021	EPI_ISL_1572833	SYNLAB Jena Oncoscreen	Robert Koch Institute	?
Germany/un-RKI-I-068422/2021	EPI_ISL_1572834	SYNLAB MVZ Leinfelden-Echterdingen	Robert Koch Institute	?
Germany/un-RKI-I-068423/2021	EPI_ISL_1572835	SYNLAB Jena Oncoscreen	Robert Koch Institute	?
Germany/un-RKI-I-068424/2021	EPI_ISL_1572836	ThÃ¼ringer Landesamtes fÃ¼r Verbraucherschutz	Robert Koch Institute	?
Germany/un-RKI-I-068425/2021	EPI_ISL_1572837	ThÃ¼ringer Landesamtes fÃ¼r Verbraucherschutz	Robert Koch Institute	?
Germany/un-RKI-I-068426/2021	EPI_ISL_1572838	ThÃ¼ringer Landesamtes fÃ¼r Verbraucherschutz	Robert Koch Institute	?
Germany/un-RKI-I-068427/2021	EPI_ISL_1572839	ThÃ¼ringer Landesamtes fÃ¼r Verbraucherschutz	Robert Koch Institute	?
Germany/un-RKI-I-068429/2021	EPI_ISL_1572841	amedes MVZ Jena	Robert Koch Institute	?
Germany/un-RKI-I-068433/2021	EPI_ISL_1572845	amedes MVZ Jena	Robert Koch Institute	?
Germany/un-RKI-I-068435/2021	EPI_ISL_1572847	amedes MVZ Jena	Robert Koch Institute	?
Germany/un-RKI-I-068438/2021	EPI_ISL_1572850	amedes MVZ Jena	Robert Koch Institute	?
Germany/un-RKI-I-068449/2021	EPI_ISL_1572861	amedes MVZ Jena	Robert Koch Institute	?
Germany/un-RKI-I-068476/2021	EPI_ISL_1572888	amedes MVZ Jena	Robert Koch Institute	?
Germany/un-RKI-I-068504/2021	EPI_ISL_1572914	amedes MVZ Jena	Robert Koch Institute	?
Germany/un-RKI-I-068514/2021	EPI_ISL_1572924	amedes MVZ Jena	Robert Koch Institute	?
Germany/un-RKI-I-068530/2021	EPI_ISL_1572939	amedes MVZ Jena	Robert Koch Institute	?
Germany/un-RKI-I-068553/2021	EPI_ISL_1572961	amedes MVZ Jena	Robert Koch Institute	?
Germany/un-RKI-I-068555/2021	EPI_ISL_1572963	amedes MVZ Jena	Robert Koch Institute	?
Germany/un-RKI-I-068571/2021	EPI_ISL_1572978	amedes MVZ Jena	Robert Koch Institute	?
Germany/un-RKI-I-068576/2021	EPI_ISL_1572983	amedes MVZ Jena	Robert Koch Institute	?
Germany/un-RKI-I-068592/2021	EPI_ISL_1572999	amedes MVZ Jena	Robert Koch Institute	?
Germany/un-RKI-I-068593/2021	EPI_ISL_1573000	amedes MVZ Jena	Robert Koch Institute	?
Germany/un-RKI-I-068597/2021	EPI_ISL_1573004	amedes MVZ Jena	Robert Koch Institute	?
Germany/un-RKI-I-068604/2021	EPI_ISL_1573011	amedes MVZ Jena	Robert Koch Institute	?
Germany/un-RKI-I-068609/2021	EPI_ISL_1573016	amedes MVZ Jena	Robert Koch Institute	?
Germany/un-RKI-I-068610/2021	EPI_ISL_1573017	amedes MVZ Jena	Robert Koch Institute	?
Germany/un-RKI-I-068614/2021	EPI_ISL_1573021	amedes MVZ Jena	Robert Koch Institute	?
Germany/un-RKI-I-068623/2021	EPI_ISL_1573030	amedes MVZ Jena	Robert Koch Institute	?
Germany/un-RKI-I-068624/2021	EPI_ISL_1573031	amedes MVZ Jena	Robert Koch Institute	?
Germany/un-RKI-I-068631/2021	EPI_ISL_1573038	amedes MVZ Jena	Robert Koch Institute	?
Germany/un-RKI-I-068637/2021	EPI_ISL_1573044	amedes MVZ Jena	Robert Koch Institute	?
Germany/un-RKI-I-068783/2021	EPI_ISL_1573182	MVZ Labor Dr. Limbach & Kollegen GbR	Robert Koch Institute	?
Germany/un-RKI-I-068784/2021	EPI_ISL_1573183	MVZ Labor Dr. Limbach & Kollegen GbR	Robert Koch Institute	?
Germany/un-RKI-I-068785/2021	EPI_ISL_1573184	MVZ Labor Dr. Limbach & Kollegen GbR	Robert Koch Institute	?
Germany/un-RKI-I-068786/2021	EPI_ISL_1573185	MVZ Labor Dr. Limbach & Kollegen GbR	Robert Koch Institute	?
Germany/un-RKI-I-068787/2021	EPI_ISL_1573186	MVZ Labor Dr. Limbach & Kollegen GbR	Robert Koch Institute	?
Germany/un-RKI-I-068788/2021	EPI_ISL_1573187	MVZ Labor Dr. Limbach & Kollegen GbR	Robert Koch Institute	?
Germany/un-RKI-I-068790/2021	EPI_ISL_1573189	MVZ Labor Dr. Limbach & Kollegen GbR	Robert Koch Institute	?
Germany/un-RKI-I-068791/2021	EPI_ISL_1573190	MVZ Labor Dr. Limbach & Kollegen GbR	Robert Koch Institute	?
Germany/un-RKI-I-068792/2021	EPI_ISL_1573191	MVZ Labor Dr. Limbach & Kollegen GbR	Robert Koch Institute	?
Germany/un-RKI-I-068793/2021	EPI_ISL_1573192	MVZ Labor Dr. Limbach & Kollegen GbR	Robert Koch Institute	?
Germany/un-RKI-I-068794/2021	EPI_ISL_1573193	MVZ Labor Dr. Limbach & Kollegen GbR	Robert Koch Institute	?
Germany/un-RKI-I-068797/2021	EPI_ISL_1573195	MVZ Labor Dr. Limbach & Kollegen GbR	Robert Koch Institute	?
Germany/un-RKI-I-068798/2021	EPI_ISL_1573196	MVZ Labor Dr. Limbach & Kollegen GbR	Robert Koch Institute	?
Germany/un-RKI-I-068799/2021	EPI_ISL_1573197	MVZ Labor Dr. Limbach & Kollegen GbR	Robert Koch Institute	?
Germany/un-RKI-I-068800/2021	EPI_ISL_1573198	MVZ Labor Dr. Limbach & Kollegen GbR	Robert Koch Institute	?
Germany/un-RKI-I-068802/2021	EPI_ISL_1573200	MVZ Labor Dr. Limbach & Kollegen GbR	Robert Koch Institute	?
Germany/un-RKI-I-068803/2021	EPI_ISL_1573201	MVZ Labor Dr. Limbach & Kollegen GbR	Robert Koch Institute	?
Germany/un-RKI-I-068804/2021	EPI_ISL_1573202	MVZ Labor Dr. Limbach & Kollegen GbR	Robert Koch Institute	?
Germany/un-RKI-I-068806/2021	EPI_ISL_1573204	MVZ Labor Dr. Limbach & Kollegen GbR	Robert Koch Institute	?
Germany/un-RKI-I-068807/2021	EPI_ISL_1573205	MVZ Labor Dr. Limbach & Kollegen GbR	Robert Koch Institute	?
Germany/un-RKI-I-068808/2021	EPI_ISL_1573206	MVZ Labor Dr. Limbach & Kollegen GbR	Robert Koch Institute	?
Germany/un-RKI-I-068809/2021	EPI_ISL_1573207	MVZ Labor Dr. Limbach & Kollegen GbR	Robert Koch Institute	?
Germany/un-RKI-I-068810/2021	EPI_ISL_1573208	MVZ Labor Dr. Limbach & Kollegen GbR	Robert Koch Institute	?
Germany/un-RKI-I-068811/2021	EPI_ISL_1573209	MVZ Labor Dr. Limbach & Kollegen GbR	Robert Koch Institute	?
Germany/un-RKI-I-068812/2021	EPI_ISL_1573210	MVZ Labor Dr. Limbach & Kollegen GbR	Robert Koch Institute	?
Germany/un-RKI-I-068813/2021	EPI_ISL_1573211	MVZ Labor Dr. Limbach & Kollegen GbR	Robert Koch Institute	?
Germany/un-RKI-I-068814/2021	EPI_ISL_1573212	MVZ Labor Dr. Limbach & Kollegen GbR	Robert Koch Institute	?
Germany/un-RKI-I-068815/2021	EPI_ISL_1573213	MVZ Labor Dr. Limbach & Kollegen GbR	Robert Koch Institute	?
Germany/un-RKI-I-068816/2021	EPI_ISL_1573214	MVZ Labor Dr. Limbach & Kollegen GbR	Robert Koch Institute	?
Germany/un-RKI-I-068818/2021	EPI_ISL_1573216	MVZ Labor Dr. Limbach & Kollegen GbR	Robert Koch Institute	?
Germany/un-RKI-I-068819/2021	EPI_ISL_1573217	MVZ Labor Dr. Limbach & Kollegen GbR	Robert Koch Institute	?
Germany/un-RKI-I-068828/2021	EPI_ISL_1573218	UniversitÃ¤tsmedizin Mannheim	Robert Koch Institute	?
Germany/un-RKI-I-068833/2021	EPI_ISL_1573219	UniversitÃ¤tsmedizin Mannheim	Robert Koch Institute	?
Germany/un-RKI-I-068852/2021	EPI_ISL_1573220	UniversitÃ¤tsmedizin Mannheim	Robert Koch Institute	?
Germany/un-RKI-I-068856/2021	EPI_ISL_1573221	UniversitÃ¤tsmedizin Mannheim	Robert Koch Institute	?
Germany/un-RKI-I-068859/2021	EPI_ISL_1573222	UniversitÃ¤tsmedizin Mannheim	Robert Koch Institute	?
Germany/un-RKI-I-068865/2021	EPI_ISL_1573223	UniversitÃ¤tsmedizin Mannheim	Robert Koch Institute	?
Germany/un-RKI-I-068878/2021	EPI_ISL_1573224	UniversitÃ¤tsmedizin Mannheim	Robert Koch Institute	?
Germany/un-RKI-I-068883/2021	EPI_ISL_1573225	UniversitÃ¤tsmedizin Mannheim	Robert Koch Institute	?
Germany/un-RKI-I-068889/2021	EPI_ISL_1573226	UniversitÃ¤tsmedizin Mannheim	Robert Koch Institute	?
Germany/un-RKI-I-068890/2021	EPI_ISL_1573227	UniversitÃ¤tsmedizin Mannheim	Robert Koch Institute	?
Germany/un-RKI-I-068891/2021	EPI_ISL_1573228	UniversitÃ¤tsmedizin Mannheim	Robert Koch Institute	?
Germany/un-RKI-I-068918/2021	EPI_ISL_1573229	UniversitÃ¤tsmedizin Mannheim	Robert Koch Institute	?
Germany/un-RKI-I-068922/2021	EPI_ISL_1573230	UniversitÃ¤tsmedizin Mannheim	Robert Koch Institute	?
Germany/un-RKI-I-068925/2021	EPI_ISL_1573231	UniversitÃ¤tsmedizin Mannheim	Robert Koch Institute	?
Germany/un-RKI-I-068965/2021	EPI_ISL_1573232	UniversitÃ¤tsmedizin Mannheim	Robert Koch Institute	?
Germany/un-RKI-I-068971/2021	EPI_ISL_1573236	MVZ Labor Dr. Limbach & Kollegen GbR	Robert Koch Institute	?
Germany/un-RKI-I-068972/2021	EPI_ISL_1573237	MVZ Labor Dr. Limbach & Kollegen GbR	Robert Koch Institute	?
Germany/un-RKI-I-068973/2021	EPI_ISL_1573238	MVZ Labor Dr. Limbach & Kollegen GbR	Robert Koch Institute	?
Germany/un-RKI-I-068974/2021	EPI_ISL_1573239	Labor Prof. Dr. G. Enders MVZ GbR	Robert Koch Institute	?
Germany/un-RKI-I-068980/2021	EPI_ISL_1573244	Labor Prof. Dr. G. Enders MVZ GbR	Robert Koch Institute	?
Germany/un-RKI-I-068981/2021	EPI_ISL_1573245	Labor Prof. Dr. G. Enders MVZ GbR	Robert Koch Institute	?
Germany/un-RKI-I-068985/2021	EPI_ISL_1573247	Labor Prof. Dr. G. Enders MVZ GbR	Robert Koch Institute	?
Germany/un-RKI-I-069004/2021	EPI_ISL_1573258	Labor Prof. Dr. G. Enders MVZ GbR	Robert Koch Institute	?
Germany/un-RKI-I-069009/2021	EPI_ISL_1573260	Labor Prof. Dr. G. Enders MVZ GbR	Robert Koch Institute	?
Germany/un-RKI-I-069016/2021	EPI_ISL_1573264	Labor Prof. Dr. G. Enders MVZ GbR	Robert Koch Institute	?
Germany/un-RKI-I-069139/2021	EPI_ISL_1573298	Limbach - MVZ Humangenetik Ulm	Robert Koch Institute	?
Germany/un-RKI-I-069140/2021	EPI_ISL_1573299	Limbach - MVZ Humangenetik Ulm	Robert Koch Institute	?
Germany/un-RKI-I-069141/2021	EPI_ISL_1573300	Limbach - MVZ Humangenetik Ulm	Robert Koch Institute	?
Germany/un-RKI-I-069142/2021	EPI_ISL_1573301	Limbach - MVZ Humangenetik Ulm	Robert Koch Institute	?
Germany/un-RKI-I-069143/2021	EPI_ISL_1573302	Limbach - MVZ Humangenetik Ulm	Robert Koch Institute	?
Germany/un-RKI-I-069144/2021	EPI_ISL_1573303	Limbach - MVZ Humangenetik Ulm	Robert Koch Institute	?
Germany/un-RKI-I-069145/2021	EPI_ISL_1573304	Limbach - MVZ Humangenetik Ulm	Robert Koch Institute	?
Germany/un-RKI-I-069146/2021	EPI_ISL_1573305	Limbach - MVZ Humangenetik Ulm	Robert Koch Institute	?
Germany/un-RKI-I-069147/2021	EPI_ISL_1573306	Limbach - MVZ Humangenetik Ulm	Robert Koch Institute	?
Germany/un-RKI-I-069148/2021	EPI_ISL_1573307	Limbach - MVZ Humangenetik Ulm	Robert Koch Institute	?
Germany/un-RKI-I-069149/2021	EPI_ISL_1573308	Limbach - MVZ Humangenetik Ulm	Robert Koch Institute	?
Germany/un-RKI-I-069150/2021	EPI_ISL_1573309	Limbach - MVZ Humangenetik Ulm	Robert Koch Institute	?
Germany/un-RKI-I-069151/2021	EPI_ISL_1573310	Limbach - MVZ Humangenetik Ulm	Robert Koch Institute	?
Germany/un-RKI-I-069152/2021	EPI_ISL_1573311	Limbach - MVZ Humangenetik Ulm	Robert Koch Institute	?
Germany/un-RKI-I-069153/2021	EPI_ISL_1573312	Limbach - MVZ Humangenetik Ulm	Robert Koch Institute	?
Germany/un-RKI-I-069155/2021	EPI_ISL_1573314	Limbach - MVZ Humangenetik Ulm	Robert Koch Institute	?
Germany/un-RKI-I-069156/2021	EPI_ISL_1573315	Limbach - MVZ Humangenetik Ulm	Robert Koch Institute	?
Germany/un-RKI-I-069157/2021	EPI_ISL_1573316	Limbach - MVZ Humangenetik Ulm	Robert Koch Institute	?
Germany/un-RKI-I-069158/2021	EPI_ISL_1573317	Limbach - MVZ Humangenetik Ulm	Robert Koch Institute	?
Germany/un-RKI-I-069159/2021	EPI_ISL_1573318	Limbach - MVZ Humangenetik Ulm	Robert Koch Institute	?
Germany/un-RKI-I-069160/2021	EPI_ISL_1573319	Limbach - MVZ Humangenetik Ulm	Robert Koch Institute	?
Germany/un-RKI-I-069161/2021	EPI_ISL_1573320	Limbach - MVZ Humangenetik Ulm	Robert Koch Institute	?
Germany/un-RKI-I-069163/2021	EPI_ISL_1573322	Limbach - MVZ Humangenetik Ulm	Robert Koch Institute	?
Germany/un-RKI-I-069164/2021	EPI_ISL_1573323	Limbach - MVZ Humangenetik Ulm	Robert Koch Institute	?
Germany/un-RKI-I-069165/2021	EPI_ISL_1573324	Limbach - MVZ Humangenetik Ulm	Robert Koch Institute	?
Germany/un-RKI-I-069166/2021	EPI_ISL_1573325	Limbach - MVZ Humangenetik Ulm	Robert Koch Institute	?
Germany/un-RKI-I-069167/2021	EPI_ISL_1573326	Limbach - MVZ Humangenetik Ulm	Robert Koch Institute	?
Germany/un-RKI-I-069168/2021	EPI_ISL_1573327	Limbach - MVZ Humangenetik Ulm	Robert Koch Institute	?
Germany/un-RKI-I-069169/2021	EPI_ISL_1573328	Limbach - MVZ Humangenetik Ulm	Robert Koch Institute	?
Germany/un-RKI-I-069170/2021	EPI_ISL_1573329	Limbach - MVZ Humangenetik Ulm	Robert Koch Institute	?
Germany/un-RKI-I-069172/2021	EPI_ISL_1573330	Limbach - MVZ Humangenetik Ulm	Robert Koch Institute	?
Germany/un-RKI-I-069173/2021	EPI_ISL_1573331	Limbach - MVZ Humangenetik Ulm	Robert Koch Institute	?
Germany/un-RKI-I-069174/2021	EPI_ISL_1573332	Limbach - MVZ Humangenetik Ulm	Robert Koch Institute	?
Germany/un-RKI-I-069175/2021	EPI_ISL_1573333	Limbach - MVZ Humangenetik Ulm	Robert Koch Institute	?
Germany/un-RKI-I-069176/2021	EPI_ISL_1573334	Limbach - MVZ Humangenetik Ulm	Robert Koch Institute	?
Germany/un-RKI-I-069178/2021	EPI_ISL_1573335	Limbach - MVZ Humangenetik Ulm	Robert Koch Institute	?
Germany/un-RKI-I-069179/2021	EPI_ISL_1573336	Limbach - MVZ Humangenetik Ulm	Robert Koch Institute	?
Germany/un-RKI-I-069180/2021	EPI_ISL_1573337	Limbach - MVZ Humangenetik Ulm	Robert Koch Institute	?
Germany/un-RKI-I-069181/2021	EPI_ISL_1573338	Limbach - MVZ Humangenetik Ulm	Robert Koch Institute	?
Germany/un-RKI-I-069182/2021	EPI_ISL_1573339	Limbach - MVZ Humangenetik Ulm	Robert Koch Institute	?
Germany/un-RKI-I-069183/2021	EPI_ISL_1573340	Limbach - MVZ Humangenetik Ulm	Robert Koch Institute	?
Germany/un-RKI-I-069184/2021	EPI_ISL_1573341	Limbach - MVZ Humangenetik Ulm	Robert Koch Institute	?
Germany/un-RKI-I-069185/2021	EPI_ISL_1573342	Limbach - MVZ Humangenetik Ulm	Robert Koch Institute	?
Germany/un-RKI-I-069186/2021	EPI_ISL_1573343	Limbach - MVZ Humangenetik Ulm	Robert Koch Institute	?
Germany/un-RKI-I-069187/2021	EPI_ISL_1573344	Limbach - MVZ Humangenetik Ulm	Robert Koch Institute	?
Germany/un-RKI-I-069188/2021	EPI_ISL_1573345	Limbach - MVZ Humangenetik Ulm	Robert Koch Institute	?
Germany/un-RKI-I-069189/2021	EPI_ISL_1573346	Limbach - MVZ Humangenetik Ulm	Robert Koch Institute	?
Germany/un-RKI-I-069190/2021	EPI_ISL_1573347	Limbach - MVZ Humangenetik Ulm	Robert Koch Institute	?
Germany/un-RKI-I-069191/2021	EPI_ISL_1573348	Limbach - MVZ Humangenetik Ulm	Robert Koch Institute	?
Germany/un-RKI-I-069193/2021	EPI_ISL_1573350	Limbach - MVZ Humangenetik Ulm	Robert Koch Institute	?
Germany/un-RKI-I-069194/2021	EPI_ISL_1573351	Limbach - MVZ Humangenetik Ulm	Robert Koch Institute	?
Germany/un-RKI-I-069195/2021	EPI_ISL_1573352	Limbach - MVZ Humangenetik Ulm	Robert Koch Institute	?
Germany/un-RKI-I-069196/2021	EPI_ISL_1573353	Limbach - MVZ Humangenetik Ulm	Robert Koch Institute	?
Germany/un-RKI-I-069197/2021	EPI_ISL_1573354	Limbach - MVZ Humangenetik Ulm	Robert Koch Institute	?
Germany/un-RKI-I-069198/2021	EPI_ISL_1573355	Limbach - MVZ Humangenetik Ulm	Robert Koch Institute	?
Germany/un-RKI-I-069199/2021	EPI_ISL_1573356	Limbach - MVZ Humangenetik Ulm	Robert Koch Institute	?
Germany/un-RKI-I-069200/2021	EPI_ISL_1573357	Limbach - MVZ Humangenetik Ulm	Robert Koch Institute	?
Germany/un-RKI-I-069201/2021	EPI_ISL_1573358	Limbach - MVZ Humangenetik Ulm	Robert Koch Institute	?
Germany/un-RKI-I-069202/2021	EPI_ISL_1573359	Limbach - MVZ Humangenetik Ulm	Robert Koch Institute	?
Germany/un-RKI-I-069203/2021	EPI_ISL_1573360	Limbach - MVZ Humangenetik Ulm	Robert Koch Institute	?
Germany/un-RKI-I-069204/2021	EPI_ISL_1573361	Limbach - MVZ Humangenetik Ulm	Robert Koch Institute	?
Germany/un-RKI-I-069205/2021	EPI_ISL_1573362	Limbach - MVZ Humangenetik Ulm	Robert Koch Institute	?
Germany/un-RKI-I-069206/2021	EPI_ISL_1573363	Limbach - MVZ Humangenetik Ulm	Robert Koch Institute	?
Germany/un-RKI-I-069207/2021	EPI_ISL_1573364	Limbach - MVZ Humangenetik Ulm	Robert Koch Institute	?
Germany/un-RKI-I-069208/2021	EPI_ISL_1573365	Limbach - MVZ Humangenetik Ulm	Robert Koch Institute	?
Germany/un-RKI-I-069209/2021	EPI_ISL_1573366	Limbach - MVZ Humangenetik Ulm	Robert Koch Institute	?
Germany/un-RKI-I-069210/2021	EPI_ISL_1573367	Limbach - MVZ Humangenetik Ulm	Robert Koch Institute	?
Germany/un-RKI-I-069211/2021	EPI_ISL_1573368	Limbach - MVZ Humangenetik Ulm	Robert Koch Institute	?
Germany/un-RKI-I-069212/2021	EPI_ISL_1573369	Limbach - MVZ Humangenetik Ulm	Robert Koch Institute	?
Germany/un-RKI-I-069213/2021	EPI_ISL_1573370	Limbach - MVZ Humangenetik Ulm	Robert Koch Institute	?
Germany/un-RKI-I-069214/2021	EPI_ISL_1573371	Limbach - MVZ Humangenetik Ulm	Robert Koch Institute	?
Germany/un-RKI-I-069215/2021	EPI_ISL_1573372	Limbach - MVZ Humangenetik Ulm	Robert Koch Institute	?
Germany/un-RKI-I-069216/2021	EPI_ISL_1573373	Limbach - MVZ Humangenetik Ulm	Robert Koch Institute	?
Germany/un-RKI-I-069217/2021	EPI_ISL_1573374	Limbach - MVZ Humangenetik Ulm	Robert Koch Institute	?
Germany/un-RKI-I-069218/2021	EPI_ISL_1573375	Limbach - MVZ Humangenetik Ulm	Robert Koch Institute	?
Germany/un-RKI-I-069219/2021	EPI_ISL_1573376	Limbach - MVZ Humangenetik Ulm	Robert Koch Institute	?
Germany/un-RKI-I-069220/2021	EPI_ISL_1573377	Limbach - MVZ Humangenetik Ulm	Robert Koch Institute	?
Germany/un-RKI-I-069221/2021	EPI_ISL_1573378	Limbach - MVZ Humangenetik Ulm	Robert Koch Institute	?
Germany/un-RKI-I-069222/2021	EPI_ISL_1573379	Limbach - MVZ Humangenetik Ulm	Robert Koch Institute	?
Germany/un-RKI-I-069223/2021	EPI_ISL_1573380	Limbach - MVZ Humangenetik Ulm	Robert Koch Institute	?
Germany/un-RKI-I-069224/2021	EPI_ISL_1573381	Limbach - MVZ Humangenetik Ulm	Robert Koch Institute	?
Germany/un-RKI-I-069226/2021	EPI_ISL_1573383	Limbach - MVZ Humangenetik Ulm	Robert Koch Institute	?
Germany/un-RKI-I-069229/2021	EPI_ISL_1573386	Limbach - MVZ Humangenetik Ulm	Robert Koch Institute	?
Germany/un-RKI-I-069230/2021	EPI_ISL_1573387	Limbach - MVZ Humangenetik Ulm	Robert Koch Institute	?
Germany/un-RKI-I-069231/2021	EPI_ISL_1573388	Limbach - MVZ Humangenetik Ulm	Robert Koch Institute	?
Germany/un-RKI-I-069232/2021	EPI_ISL_1573389	Limbach - MVZ Humangenetik Ulm	Robert Koch Institute	?
Germany/un-RKI-I-069233/2021	EPI_ISL_1573390	Limbach - MVZ Humangenetik Ulm	Robert Koch Institute	?
Germany/un-RKI-I-069234/2021	EPI_ISL_1573391	Limbach - MVZ Humangenetik Ulm	Robert Koch Institute	?
Germany/un-RKI-I-069235/2021	EPI_ISL_1573392	Limbach - MVZ Humangenetik Ulm	Robert Koch Institute	?
Germany/un-RKI-I-069236/2021	EPI_ISL_1573393	Limbach - MVZ Humangenetik Ulm	Robert Koch Institute	?
Germany/un-RKI-I-069237/2021	EPI_ISL_1573394	Limbach - MVZ Humangenetik Ulm	Robert Koch Institute	?
Germany/un-RKI-I-069238/2021	EPI_ISL_1573395	Limbach - MVZ Humangenetik Ulm	Robert Koch Institute	?
Germany/un-RKI-I-069239/2021	EPI_ISL_1573396	Limbach - MVZ Humangenetik Ulm	Robert Koch Institute	?
Germany/un-RKI-I-069240/2021	EPI_ISL_1573397	Limbach - MVZ Humangenetik Ulm	Robert Koch Institute	?
Germany/un-RKI-I-069241/2021	EPI_ISL_1573398	Limbach - MVZ Humangenetik Ulm	Robert Koch Institute	?
Germany/un-RKI-I-069242/2021	EPI_ISL_1573399	Limbach - MVZ Humangenetik Ulm	Robert Koch Institute	?
Germany/un-RKI-I-069243/2021	EPI_ISL_1573400	Limbach - MVZ Humangenetik Ulm	Robert Koch Institute	?
Germany/un-RKI-I-069244/2021	EPI_ISL_1573401	Limbach - MVZ Humangenetik Ulm	Robert Koch Institute	?
Germany/un-RKI-I-069245/2021	EPI_ISL_1573402	Limbach - MVZ Humangenetik Ulm	Robert Koch Institute	?
Germany/un-RKI-I-069246/2021	EPI_ISL_1573403	Limbach - MVZ Humangenetik Ulm	Robert Koch Institute	?
Germany/un-RKI-I-069247/2021	EPI_ISL_1573404	Limbach - MVZ Humangenetik Ulm	Robert Koch Institute	?
Germany/un-RKI-I-069248/2021	EPI_ISL_1573405	Limbach - MVZ Humangenetik Ulm	Robert Koch Institute	?
Germany/un-RKI-I-069249/2021	EPI_ISL_1573406	Limbach - MVZ Humangenetik Ulm	Robert Koch Institute	?
Germany/un-RKI-I-069250/2021	EPI_ISL_1573407	Limbach - MVZ Humangenetik Ulm	Robert Koch Institute	?
Germany/un-RKI-I-069251/2021	EPI_ISL_1573408	Limbach - MVZ Humangenetik Ulm	Robert Koch Institute	?
Germany/un-RKI-I-069252/2021	EPI_ISL_1573409	Limbach - MVZ Humangenetik Ulm	Robert Koch Institute	?
Germany/un-RKI-I-069253/2021	EPI_ISL_1573410	Limbach - MVZ Humangenetik Ulm	Robert Koch Institute	?
Germany/un-RKI-I-069254/2021	EPI_ISL_1573411	Limbach - MVZ Humangenetik Ulm	Robert Koch Institute	?
Germany/un-RKI-I-069255/2021	EPI_ISL_1573412	Limbach - MVZ Humangenetik Ulm	Robert Koch Institute	?
Germany/un-RKI-I-069257/2021	EPI_ISL_1573414	Limbach - MVZ Humangenetik Ulm	Robert Koch Institute	?
Germany/un-RKI-I-069258/2021	EPI_ISL_1573415	Limbach - MVZ Humangenetik Ulm	Robert Koch Institute	?
Germany/un-RKI-I-069259/2021	EPI_ISL_1573416	Limbach - MVZ Humangenetik Ulm	Robert Koch Institute	?
Germany/un-RKI-I-069260/2021	EPI_ISL_1573417	Limbach - MVZ Humangenetik Ulm	Robert Koch Institute	?
Germany/un-RKI-I-069261/2021	EPI_ISL_1573418	Limbach - MVZ Humangenetik Ulm	Robert Koch Institute	?
Germany/un-RKI-I-069262/2021	EPI_ISL_1573419	Limbach - MVZ Humangenetik Ulm	Robert Koch Institute	?
Germany/un-RKI-I-069263/2021	EPI_ISL_1573420	Limbach - MVZ Humangenetik Ulm	Robert Koch Institute	?
Germany/un-RKI-I-069264/2021	EPI_ISL_1573421	Limbach - MVZ Humangenetik Ulm	Robert Koch Institute	?
Germany/un-RKI-I-069265/2021	EPI_ISL_1573422	Limbach - MVZ Humangenetik Ulm	Robert Koch Institute	?
Germany/un-RKI-I-069266/2021	EPI_ISL_1573423	Limbach - MVZ Humangenetik Ulm	Robert Koch Institute	?
Germany/un-RKI-I-069267/2021	EPI_ISL_1573424	Limbach - MVZ Humangenetik Ulm	Robert Koch Institute	?
Germany/un-RKI-I-069268/2021	EPI_ISL_1573425	Limbach - MVZ Humangenetik Ulm	Robert Koch Institute	?
Germany/un-RKI-I-069269/2021	EPI_ISL_1573426	Limbach - MVZ Humangenetik Ulm	Robert Koch Institute	?
Germany/un-RKI-I-069270/2021	EPI_ISL_1573427	Limbach - MVZ Humangenetik Ulm	Robert Koch Institute	?
Germany/un-RKI-I-069271/2021	EPI_ISL_1573428	Limbach - MVZ Humangenetik Ulm	Robert Koch Institute	?
Germany/un-RKI-I-069272/2021	EPI_ISL_1573429	Limbach - MVZ Humangenetik Ulm	Robert Koch Institute	?
Germany/un-RKI-I-069273/2021	EPI_ISL_1573430	Limbach - MVZ Humangenetik Ulm	Robert Koch Institute	?
Germany/un-RKI-I-069274/2021	EPI_ISL_1573431	Limbach - MVZ Humangenetik Ulm	Robert Koch Institute	?
Germany/un-RKI-I-069275/2021	EPI_ISL_1573432	Limbach - MVZ Humangenetik Ulm	Robert Koch Institute	?
Germany/un-RKI-I-069276/2021	EPI_ISL_1573433	Limbach - MVZ Humangenetik Ulm	Robert Koch Institute	?
Germany/un-RKI-I-069277/2021	EPI_ISL_1573434	Limbach - MVZ Humangenetik Ulm	Robert Koch Institute	?
Germany/un-RKI-I-069279/2021	EPI_ISL_1573436	Limbach - MVZ Humangenetik Ulm	Robert Koch Institute	?
Germany/un-RKI-I-069280/2021	EPI_ISL_1573437	Limbach - MVZ Humangenetik Ulm	Robert Koch Institute	?
Germany/un-RKI-I-069281/2021	EPI_ISL_1573438	Limbach - MVZ Humangenetik Ulm	Robert Koch Institute	?
Germany/un-RKI-I-069282/2021	EPI_ISL_1573439	Limbach - MVZ Humangenetik Ulm	Robert Koch Institute	?
Germany/un-RKI-I-069283/2021	EPI_ISL_1573440	Limbach - MVZ Humangenetik Ulm	Robert Koch Institute	?
Germany/un-RKI-I-069284/2021	EPI_ISL_1573441	Limbach - MVZ Humangenetik Ulm	Robert Koch Institute	?
Germany/un-RKI-I-069285/2021	EPI_ISL_1573442	Limbach - MVZ Humangenetik Ulm	Robert Koch Institute	?
Germany/un-RKI-I-069286/2021	EPI_ISL_1573443	Limbach - MVZ Humangenetik Ulm	Robert Koch Institute	?
Germany/un-RKI-I-069287/2021	EPI_ISL_1573444	Limbach - MVZ Humangenetik Ulm	Robert Koch Institute	?
Germany/un-RKI-I-069288/2021	EPI_ISL_1573445	Limbach - MVZ Humangenetik Ulm	Robert Koch Institute	?
Germany/un-RKI-I-069289/2021	EPI_ISL_1573446	Limbach - MVZ Humangenetik Ulm	Robert Koch Institute	?
Germany/un-RKI-I-069290/2021	EPI_ISL_1573447	Limbach - MVZ Humangenetik Ulm	Robert Koch Institute	?
Germany/un-RKI-I-069291/2021	EPI_ISL_1573448	Limbach - MVZ Humangenetik Ulm	Robert Koch Institute	?
Germany/un-RKI-I-069292/2021	EPI_ISL_1573449	Limbach - MVZ Humangenetik Ulm	Robert Koch Institute	?
Germany/un-RKI-I-069293/2021	EPI_ISL_1573450	Limbach - MVZ Humangenetik Ulm	Robert Koch Institute	?
Germany/un-RKI-I-069294/2021	EPI_ISL_1573451	Limbach - MVZ Humangenetik Ulm	Robert Koch Institute	?
Germany/un-RKI-I-069295/2021	EPI_ISL_1573452	Limbach - MVZ Humangenetik Ulm	Robert Koch Institute	?
Germany/un-RKI-I-069296/2021	EPI_ISL_1573453	Limbach - MVZ Humangenetik Ulm	Robert Koch Institute	?
Germany/un-RKI-I-069297/2021	EPI_ISL_1573454	Limbach - MVZ Humangenetik Ulm	Robert Koch Institute	?
Germany/un-RKI-I-069298/2021	EPI_ISL_1573455	Limbach - MVZ Humangenetik Ulm	Robert Koch Institute	?
Germany/un-RKI-I-069299/2021	EPI_ISL_1573456	Limbach - MVZ Humangenetik Ulm	Robert Koch Institute	?
Germany/un-RKI-I-069300/2021	EPI_ISL_1573457	Limbach - MVZ Humangenetik Ulm	Robert Koch Institute	?
Germany/un-RKI-I-069301/2021	EPI_ISL_1573458	Limbach - MVZ Humangenetik Ulm	Robert Koch Institute	?
Germany/un-RKI-I-069302/2021	EPI_ISL_1573459	Limbach - MVZ Humangenetik Ulm	Robert Koch Institute	?
Germany/un-RKI-I-069303/2021	EPI_ISL_1573460	Limbach - MVZ Humangenetik Ulm	Robert Koch Institute	?
Germany/un-RKI-I-069304/2021	EPI_ISL_1573461	Limbach - MVZ Humangenetik Ulm	Robert Koch Institute	?
Germany/un-RKI-I-069305/2021	EPI_ISL_1573462	Limbach - MVZ Humangenetik Ulm	Robert Koch Institute	?
Germany/un-RKI-I-069306/2021	EPI_ISL_1573463	Limbach - MVZ Humangenetik Ulm	Robert Koch Institute	?
Germany/un-RKI-I-069307/2021	EPI_ISL_1573464	Limbach - MVZ Humangenetik Ulm	Robert Koch Institute	?
Germany/un-RKI-I-069308/2021	EPI_ISL_1573465	Limbach - MVZ Humangenetik Ulm	Robert Koch Institute	?
Germany/un-RKI-I-069309/2021	EPI_ISL_1573466	SYNLAB Jena Oncoscreen	Robert Koch Institute	?
Germany/un-RKI-I-069310/2021	EPI_ISL_1573467	SYNLAB MVZ Leinfelden-Echterdingen	Robert Koch Institute	?
Germany/un-RKI-I-069311/2021	EPI_ISL_1573468	SYNLAB Jena Oncoscreen	Robert Koch Institute	?
Germany/un-RKI-I-069312/2021	EPI_ISL_1573469	SYNLAB MVZ Leinfelden-Echterdingen	Robert Koch Institute	?
Germany/un-RKI-I-069313/2021	EPI_ISL_1573470	SYNLAB Jena Oncoscreen	Robert Koch Institute	?
Germany/un-RKI-I-069315/2021	EPI_ISL_1573472	SYNLAB MVZ Leinfelden-Echterdingen	Robert Koch Institute	?
Germany/un-RKI-I-069316/2021	EPI_ISL_1573473	SYNLAB MVZ Leinfelden-Echterdingen	Robert Koch Institute	?
Germany/un-RKI-I-069317/2021	EPI_ISL_1573474	SYNLAB MVZ Leinfelden-Echterdingen	Robert Koch Institute	?
Germany/un-RKI-I-069318/2021	EPI_ISL_1573475	SYNLAB MVZ Leinfelden-Echterdingen	Robert Koch Institute	?
Germany/un-RKI-I-069319/2021	EPI_ISL_1573476	SYNLAB Jena Oncoscreen	Robert Koch Institute	?
Germany/un-RKI-I-069321/2021	EPI_ISL_1573478	SYNLAB MVZ Leinfelden-Echterdingen	Robert Koch Institute	?
Germany/un-RKI-I-069322/2021	EPI_ISL_1573479	SYNLAB MVZ Leinfelden-Echterdingen	Robert Koch Institute	?
Germany/un-RKI-I-069324/2021	EPI_ISL_1573481	SYNLAB MVZ Leinfelden-Echterdingen	Robert Koch Institute	?
Germany/un-RKI-I-069326/2021	EPI_ISL_1573482	SYNLAB MVZ Leinfelden-Echterdingen	Robert Koch Institute	?
Germany/un-RKI-I-069327/2021	EPI_ISL_1573483	SYNLAB Jena Oncoscreen	Robert Koch Institute	?
Germany/un-RKI-I-069328/2021	EPI_ISL_1573484	SYNLAB MVZ Leinfelden-Echterdingen	Robert Koch Institute	?
Germany/un-RKI-I-069330/2021	EPI_ISL_1573486	SYNLAB MVZ Leinfelden-Echterdingen	Robert Koch Institute	?
Germany/un-RKI-I-069331/2021	EPI_ISL_1573487	SYNLAB MVZ Leinfelden-Echterdingen	Robert Koch Institute	?
Germany/un-RKI-I-069332/2021	EPI_ISL_1573488	SYNLAB MVZ Leinfelden-Echterdingen	Robert Koch Institute	?
Germany/un-RKI-I-069333/2021	EPI_ISL_1573489	SYNLAB MVZ Leinfelden-Echterdingen	Robert Koch Institute	?
Germany/un-RKI-I-069335/2021	EPI_ISL_1573491	SYNLAB Jena Oncoscreen	Robert Koch Institute	?
Germany/un-RKI-I-069336/2021	EPI_ISL_1573492	SYNLAB MVZ Leinfelden-Echterdingen	Robert Koch Institute	?
Germany/un-RKI-I-069337/2021	EPI_ISL_1573493	SYNLAB MVZ Leinfelden-Echterdingen	Robert Koch Institute	?
Germany/un-RKI-I-069338/2021	EPI_ISL_1573494	SYNLAB Jena Oncoscreen	Robert Koch Institute	?
Germany/un-RKI-I-069340/2021	EPI_ISL_1573496	SYNLAB MVZ Leinfelden-Echterdingen	Robert Koch Institute	?
Germany/un-RKI-I-069341/2021	EPI_ISL_1573497	SYNLAB MVZ Leinfelden-Echterdingen	Robert Koch Institute	?
Germany/un-RKI-I-069342/2021	EPI_ISL_1573498	SYNLAB Jena Oncoscreen	Robert Koch Institute	?
Germany/un-RKI-I-069343/2021	EPI_ISL_1573499	SYNLAB MVZ Leinfelden-Echterdingen	Robert Koch Institute	?
Germany/un-RKI-I-069344/2021	EPI_ISL_1573500	SYNLAB MVZ Leinfelden-Echterdingen	Robert Koch Institute	?
Germany/un-RKI-I-069345/2021	EPI_ISL_1573501	SYNLAB MVZ Leinfelden-Echterdingen	Robert Koch Institute	?
Germany/un-RKI-I-069346/2021	EPI_ISL_1573502	SYNLAB MVZ Leinfelden-Echterdingen	Robert Koch Institute	?
Germany/un-RKI-I-069347/2021	EPI_ISL_1573503	SYNLAB Jena Oncoscreen	Robert Koch Institute	?
Germany/un-RKI-I-069348/2021	EPI_ISL_1573504	SYNLAB MVZ Leinfelden-Echterdingen	Robert Koch Institute	?
Germany/un-RKI-I-069349/2021	EPI_ISL_1573505	SYNLAB Jena Oncoscreen	Robert Koch Institute	?
Germany/un-RKI-I-069350/2021	EPI_ISL_1573506	SYNLAB Jena Oncoscreen	Robert Koch Institute	?
Germany/un-RKI-I-069351/2021	EPI_ISL_1573507	SYNLAB MVZ Leinfelden-Echterdingen	Robert Koch Institute	?
Germany/un-RKI-I-069353/2021	EPI_ISL_1573509	SYNLAB Jena Oncoscreen	Robert Koch Institute	?
Germany/un-RKI-I-069354/2021	EPI_ISL_1573510	SYNLAB MVZ Leinfelden-Echterdingen	Robert Koch Institute	?
Germany/un-RKI-I-069355/2021	EPI_ISL_1573511	SYNLAB MVZ Leinfelden-Echterdingen	Robert Koch Institute	?
Germany/un-RKI-I-069356/2021	EPI_ISL_1573512	SYNLAB Jena Oncoscreen	Robert Koch Institute	?
Germany/un-RKI-I-069358/2021	EPI_ISL_1573514	SYNLAB MVZ Leinfelden-Echterdingen	Robert Koch Institute	?
Germany/un-RKI-I-069359/2021	EPI_ISL_1573515	SYNLAB Jena Oncoscreen	Robert Koch Institute	?
Germany/un-RKI-I-069360/2021	EPI_ISL_1573516	SYNLAB Jena Oncoscreen	Robert Koch Institute	?
Germany/un-RKI-I-069361/2021	EPI_ISL_1573517	SYNLAB MVZ Leinfelden-Echterdingen	Robert Koch Institute	?
Germany/un-RKI-I-069362/2021	EPI_ISL_1573518	SYNLAB Jena Oncoscreen	Robert Koch Institute	?
Germany/un-RKI-I-069363/2021	EPI_ISL_1573519	SYNLAB Jena Oncoscreen	Robert Koch Institute	?
Germany/un-RKI-I-069364/2021	EPI_ISL_1573520	SYNLAB MVZ Leinfelden-Echterdingen	Robert Koch Institute	?
Germany/un-RKI-I-069365/2021	EPI_ISL_1573521	SYNLAB Jena Oncoscreen	Robert Koch Institute	?
Germany/un-RKI-I-069366/2021	EPI_ISL_1573522	SYNLAB MVZ Leinfelden-Echterdingen	Robert Koch Institute	?
Germany/un-RKI-I-069367/2021	EPI_ISL_1573523	SYNLAB Jena Oncoscreen	Robert Koch Institute	?
Germany/un-RKI-I-069369/2021	EPI_ISL_1573524	SYNLAB MVZ Leinfelden-Echterdingen	Robert Koch Institute	?
Germany/un-RKI-I-069370/2021	EPI_ISL_1573525	SYNLAB MVZ Leinfelden-Echterdingen	Robert Koch Institute	?
Germany/un-RKI-I-069371/2021	EPI_ISL_1573526	SYNLAB Jena Oncoscreen	Robert Koch Institute	?
Germany/un-RKI-I-069372/2021	EPI_ISL_1573527	SYNLAB Jena Oncoscreen	Robert Koch Institute	?
Germany/un-RKI-I-069373/2021	EPI_ISL_1573528	SYNLAB MVZ Leinfelden-Echterdingen	Robert Koch Institute	?
Germany/un-RKI-I-069374/2021	EPI_ISL_1573529	SYNLAB MVZ Leinfelden-Echterdingen	Robert Koch Institute	?
Germany/un-RKI-I-069375/2021	EPI_ISL_1573530	SYNLAB Jena Oncoscreen	Robert Koch Institute	?
Germany/un-RKI-I-069376/2021	EPI_ISL_1573531	SYNLAB MVZ Leinfelden-Echterdingen	Robert Koch Institute	?
Germany/un-RKI-I-069377/2021	EPI_ISL_1573532	SYNLAB Jena Oncoscreen	Robert Koch Institute	?
Germany/un-RKI-I-069378/2021	EPI_ISL_1573533	SYNLAB MVZ Leinfelden-Echterdingen	Robert Koch Institute	?
Germany/un-RKI-I-069379/2021	EPI_ISL_1573534	SYNLAB Jena Oncoscreen	Robert Koch Institute	?
Germany/un-RKI-I-069380/2021	EPI_ISL_1573535	SYNLAB Jena Oncoscreen	Robert Koch Institute	?
Germany/un-RKI-I-069381/2021	EPI_ISL_1573536	SYNLAB MVZ Leinfelden-Echterdingen	Robert Koch Institute	?
Germany/un-RKI-I-069383/2021	EPI_ISL_1573538	SYNLAB MVZ Leinfelden-Echterdingen	Robert Koch Institute	?
Germany/un-RKI-I-069384/2021	EPI_ISL_1573539	SYNLAB MVZ Leinfelden-Echterdingen	Robert Koch Institute	?
Germany/un-RKI-I-069385/2021	EPI_ISL_1573540	SYNLAB Jena Oncoscreen	Robert Koch Institute	?
Germany/un-RKI-I-069387/2021	EPI_ISL_1573542	SYNLAB Jena Oncoscreen	Robert Koch Institute	?
Germany/un-RKI-I-069388/2021	EPI_ISL_1573543	SYNLAB MVZ Leinfelden-Echterdingen	Robert Koch Institute	?
Germany/un-RKI-I-069389/2021	EPI_ISL_1573544	Medizinisches Zentrallabor Altenburg GmbH & Co.KG	Robert Koch Institute	?
Germany/un-RKI-I-069392/2021	EPI_ISL_1573547	SYNLAB MVZ Leinfelden-Echterdingen	Robert Koch Institute	?
Germany/un-RKI-I-069393/2021	EPI_ISL_1573548	SYNLAB MVZ Leinfelden-Echterdingen	Robert Koch Institute	?
Germany/un-RKI-I-069395/2021	EPI_ISL_1573550	SYNLAB MVZ Leinfelden-Echterdingen	Robert Koch Institute	?
Germany/un-RKI-I-069396/2021	EPI_ISL_1573551	SYNLAB MVZ Leinfelden-Echterdingen	Robert Koch Institute	?
Germany/un-RKI-I-069397/2021	EPI_ISL_1573552	SYNLAB MVZ Leinfelden-Echterdingen	Robert Koch Institute	?
Germany/un-RKI-I-069398/2021	EPI_ISL_1573553	SYNLAB Jena Oncoscreen	Robert Koch Institute	?
Germany/un-RKI-I-069399/2021	EPI_ISL_1573554	SYNLAB MVZ Leinfelden-Echterdingen	Robert Koch Institute	?
Germany/un-RKI-I-069400/2021	EPI_ISL_1573555	SYNLAB Jena Oncoscreen	Robert Koch Institute	?
Germany/un-RKI-I-069401/2021	EPI_ISL_1573556	SYNLAB MVZ Leinfelden-Echterdingen	Robert Koch Institute	?
Germany/un-RKI-I-069402/2021	EPI_ISL_1573557	SYNLAB MVZ Leinfelden-Echterdingen	Robert Koch Institute	?
Germany/un-RKI-I-069403/2021	EPI_ISL_1573558	SYNLAB Jena Oncoscreen	Robert Koch Institute	?
Germany/un-RKI-I-069404/2021	EPI_ISL_1573559	SYNLAB MVZ Leinfelden-Echterdingen	Robert Koch Institute	?
Germany/un-RKI-I-069405/2021	EPI_ISL_1573560	Medizinisches Zentrallabor Altenburg GmbH & Co.KG	Robert Koch Institute	?
Germany/un-RKI-I-069407/2021	EPI_ISL_1573561	SYNLAB Jena Oncoscreen	Robert Koch Institute	?
Germany/un-RKI-I-069408/2021	EPI_ISL_1573562	SYNLAB Jena Oncoscreen	Robert Koch Institute	?
Germany/un-RKI-I-069409/2021	EPI_ISL_1573563	SYNLAB MVZ Leinfelden-Echterdingen	Robert Koch Institute	?
Germany/un-RKI-I-069410/2021	EPI_ISL_1573564	SYNLAB MVZ Leinfelden-Echterdingen	Robert Koch Institute	?
Germany/un-RKI-I-069411/2021	EPI_ISL_1573565	SYNLAB Jena Oncoscreen	Robert Koch Institute	?
Germany/un-RKI-I-069412/2021	EPI_ISL_1573566	SYNLAB Jena Oncoscreen	Robert Koch Institute	?
Germany/un-RKI-I-069413/2021	EPI_ISL_1573567	SYNLAB MVZ Leinfelden-Echterdingen	Robert Koch Institute	?
Germany/un-RKI-I-069415/2021	EPI_ISL_1573569	SYNLAB MVZ Leinfelden-Echterdingen	Robert Koch Institute	?
Germany/un-RKI-I-069416/2021	EPI_ISL_1573570	SYNLAB MVZ Leinfelden-Echterdingen	Robert Koch Institute	?
Germany/un-RKI-I-069417/2021	EPI_ISL_1573571	SYNLAB Jena Oncoscreen	Robert Koch Institute	?
Germany/un-RKI-I-069418/2021	EPI_ISL_1573572	SYNLAB MVZ Leinfelden-Echterdingen	Robert Koch Institute	?
Germany/un-RKI-I-069419/2021	EPI_ISL_1573573	SYNLAB MVZ Leinfelden-Echterdingen	Robert Koch Institute	?
Germany/un-RKI-I-069420/2021	EPI_ISL_1573574	SYNLAB MVZ Leinfelden-Echterdingen	Robert Koch Institute	?
Germany/un-RKI-I-069421/2021	EPI_ISL_1573575	SYNLAB MVZ Leinfelden-Echterdingen	Robert Koch Institute	?
Germany/un-RKI-I-069422/2021	EPI_ISL_1573576	SYNLAB Jena Oncoscreen	Robert Koch Institute	?
Germany/un-RKI-I-069423/2021	EPI_ISL_1573577	SYNLAB MVZ Leinfelden-Echterdingen	Robert Koch Institute	?
Germany/un-RKI-I-069424/2021	EPI_ISL_1573578	SYNLAB MVZ Leinfelden-Echterdingen	Robert Koch Institute	?
Germany/un-RKI-I-069425/2021	EPI_ISL_1573579	SYNLAB MVZ Leinfelden-Echterdingen	Robert Koch Institute	?
Germany/un-RKI-I-069426/2021	EPI_ISL_1573580	SYNLAB MVZ Leinfelden-Echterdingen	Robert Koch Institute	?
Germany/un-RKI-I-069427/2021	EPI_ISL_1573581	SYNLAB Jena Oncoscreen	Robert Koch Institute	?
Germany/un-RKI-I-069428/2021	EPI_ISL_1573582	SYNLAB MVZ Leinfelden-Echterdingen	Robert Koch Institute	?
Germany/un-RKI-I-069429/2021	EPI_ISL_1573583	SYNLAB MVZ Leinfelden-Echterdingen	Robert Koch Institute	?
Germany/un-RKI-I-069430/2021	EPI_ISL_1573584	SYNLAB MVZ Leinfelden-Echterdingen	Robert Koch Institute	?
Germany/un-RKI-I-069431/2021	EPI_ISL_1573585	SYNLAB MVZ Leinfelden-Echterdingen	Robert Koch Institute	?
Germany/un-RKI-I-069432/2021	EPI_ISL_1573586	SYNLAB Jena Oncoscreen	Robert Koch Institute	?
Germany/un-RKI-I-069433/2021	EPI_ISL_1573587	SYNLAB MVZ Leinfelden-Echterdingen	Robert Koch Institute	?
Germany/un-RKI-I-069434/2021	EPI_ISL_1573588	SYNLAB MVZ Leinfelden-Echterdingen	Robert Koch Institute	?
Germany/un-RKI-I-069435/2021	EPI_ISL_1573589	SYNLAB MVZ Leinfelden-Echterdingen	Robert Koch Institute	?
Germany/un-RKI-I-069436/2021	EPI_ISL_1573590	SYNLAB Jena Oncoscreen	Robert Koch Institute	?
Germany/un-RKI-I-069437/2021	EPI_ISL_1573591	SYNLAB Jena Oncoscreen	Robert Koch Institute	?
Germany/un-RKI-I-069439/2021	EPI_ISL_1573593	SYNLAB MVZ Leinfelden-Echterdingen	Robert Koch Institute	?
Germany/un-RKI-I-069440/2021	EPI_ISL_1573594	SYNLAB Jena Oncoscreen	Robert Koch Institute	?
Germany/un-RKI-I-069441/2021	EPI_ISL_1573595	SYNLAB MVZ Leinfelden-Echterdingen	Robert Koch Institute	?
Germany/un-RKI-I-069442/2021	EPI_ISL_1573596	SYNLAB MVZ Leinfelden-Echterdingen	Robert Koch Institute	?
Germany/un-RKI-I-069443/2021	EPI_ISL_1573597	SYNLAB Jena Oncoscreen	Robert Koch Institute	?
Germany/un-RKI-I-069444/2021	EPI_ISL_1573598	SYNLAB Jena Oncoscreen	Robert Koch Institute	?
Germany/un-RKI-I-069445/2021	EPI_ISL_1573599	SYNLAB Jena Oncoscreen	Robert Koch Institute	?
Germany/un-RKI-I-069446/2021	EPI_ISL_1573600	SYNLAB Jena Oncoscreen	Robert Koch Institute	?
Germany/un-RKI-I-069447/2021	EPI_ISL_1573601	SYNLAB MVZ Leinfelden-Echterdingen	Robert Koch Institute	?
Germany/un-RKI-I-069448/2021	EPI_ISL_1573602	SYNLAB Jena Oncoscreen	Robert Koch Institute	?
Germany/un-RKI-I-069449/2021	EPI_ISL_1573603	SYNLAB MVZ Leinfelden-Echterdingen	Robert Koch Institute	?
Germany/un-RKI-I-069450/2021	EPI_ISL_1573604	SYNLAB Jena Oncoscreen	Robert Koch Institute	?
Germany/un-RKI-I-069452/2021	EPI_ISL_1573606	SYNLAB Jena Oncoscreen	Robert Koch Institute	?
Germany/un-RKI-I-069453/2021	EPI_ISL_1573607	SYNLAB Jena Oncoscreen	Robert Koch Institute	?
Germany/un-RKI-I-069455/2021	EPI_ISL_1573608	SYNLAB MVZ Leinfelden-Echterdingen	Robert Koch Institute	?
Germany/un-RKI-I-069457/2021	EPI_ISL_1573609	SYNLAB Jena Oncoscreen	Robert Koch Institute	?
Germany/un-RKI-I-069460/2021	EPI_ISL_1573611	SYNLAB MVZ Leinfelden-Echterdingen	Robert Koch Institute	?
Germany/un-RKI-I-069461/2021	EPI_ISL_1573612	SYNLAB MVZ Leinfelden-Echterdingen	Robert Koch Institute	?
Germany/un-RKI-I-069462/2021	EPI_ISL_1573613	SYNLAB Jena Oncoscreen	Robert Koch Institute	?
Germany/un-RKI-I-069464/2021	EPI_ISL_1573615	SYNLAB MVZ Leinfelden-Echterdingen	Robert Koch Institute	?
Germany/un-RKI-I-069465/2021	EPI_ISL_1573616	SYNLAB MVZ Leinfelden-Echterdingen	Robert Koch Institute	?
Germany/un-RKI-I-069466/2021	EPI_ISL_1573617	SYNLAB MVZ Leinfelden-Echterdingen	Robert Koch Institute	?
Germany/un-RKI-I-069467/2021	EPI_ISL_1573618	SYNLAB Jena Oncoscreen	Robert Koch Institute	?
Germany/un-RKI-I-069469/2021	EPI_ISL_1573619	SYNLAB Jena Oncoscreen	Robert Koch Institute	?
Germany/un-RKI-I-069470/2021	EPI_ISL_1573620	SYNLAB MVZ Leinfelden-Echterdingen	Robert Koch Institute	?
Germany/un-RKI-I-069471/2021	EPI_ISL_1573621	SYNLAB MVZ Leinfelden-Echterdingen	Robert Koch Institute	?
Germany/un-RKI-I-069472/2021	EPI_ISL_1573622	SYNLAB Jena Oncoscreen	Robert Koch Institute	?
Germany/un-RKI-I-069473/2021	EPI_ISL_1573623	SYNLAB Jena Oncoscreen	Robert Koch Institute	?
Germany/un-RKI-I-069474/2021	EPI_ISL_1573624	SYNLAB MVZ Leinfelden-Echterdingen	Robert Koch Institute	?
Germany/un-RKI-I-069475/2021	EPI_ISL_1573625	SYNLAB MVZ Leinfelden-Echterdingen	Robert Koch Institute	?
Germany/un-RKI-I-069476/2021	EPI_ISL_1573626	SYNLAB Jena Oncoscreen	Robert Koch Institute	?
Germany/un-RKI-I-069477/2021	EPI_ISL_1573627	SYNLAB MVZ Leinfelden-Echterdingen	Robert Koch Institute	?
Germany/un-RKI-I-069478/2021	EPI_ISL_1573628	SYNLAB Jena Oncoscreen	Robert Koch Institute	?
Germany/un-RKI-I-069479/2021	EPI_ISL_1573629	SYNLAB Jena Oncoscreen	Robert Koch Institute	?
Germany/un-RKI-I-069480/2021	EPI_ISL_1573630	SYNLAB MVZ Leinfelden-Echterdingen	Robert Koch Institute	?
Germany/un-RKI-I-069481/2021	EPI_ISL_1573631	SYNLAB MVZ Leinfelden-Echterdingen	Robert Koch Institute	?
Germany/un-RKI-I-069483/2021	EPI_ISL_1573633	Medizinisches Zentrallabor Altenburg GmbH & Co.KG	Robert Koch Institute	?
Germany/un-RKI-I-069484/2021	EPI_ISL_1573634	SYNLAB MVZ Leinfelden-Echterdingen	Robert Koch Institute	?
Germany/un-RKI-I-069485/2021	EPI_ISL_1573635	SYNLAB MVZ Leinfelden-Echterdingen	Robert Koch Institute	?
Germany/un-RKI-I-069486/2021	EPI_ISL_1573636	SYNLAB MVZ Leinfelden-Echterdingen	Robert Koch Institute	?
Germany/un-RKI-I-069488/2021	EPI_ISL_1573638	SYNLAB MVZ Leinfelden-Echterdingen	Robert Koch Institute	?
Germany/un-RKI-I-069489/2021	EPI_ISL_1573639	SYNLAB Jena Oncoscreen	Robert Koch Institute	?
Germany/un-RKI-I-069490/2021	EPI_ISL_1573640	SYNLAB MVZ Leinfelden-Echterdingen	Robert Koch Institute	?
Germany/un-RKI-I-069491/2021	EPI_ISL_1573641	SYNLAB MVZ Leinfelden-Echterdingen	Robert Koch Institute	?
Germany/un-RKI-I-069492/2021	EPI_ISL_1573642	SYNLAB MVZ Leinfelden-Echterdingen	Robert Koch Institute	?
Germany/un-RKI-I-069493/2021	EPI_ISL_1573643	Medizinisches Zentrallabor Altenburg GmbH & Co.KG	Robert Koch Institute	?
Germany/un-RKI-I-069494/2021	EPI_ISL_1573644	SYNLAB MVZ Leinfelden-Echterdingen	Robert Koch Institute	?
Germany/un-RKI-I-069495/2021	EPI_ISL_1573645	SYNLAB Jena Oncoscreen	Robert Koch Institute	?
Germany/un-RKI-I-069496/2021	EPI_ISL_1573646	SYNLAB Jena Oncoscreen	Robert Koch Institute	?
Germany/un-RKI-I-069498/2021	EPI_ISL_1573648	SYNLAB MVZ Leinfelden-Echterdingen	Robert Koch Institute	?
Germany/un-RKI-I-069499/2021	EPI_ISL_1573649	SYNLAB MVZ Leinfelden-Echterdingen	Robert Koch Institute	?
Germany/un-RKI-I-069500/2021	EPI_ISL_1573650	SYNLAB Jena Oncoscreen	Robert Koch Institute	?
Germany/un-RKI-I-069501/2021	EPI_ISL_1573651	SYNLAB MVZ Leinfelden-Echterdingen	Robert Koch Institute	?
Germany/un-RKI-I-069504/2021	EPI_ISL_1573654	SYNLAB Jena Oncoscreen	Robert Koch Institute	?
Germany/un-RKI-I-069505/2021	EPI_ISL_1573655	SYNLAB MVZ Leinfelden-Echterdingen	Robert Koch Institute	?
Germany/un-RKI-I-069507/2021	EPI_ISL_1573657	SYNLAB MVZ Leinfelden-Echterdingen	Robert Koch Institute	?
Germany/un-RKI-I-069508/2021	EPI_ISL_1573658	Medizinisches Zentrallabor Altenburg GmbH & Co.KG	Robert Koch Institute	?
Germany/un-RKI-I-069509/2021	EPI_ISL_1573659	SYNLAB MVZ Leinfelden-Echterdingen	Robert Koch Institute	?
Germany/un-RKI-I-069510/2021	EPI_ISL_1573660	SYNLAB Jena Oncoscreen	Robert Koch Institute	?
Germany/un-RKI-I-069511/2021	EPI_ISL_1573661	SYNLAB MVZ Leinfelden-Echterdingen	Robert Koch Institute	?
Germany/un-RKI-I-069514/2021	EPI_ISL_1573663	SYNLAB MVZ Leinfelden-Echterdingen	Robert Koch Institute	?
Germany/un-RKI-I-069516/2021	EPI_ISL_1573664	SYNLAB MVZ Leinfelden-Echterdingen	Robert Koch Institute	?
Germany/un-RKI-I-069518/2021	EPI_ISL_1573666	SYNLAB MVZ Leinfelden-Echterdingen	Robert Koch Institute	?
Germany/un-RKI-I-069519/2021	EPI_ISL_1573667	Medizinisches Zentrallabor Altenburg GmbH & Co.KG	Robert Koch Institute	?
Germany/un-RKI-I-069521/2021	EPI_ISL_1573669	SYNLAB Jena Oncoscreen	Robert Koch Institute	?
Germany/un-RKI-I-069522/2021	EPI_ISL_1573670	SYNLAB Jena Oncoscreen	Robert Koch Institute	?
Germany/un-RKI-I-069523/2021	EPI_ISL_1573671	SYNLAB Jena Oncoscreen	Robert Koch Institute	?
Germany/un-RKI-I-069524/2021	EPI_ISL_1573672	Medizinisches Zentrallabor Altenburg GmbH & Co.KG	Robert Koch Institute	?
Germany/un-RKI-I-069525/2021	EPI_ISL_1573673	SYNLAB Jena Oncoscreen	Robert Koch Institute	?
Germany/un-RKI-I-069526/2021	EPI_ISL_1573674	SYNLAB Jena Oncoscreen	Robert Koch Institute	?
Germany/un-RKI-I-069528/2021	EPI_ISL_1573676	Medizinisches Zentrallabor Altenburg GmbH & Co.KG	Robert Koch Institute	?
Germany/un-RKI-I-069529/2021	EPI_ISL_1573677	SYNLAB MVZ Leinfelden-Echterdingen	Robert Koch Institute	?
Germany/un-RKI-I-069530/2021	EPI_ISL_1573678	SYNLAB Jena Oncoscreen	Robert Koch Institute	?
Germany/un-RKI-I-069531/2021	EPI_ISL_1573679	SYNLAB MVZ Leinfelden-Echterdingen	Robert Koch Institute	?
Germany/un-RKI-I-069532/2021	EPI_ISL_1573680	SYNLAB MVZ Leinfelden-Echterdingen	Robert Koch Institute	?
Germany/un-RKI-I-069534/2021	EPI_ISL_1573682	SYNLAB Jena Oncoscreen	Robert Koch Institute	?
Germany/un-RKI-I-069536/2021	EPI_ISL_1573684	SYNLAB Jena Oncoscreen	Robert Koch Institute	?
Germany/un-RKI-I-069537/2021	EPI_ISL_1573685	SYNLAB MVZ Leinfelden-Echterdingen	Robert Koch Institute	?
Germany/un-RKI-I-069538/2021	EPI_ISL_1573686	SYNLAB Jena Oncoscreen	Robert Koch Institute	?
Germany/un-RKI-I-069539/2021	EPI_ISL_1573687	SYNLAB MVZ Leinfelden-Echterdingen	Robert Koch Institute	?
Germany/un-RKI-I-069540/2021	EPI_ISL_1573688	SYNLAB MVZ Leinfelden-Echterdingen	Robert Koch Institute	?
Germany/un-RKI-I-069541/2021	EPI_ISL_1573689	SYNLAB MVZ Leinfelden-Echterdingen	Robert Koch Institute	?
Germany/un-RKI-I-069542/2021	EPI_ISL_1573690	Medizinisches Zentrallabor Altenburg GmbH & Co.KG	Robert Koch Institute	?
Germany/un-RKI-I-069543/2021	EPI_ISL_1573691	SYNLAB MVZ Leinfelden-Echterdingen	Robert Koch Institute	?
Germany/un-RKI-I-069544/2021	EPI_ISL_1573692	SYNLAB Jena Oncoscreen	Robert Koch Institute	?
Germany/un-RKI-I-069545/2021	EPI_ISL_1573693	SYNLAB MVZ Leinfelden-Echterdingen	Robert Koch Institute	?
Germany/un-RKI-I-069546/2021	EPI_ISL_1573694	Medizinisches Zentrallabor Altenburg GmbH & Co.KG	Robert Koch Institute	?
Germany/un-RKI-I-069547/2021	EPI_ISL_1573695	Medizinisches Zentrallabor Altenburg GmbH & Co.KG	Robert Koch Institute	?
Germany/un-RKI-I-069548/2021	EPI_ISL_1573696	Medizinisches Zentrallabor Altenburg GmbH & Co.KG	Robert Koch Institute	?
Germany/un-RKI-I-069549/2021	EPI_ISL_1573697	SYNLAB Jena Oncoscreen	Robert Koch Institute	?
Germany/un-RKI-I-069550/2021	EPI_ISL_1573698	SYNLAB Jena Oncoscreen	Robert Koch Institute	?
Germany/un-RKI-I-069552/2021	EPI_ISL_1573699	Medizinisches Zentrallabor Altenburg GmbH & Co.KG	Robert Koch Institute	?
Germany/un-RKI-I-069553/2021	EPI_ISL_1573700	SYNLAB MVZ Leinfelden-Echterdingen	Robert Koch Institute	?
Germany/un-RKI-I-069554/2021	EPI_ISL_1573701	SYNLAB MVZ Leinfelden-Echterdingen	Robert Koch Institute	?
Germany/un-RKI-I-069555/2021	EPI_ISL_1573702	SYNLAB MVZ Leinfelden-Echterdingen	Robert Koch Institute	?
Germany/un-RKI-I-069556/2021	EPI_ISL_1573703	Medizinisches Zentrallabor Altenburg GmbH & Co.KG	Robert Koch Institute	?
Germany/un-RKI-I-069557/2021	EPI_ISL_1573704	SYNLAB MVZ Leinfelden-Echterdingen	Robert Koch Institute	?
Germany/un-RKI-I-069558/2021	EPI_ISL_1573705	SYNLAB MVZ Leinfelden-Echterdingen	Robert Koch Institute	?
Germany/un-RKI-I-069559/2021	EPI_ISL_1573706	SYNLAB MVZ Leinfelden-Echterdingen	Robert Koch Institute	?
Germany/un-RKI-I-069560/2021	EPI_ISL_1573707	Medizinisches Zentrallabor Altenburg GmbH & Co.KG	Robert Koch Institute	?
Germany/un-RKI-I-069561/2021	EPI_ISL_1573708	SYNLAB MVZ Leinfelden-Echterdingen	Robert Koch Institute	?
Germany/un-RKI-I-069562/2021	EPI_ISL_1573709	SYNLAB Jena Oncoscreen	Robert Koch Institute	?
Germany/un-RKI-I-069563/2021	EPI_ISL_1573710	SYNLAB MVZ Leinfelden-Echterdingen	Robert Koch Institute	?
Germany/un-RKI-I-069564/2021	EPI_ISL_1573711	SYNLAB MVZ Leinfelden-Echterdingen	Robert Koch Institute	?
Germany/un-RKI-I-069565/2021	EPI_ISL_1573712	Medizinisches Zentrallabor Altenburg GmbH & Co.KG	Robert Koch Institute	?
Germany/un-RKI-I-069566/2021	EPI_ISL_1573713	SYNLAB MVZ Leinfelden-Echterdingen	Robert Koch Institute	?
Germany/un-RKI-I-069567/2021	EPI_ISL_1573714	SYNLAB MVZ Leinfelden-Echterdingen	Robert Koch Institute	?
Germany/un-RKI-I-069568/2021	EPI_ISL_1573715	SYNLAB Jena Oncoscreen	Robert Koch Institute	?
Germany/un-RKI-I-069569/2021	EPI_ISL_1573716	SYNLAB MVZ Leinfelden-Echterdingen	Robert Koch Institute	?
Germany/un-RKI-I-069570/2021	EPI_ISL_1573717	SYNLAB MVZ Leinfelden-Echterdingen	Robert Koch Institute	?
Germany/un-RKI-I-069571/2021	EPI_ISL_1573718	SYNLAB MVZ Leinfelden-Echterdingen	Robert Koch Institute	?
Germany/un-RKI-I-069572/2021	EPI_ISL_1573719	Medizinisches Zentrallabor Altenburg GmbH & Co.KG	Robert Koch Institute	?
Germany/un-RKI-I-069573/2021	EPI_ISL_1573720	SYNLAB MVZ Leinfelden-Echterdingen	Robert Koch Institute	?
Germany/un-RKI-I-069574/2021	EPI_ISL_1573721	SYNLAB MVZ Leinfelden-Echterdingen	Robert Koch Institute	?
Germany/un-RKI-I-069575/2021	EPI_ISL_1573722	SYNLAB MVZ Leinfelden-Echterdingen	Robert Koch Institute	?
Germany/un-RKI-I-069576/2021	EPI_ISL_1573723	Medizinisches Zentrallabor Altenburg GmbH & Co.KG	Robert Koch Institute	?
Germany/un-RKI-I-069577/2021	EPI_ISL_1573724	SYNLAB Jena Oncoscreen	Robert Koch Institute	?
Germany/un-RKI-I-069578/2021	EPI_ISL_1573725	Medizinisches Zentrallabor Altenburg GmbH & Co.KG	Robert Koch Institute	?
Germany/un-RKI-I-069579/2021	EPI_ISL_1573726	SYNLAB MVZ Leinfelden-Echterdingen	Robert Koch Institute	?
Germany/un-RKI-I-069580/2021	EPI_ISL_1573727	SYNLAB Jena Oncoscreen	Robert Koch Institute	?
Germany/un-RKI-I-069582/2021	EPI_ISL_1573729	SYNLAB MVZ Leinfelden-Echterdingen	Robert Koch Institute	?
Germany/un-RKI-I-069583/2021	EPI_ISL_1573730	SYNLAB MVZ Leinfelden-Echterdingen	Robert Koch Institute	?
Germany/un-RKI-I-069584/2021	EPI_ISL_1573731	SYNLAB Jena Oncoscreen	Robert Koch Institute	?
Germany/un-RKI-I-069586/2021	EPI_ISL_1573732	SYNLAB MVZ Leinfelden-Echterdingen	Robert Koch Institute	?
Germany/un-RKI-I-069587/2021	EPI_ISL_1573733	SYNLAB Jena Oncoscreen	Robert Koch Institute	?
Germany/un-RKI-I-069588/2021	EPI_ISL_1573734	SYNLAB MVZ Leinfelden-Echterdingen	Robert Koch Institute	?
Germany/un-RKI-I-069589/2021	EPI_ISL_1573735	SYNLAB MVZ Leinfelden-Echterdingen	Robert Koch Institute	?
Germany/un-RKI-I-069590/2021	EPI_ISL_1573736	SYNLAB Jena Oncoscreen	Robert Koch Institute	?
Germany/un-RKI-I-069591/2021	EPI_ISL_1573737	SYNLAB MVZ Leinfelden-Echterdingen	Robert Koch Institute	?
Germany/un-RKI-I-069592/2021	EPI_ISL_1573738	SYNLAB MVZ Leinfelden-Echterdingen	Robert Koch Institute	?
Germany/un-RKI-I-069593/2021	EPI_ISL_1573739	SYNLAB MVZ Leinfelden-Echterdingen	Robert Koch Institute	?
Germany/un-RKI-I-069594/2021	EPI_ISL_1573740	SYNLAB Jena Oncoscreen	Robert Koch Institute	?
Germany/un-RKI-I-069595/2021	EPI_ISL_1573741	SYNLAB MVZ Leinfelden-Echterdingen	Robert Koch Institute	?
Germany/un-RKI-I-069596/2021	EPI_ISL_1573742	SYNLAB MVZ Leinfelden-Echterdingen	Robert Koch Institute	?
Germany/un-RKI-I-069597/2021	EPI_ISL_1573743	SYNLAB MVZ Leinfelden-Echterdingen	Robert Koch Institute	?
Germany/un-RKI-I-069598/2021	EPI_ISL_1573744	Medizinisches Zentrallabor Altenburg GmbH & Co.KG	Robert Koch Institute	?
Germany/un-RKI-I-069599/2021	EPI_ISL_1573745	SYNLAB Jena Oncoscreen	Robert Koch Institute	?
Germany/un-RKI-I-069600/2021	EPI_ISL_1573746	SYNLAB MVZ Leinfelden-Echterdingen	Robert Koch Institute	?
Germany/un-RKI-I-069601/2021	EPI_ISL_1573747	SYNLAB MVZ Leinfelden-Echterdingen	Robert Koch Institute	?
Germany/un-RKI-I-069602/2021	EPI_ISL_1573748	SYNLAB MVZ Leinfelden-Echterdingen	Robert Koch Institute	?
Germany/un-RKI-I-069603/2021	EPI_ISL_1573749	SYNLAB MVZ Leinfelden-Echterdingen	Robert Koch Institute	?
Germany/un-RKI-I-069604/2021	EPI_ISL_1573750	Medizinisches Zentrallabor Altenburg GmbH & Co.KG	Robert Koch Institute	?
Germany/un-RKI-I-069605/2021	EPI_ISL_1573751	SYNLAB Jena Oncoscreen	Robert Koch Institute	?
Germany/un-RKI-I-069606/2021	EPI_ISL_1573752	SYNLAB MVZ Leinfelden-Echterdingen	Robert Koch Institute	?
Germany/un-RKI-I-069607/2021	EPI_ISL_1573753	SYNLAB MVZ Leinfelden-Echterdingen	Robert Koch Institute	?
Germany/un-RKI-I-069608/2021	EPI_ISL_1573754	Medizinisches Zentrallabor Altenburg GmbH & Co.KG	Robert Koch Institute	?
Germany/un-RKI-I-069609/2021	EPI_ISL_1573755	SYNLAB MVZ Leinfelden-Echterdingen	Robert Koch Institute	?
Germany/un-RKI-I-069610/2021	EPI_ISL_1573756	SYNLAB Jena Oncoscreen	Robert Koch Institute	?
Germany/un-RKI-I-069611/2021	EPI_ISL_1573757	Medizinisches Zentrallabor Altenburg GmbH & Co.KG	Robert Koch Institute	?
Germany/un-RKI-I-069612/2021	EPI_ISL_1573758	SYNLAB MVZ Leinfelden-Echterdingen	Robert Koch Institute	?
Germany/un-RKI-I-069613/2021	EPI_ISL_1573759	SYNLAB MVZ Leinfelden-Echterdingen	Robert Koch Institute	?
Germany/un-RKI-I-069614/2021	EPI_ISL_1573760	Medizinisches Zentrallabor Altenburg GmbH & Co.KG	Robert Koch Institute	?
Germany/un-RKI-I-069615/2021	EPI_ISL_1573761	SYNLAB Jena Oncoscreen	Robert Koch Institute	?
Germany/un-RKI-I-069616/2021	EPI_ISL_1573762	SYNLAB Jena Oncoscreen	Robert Koch Institute	?
Germany/un-RKI-I-069617/2021	EPI_ISL_1573763	SYNLAB MVZ Leinfelden-Echterdingen	Robert Koch Institute	?
Germany/un-RKI-I-069619/2021	EPI_ISL_1573765	SYNLAB MVZ Leinfelden-Echterdingen	Robert Koch Institute	?
Germany/un-RKI-I-069620/2021	EPI_ISL_1573766	SYNLAB MVZ Leinfelden-Echterdingen	Robert Koch Institute	?
Germany/un-RKI-I-069621/2021	EPI_ISL_1573767	SYNLAB MVZ Leinfelden-Echterdingen	Robert Koch Institute	?
Germany/un-RKI-I-069623/2021	EPI_ISL_1573768	SYNLAB Jena Oncoscreen	Robert Koch Institute	?
Germany/un-RKI-I-069624/2021	EPI_ISL_1573769	SYNLAB MVZ Leinfelden-Echterdingen	Robert Koch Institute	?
Germany/un-RKI-I-069626/2021	EPI_ISL_1573771	SYNLAB MVZ Leinfelden-Echterdingen	Robert Koch Institute	?
Germany/un-RKI-I-069627/2021	EPI_ISL_1573772	SYNLAB MVZ Leinfelden-Echterdingen	Robert Koch Institute	?
Germany/un-RKI-I-069628/2021	EPI_ISL_1573773	Medizinisches Zentrallabor Altenburg GmbH & Co.KG	Robert Koch Institute	?
Germany/un-RKI-I-069629/2021	EPI_ISL_1573774	SYNLAB MVZ Leinfelden-Echterdingen	Robert Koch Institute	?
Germany/un-RKI-I-069631/2021	EPI_ISL_1573775	Medizinisches Zentrallabor Altenburg GmbH & Co.KG	Robert Koch Institute	?
Germany/un-RKI-I-069632/2021	EPI_ISL_1573776	SYNLAB MVZ Leinfelden-Echterdingen	Robert Koch Institute	?
Germany/un-RKI-I-069633/2021	EPI_ISL_1573777	Medizinisches Zentrallabor Altenburg GmbH & Co.KG	Robert Koch Institute	?
Germany/un-RKI-I-069634/2021	EPI_ISL_1573778	SYNLAB MVZ Leinfelden-Echterdingen	Robert Koch Institute	?
Germany/un-RKI-I-069635/2021	EPI_ISL_1573779	SYNLAB MVZ Leinfelden-Echterdingen	Robert Koch Institute	?
Germany/un-RKI-I-069636/2021	EPI_ISL_1573780	Medizinisches Zentrallabor Altenburg GmbH & Co.KG	Robert Koch Institute	?
Germany/un-RKI-I-069637/2021	EPI_ISL_1573781	SYNLAB Jena Oncoscreen	Robert Koch Institute	?
Germany/un-RKI-I-069638/2021	EPI_ISL_1573782	SYNLAB MVZ Leinfelden-Echterdingen	Robert Koch Institute	?
Germany/un-RKI-I-069639/2021	EPI_ISL_1573783	SYNLAB MVZ Leinfelden-Echterdingen	Robert Koch Institute	?
Germany/un-RKI-I-069640/2021	EPI_ISL_1573784	SYNLAB Jena Oncoscreen	Robert Koch Institute	?
Germany/un-RKI-I-069641/2021	EPI_ISL_1573785	SYNLAB Jena Oncoscreen	Robert Koch Institute	?
Germany/un-RKI-I-069642/2021	EPI_ISL_1573786	SYNLAB MVZ Leinfelden-Echterdingen	Robert Koch Institute	?
Germany/un-RKI-I-069643/2021	EPI_ISL_1573787	SYNLAB MVZ Leinfelden-Echterdingen	Robert Koch Institute	?
Germany/un-RKI-I-069644/2021	EPI_ISL_1573788	SYNLAB Jena Oncoscreen	Robert Koch Institute	?
Germany/un-RKI-I-069645/2021	EPI_ISL_1573789	Medizinisches Zentrallabor Altenburg GmbH & Co.KG	Robert Koch Institute	?
Germany/un-RKI-I-069646/2021	EPI_ISL_1573790	SYNLAB MVZ Leinfelden-Echterdingen	Robert Koch Institute	?
Germany/un-RKI-I-069648/2021	EPI_ISL_1573791	Medizinisches Zentrallabor Altenburg GmbH & Co.KG	Robert Koch Institute	?
Germany/un-RKI-I-069649/2021	EPI_ISL_1573792	SYNLAB Jena Oncoscreen	Robert Koch Institute	?
Germany/un-RKI-I-069650/2021	EPI_ISL_1573793	SYNLAB MVZ Leinfelden-Echterdingen	Robert Koch Institute	?
Germany/un-RKI-I-069651/2021	EPI_ISL_1573794	SYNLAB Jena Oncoscreen	Robert Koch Institute	?
Germany/un-RKI-I-069652/2021	EPI_ISL_1573795	SYNLAB MVZ Leinfelden-Echterdingen	Robert Koch Institute	?
Germany/un-RKI-I-069653/2021	EPI_ISL_1573796	SYNLAB Jena Oncoscreen	Robert Koch Institute	?
Germany/un-RKI-I-069654/2021	EPI_ISL_1573797	SYNLAB MVZ Leinfelden-Echterdingen	Robert Koch Institute	?
Germany/un-RKI-I-069655/2021	EPI_ISL_1573798	SYNLAB Jena Oncoscreen	Robert Koch Institute	?
Germany/un-RKI-I-069656/2021	EPI_ISL_1573799	SYNLAB MVZ Leinfelden-Echterdingen	Robert Koch Institute	?
Germany/un-RKI-I-069657/2021	EPI_ISL_1573800	SYNLAB MVZ Leinfelden-Echterdingen	Robert Koch Institute	?
Germany/un-RKI-I-069658/2021	EPI_ISL_1573801	SYNLAB MVZ Leinfelden-Echterdingen	Robert Koch Institute	?
Germany/un-RKI-I-069659/2021	EPI_ISL_1573802	SYNLAB MVZ Leinfelden-Echterdingen	Robert Koch Institute	?
Germany/un-RKI-I-069660/2021	EPI_ISL_1573803	SYNLAB MVZ Leinfelden-Echterdingen	Robert Koch Institute	?
Germany/un-RKI-I-069661/2021	EPI_ISL_1573804	SYNLAB MVZ Leinfelden-Echterdingen	Robert Koch Institute	?
Germany/un-RKI-I-069662/2021	EPI_ISL_1573805	SYNLAB Jena Oncoscreen	Robert Koch Institute	?
Germany/un-RKI-I-069663/2021	EPI_ISL_1573806	SYNLAB MVZ Leinfelden-Echterdingen	Robert Koch Institute	?
Germany/un-RKI-I-069664/2021	EPI_ISL_1573807	SYNLAB MVZ Leinfelden-Echterdingen	Robert Koch Institute	?
Germany/un-RKI-I-069665/2021	EPI_ISL_1573808	SYNLAB Jena Oncoscreen	Robert Koch Institute	?
Germany/un-RKI-I-069666/2021	EPI_ISL_1573809	SYNLAB Jena Oncoscreen	Robert Koch Institute	?
Germany/un-RKI-I-069667/2021	EPI_ISL_1573810	SYNLAB Jena Oncoscreen	Robert Koch Institute	?
Germany/un-RKI-I-069669/2021	EPI_ISL_1573812	SYNLAB Jena Oncoscreen	Robert Koch Institute	?
Germany/un-RKI-I-069670/2021	EPI_ISL_1573813	SYNLAB Jena Oncoscreen	Robert Koch Institute	?
Germany/un-RKI-I-069671/2021	EPI_ISL_1573814	SYNLAB Jena Oncoscreen	Robert Koch Institute	?
Germany/un-RKI-I-069672/2021	EPI_ISL_1573815	SYNLAB MVZ Leinfelden-Echterdingen	Robert Koch Institute	?
Germany/un-RKI-I-069673/2021	EPI_ISL_1573816	SYNLAB MVZ Leinfelden-Echterdingen	Robert Koch Institute	?
Germany/un-RKI-I-069674/2021	EPI_ISL_1573817	SYNLAB MVZ Leinfelden-Echterdingen	Robert Koch Institute	?
Germany/un-RKI-I-069675/2021	EPI_ISL_1573818	SYNLAB MVZ Leinfelden-Echterdingen	Robert Koch Institute	?
Germany/un-RKI-I-069676/2021	EPI_ISL_1573819	Medizinisches Zentrallabor Altenburg GmbH & Co.KG	Robert Koch Institute	?
Germany/un-RKI-I-069677/2021	EPI_ISL_1573820	SYNLAB MVZ Leinfelden-Echterdingen	Robert Koch Institute	?
Germany/un-RKI-I-069678/2021	EPI_ISL_1573821	SYNLAB MVZ Leinfelden-Echterdingen	Robert Koch Institute	?
Germany/un-RKI-I-069679/2021	EPI_ISL_1573822	SYNLAB Jena Oncoscreen	Robert Koch Institute	?
Germany/un-RKI-I-069680/2021	EPI_ISL_1573823	SYNLAB Jena Oncoscreen	Robert Koch Institute	?
Germany/un-RKI-I-069681/2021	EPI_ISL_1573824	SYNLAB Jena Oncoscreen	Robert Koch Institute	?
Germany/un-RKI-I-069682/2021	EPI_ISL_1573825	SYNLAB Jena Oncoscreen	Robert Koch Institute	?
Germany/un-RKI-I-069683/2021	EPI_ISL_1573826	SYNLAB Jena Oncoscreen	Robert Koch Institute	?
Germany/un-RKI-I-069684/2021	EPI_ISL_1573827	SYNLAB MVZ Leinfelden-Echterdingen	Robert Koch Institute	?
Germany/un-RKI-I-069685/2021	EPI_ISL_1573828	SYNLAB MVZ Leinfelden-Echterdingen	Robert Koch Institute	?
Germany/un-RKI-I-069686/2021	EPI_ISL_1573829	SYNLAB Jena Oncoscreen	Robert Koch Institute	?
Germany/un-RKI-I-069687/2021	EPI_ISL_1573830	SYNLAB Jena Oncoscreen	Robert Koch Institute	?
Germany/un-RKI-I-069688/2021	EPI_ISL_1573831	SYNLAB Jena Oncoscreen	Robert Koch Institute	?
Germany/un-RKI-I-069689/2021	EPI_ISL_1573832	SYNLAB MVZ Leinfelden-Echterdingen	Robert Koch Institute	?
Germany/un-RKI-I-069690/2021	EPI_ISL_1573833	SYNLAB Jena Oncoscreen	Robert Koch Institute	?
Germany/un-RKI-I-069691/2021	EPI_ISL_1573834	Medizinisches Zentrallabor Altenburg GmbH & Co.KG	Robert Koch Institute	?
Germany/un-RKI-I-069692/2021	EPI_ISL_1573835	SYNLAB MVZ Leinfelden-Echterdingen	Robert Koch Institute	?
Germany/un-RKI-I-069694/2021	EPI_ISL_1573837	SYNLAB MVZ Leinfelden-Echterdingen	Robert Koch Institute	?
Germany/un-RKI-I-069695/2021	EPI_ISL_1573838	Medizinisches Zentrallabor Altenburg GmbH & Co.KG	Robert Koch Institute	?
Germany/un-RKI-I-069696/2021	EPI_ISL_1573839	SYNLAB MVZ Leinfelden-Echterdingen	Robert Koch Institute	?
Germany/un-RKI-I-069698/2021	EPI_ISL_1573841	SYNLAB MVZ Leinfelden-Echterdingen	Robert Koch Institute	?
Germany/un-RKI-I-069699/2021	EPI_ISL_1573842	SYNLAB Jena Oncoscreen	Robert Koch Institute	?
Germany/un-RKI-I-069700/2021	EPI_ISL_1573843	SYNLAB MVZ Leinfelden-Echterdingen	Robert Koch Institute	?
Germany/un-RKI-I-069701/2021	EPI_ISL_1573844	SYNLAB MVZ Leinfelden-Echterdingen	Robert Koch Institute	?
Germany/un-RKI-I-069703/2021	EPI_ISL_1573846	SYNLAB Jena Oncoscreen	Robert Koch Institute	?
Germany/un-RKI-I-069704/2021	EPI_ISL_1573847	SYNLAB MVZ Leinfelden-Echterdingen	Robert Koch Institute	?
Germany/un-RKI-I-069705/2021	EPI_ISL_1573848	SYNLAB MVZ Leinfelden-Echterdingen	Robert Koch Institute	?
Germany/un-RKI-I-069707/2021	EPI_ISL_1573849	SYNLAB MVZ Leinfelden-Echterdingen	Robert Koch Institute	?
Germany/un-RKI-I-069708/2021	EPI_ISL_1573850	SYNLAB Jena Oncoscreen	Robert Koch Institute	?
Germany/un-RKI-I-069709/2021	EPI_ISL_1573851	SYNLAB MVZ Leinfelden-Echterdingen	Robert Koch Institute	?
Germany/un-RKI-I-069710/2021	EPI_ISL_1573852	SYNLAB MVZ Leinfelden-Echterdingen	Robert Koch Institute	?
Germany/un-RKI-I-069711/2021	EPI_ISL_1573853	SYNLAB Jena Oncoscreen	Robert Koch Institute	?
Germany/un-RKI-I-069712/2021	EPI_ISL_1573854	Medizinisches Zentrallabor Altenburg GmbH & Co.KG	Robert Koch Institute	?
Germany/un-RKI-I-069713/2021	EPI_ISL_1573855	SYNLAB Jena Oncoscreen	Robert Koch Institute	?
Germany/un-RKI-I-069714/2021	EPI_ISL_1573856	SYNLAB MVZ Leinfelden-Echterdingen	Robert Koch Institute	?
Germany/un-RKI-I-069715/2021	EPI_ISL_1573857	SYNLAB MVZ Leinfelden-Echterdingen	Robert Koch Institute	?
Germany/un-RKI-I-069716/2021	EPI_ISL_1573858	SYNLAB Jena Oncoscreen	Robert Koch Institute	?
Germany/un-RKI-I-069718/2021	EPI_ISL_1573859	SYNLAB MVZ Leinfelden-Echterdingen	Robert Koch Institute	?
Germany/un-RKI-I-069719/2021	EPI_ISL_1573860	SYNLAB Jena Oncoscreen	Robert Koch Institute	?
Germany/un-RKI-I-069720/2021	EPI_ISL_1573861	SYNLAB MVZ Leinfelden-Echterdingen	Robert Koch Institute	?
Germany/un-RKI-I-069721/2021	EPI_ISL_1573862	SYNLAB MVZ Leinfelden-Echterdingen	Robert Koch Institute	?
Germany/un-RKI-I-069722/2021	EPI_ISL_1573863	SYNLAB MVZ Leinfelden-Echterdingen	Robert Koch Institute	?
Germany/un-RKI-I-069723/2021	EPI_ISL_1573864	SYNLAB MVZ Leinfelden-Echterdingen	Robert Koch Institute	?
Germany/un-RKI-I-069724/2021	EPI_ISL_1573865	SYNLAB MVZ Leinfelden-Echterdingen	Robert Koch Institute	?
Germany/un-RKI-I-069725/2021	EPI_ISL_1573866	SYNLAB MVZ Leinfelden-Echterdingen	Robert Koch Institute	?
Germany/un-RKI-I-069726/2021	EPI_ISL_1573867	SYNLAB Jena Oncoscreen	Robert Koch Institute	?
Germany/un-RKI-I-069727/2021	EPI_ISL_1573868	SYNLAB MVZ Leinfelden-Echterdingen	Robert Koch Institute	?
Germany/un-RKI-I-069729/2021	EPI_ISL_1573869	SYNLAB MVZ Leinfelden-Echterdingen	Robert Koch Institute	?
Germany/un-RKI-I-069730/2021	EPI_ISL_1573870	SYNLAB Jena Oncoscreen	Robert Koch Institute	?
Germany/un-RKI-I-069731/2021	EPI_ISL_1573871	SYNLAB MVZ Leinfelden-Echterdingen	Robert Koch Institute	?
Germany/un-RKI-I-069732/2021	EPI_ISL_1573872	SYNLAB MVZ Leinfelden-Echterdingen	Robert Koch Institute	?
Germany/un-RKI-I-069733/2021	EPI_ISL_1573873	SYNLAB MVZ Leinfelden-Echterdingen	Robert Koch Institute	?
Germany/un-RKI-I-069734/2021	EPI_ISL_1573874	SYNLAB Jena Oncoscreen	Robert Koch Institute	?
Germany/un-RKI-I-069735/2021	EPI_ISL_1573875	SYNLAB MVZ Leinfelden-Echterdingen	Robert Koch Institute	?
Germany/un-RKI-I-069736/2021	EPI_ISL_1573876	SYNLAB Jena Oncoscreen	Robert Koch Institute	?
Germany/un-RKI-I-069737/2021	EPI_ISL_1573877	SYNLAB MVZ Leinfelden-Echterdingen	Robert Koch Institute	?
Germany/un-RKI-I-069738/2021	EPI_ISL_1573878	SYNLAB MVZ Leinfelden-Echterdingen	Robert Koch Institute	?
Germany/un-RKI-I-069739/2021	EPI_ISL_1573879	SYNLAB MVZ Leinfelden-Echterdingen	Robert Koch Institute	?
Germany/un-RKI-I-069740/2021	EPI_ISL_1573880	SYNLAB Jena Oncoscreen	Robert Koch Institute	?
Germany/un-RKI-I-069741/2021	EPI_ISL_1573881	SYNLAB MVZ Leinfelden-Echterdingen	Robert Koch Institute	?
Germany/un-RKI-I-069742/2021	EPI_ISL_1573882	SYNLAB Jena Oncoscreen	Robert Koch Institute	?
Germany/un-RKI-I-069743/2021	EPI_ISL_1573883	SYNLAB Jena Oncoscreen	Robert Koch Institute	?
Germany/un-RKI-I-069744/2021	EPI_ISL_1573884	SYNLAB Jena Oncoscreen	Robert Koch Institute	?
Germany/un-RKI-I-069745/2021	EPI_ISL_1573885	SYNLAB MVZ Leinfelden-Echterdingen	Robert Koch Institute	?
Germany/un-RKI-I-069746/2021	EPI_ISL_1573886	SYNLAB Jena Oncoscreen	Robert Koch Institute	?
Germany/un-RKI-I-069748/2021	EPI_ISL_1573888	SYNLAB Jena Oncoscreen	Robert Koch Institute	?
Germany/un-RKI-I-069749/2021	EPI_ISL_1573889	SYNLAB MVZ Leinfelden-Echterdingen	Robert Koch Institute	?
Germany/un-RKI-I-069750/2021	EPI_ISL_1573890	SYNLAB Jena Oncoscreen	Robert Koch Institute	?
Germany/un-RKI-I-069751/2021	EPI_ISL_1573891	SYNLAB Jena Oncoscreen	Robert Koch Institute	?
Germany/un-RKI-I-069752/2021	EPI_ISL_1573893	SYNLAB Jena Oncoscreen	Robert Koch Institute	?
Germany/un-RKI-I-069754/2021	EPI_ISL_1573898	SYNLAB MVZ Leinfelden-Echterdingen	Robert Koch Institute	?
Germany/un-RKI-I-069755/2021	EPI_ISL_1573900	SYNLAB Jena Oncoscreen	Robert Koch Institute	?
Germany/un-RKI-I-069757/2021	EPI_ISL_1573905	SYNLAB Jena Oncoscreen	Robert Koch Institute	?
Germany/un-RKI-I-069758/2021	EPI_ISL_1573907	SYNLAB MVZ Leinfelden-Echterdingen	Robert Koch Institute	?
Germany/un-RKI-I-069760/2021	EPI_ISL_1573911	SYNLAB MVZ Leinfelden-Echterdingen	Robert Koch Institute	?
Germany/un-RKI-I-069762/2021	EPI_ISL_1573913	SYNLAB Jena Oncoscreen	Robert Koch Institute	?
Germany/un-RKI-I-069763/2021	EPI_ISL_1573914	SYNLAB Jena Oncoscreen	Robert Koch Institute	?
Germany/un-RKI-I-069765/2021	EPI_ISL_1573916	SYNLAB Jena Oncoscreen	Robert Koch Institute	?
Germany/un-RKI-I-069766/2021	EPI_ISL_1573917	SYNLAB Jena Oncoscreen	Robert Koch Institute	?
Germany/un-RKI-I-069768/2021	EPI_ISL_1573919	SYNLAB Jena Oncoscreen	Robert Koch Institute	?
Germany/un-RKI-I-069770/2021	EPI_ISL_1573921	SYNLAB MVZ Leinfelden-Echterdingen	Robert Koch Institute	?
Germany/un-RKI-I-069771/2021	EPI_ISL_1573922	SYNLAB Jena Oncoscreen	Robert Koch Institute	?
Germany/un-RKI-I-069772/2021	EPI_ISL_1573923	SYNLAB Jena Oncoscreen	Robert Koch Institute	?
Germany/un-RKI-I-069773/2021	EPI_ISL_1573924	SYNLAB Jena Oncoscreen	Robert Koch Institute	?
Germany/un-RKI-I-069774/2021	EPI_ISL_1573925	SYNLAB Jena Oncoscreen	Robert Koch Institute	?
Germany/un-RKI-I-069775/2021	EPI_ISL_1573926	SYNLAB Jena Oncoscreen	Robert Koch Institute	?
Germany/un-RKI-I-069777/2021	EPI_ISL_1573928	SYNLAB Jena Oncoscreen	Robert Koch Institute	?
Germany/un-RKI-I-069778/2021	EPI_ISL_1573929	SYNLAB Jena Oncoscreen	Robert Koch Institute	?
Germany/un-RKI-I-069780/2021	EPI_ISL_1573931	SYNLAB Jena Oncoscreen	Robert Koch Institute	?
Germany/un-RKI-I-069781/2021	EPI_ISL_1573932	SYNLAB Jena Oncoscreen	Robert Koch Institute	?
Germany/un-RKI-I-069782/2021	EPI_ISL_1573933	SYNLAB MVZ Leinfelden-Echterdingen	Robert Koch Institute	?
Germany/un-RKI-I-069783/2021	EPI_ISL_1573934	SYNLAB Jena Oncoscreen	Robert Koch Institute	?
Germany/un-RKI-I-069784/2021	EPI_ISL_1573935	SYNLAB Jena Oncoscreen	Robert Koch Institute	?
Germany/un-RKI-I-069787/2021	EPI_ISL_1573937	SYNLAB Jena Oncoscreen	Robert Koch Institute	?
Germany/un-RKI-I-069788/2021	EPI_ISL_1573938	SYNLAB MVZ Leinfelden-Echterdingen	Robert Koch Institute	?
Germany/un-RKI-I-069790/2021	EPI_ISL_1573939	SYNLAB Jena Oncoscreen	Robert Koch Institute	?
Germany/un-RKI-I-069791/2021	EPI_ISL_1573940	SYNLAB MVZ Leinfelden-Echterdingen	Robert Koch Institute	?
Germany/un-RKI-I-069792/2021	EPI_ISL_1573941	SYNLAB Jena Oncoscreen	Robert Koch Institute	?
Germany/un-RKI-I-069793/2021	EPI_ISL_1573942	SYNLAB Jena Oncoscreen	Robert Koch Institute	?
Germany/un-RKI-I-069794/2021	EPI_ISL_1573943	SYNLAB MVZ Leinfelden-Echterdingen	Robert Koch Institute	?
Germany/un-RKI-I-069795/2021	EPI_ISL_1573944	SYNLAB MVZ Leinfelden-Echterdingen	Robert Koch Institute	?
Germany/un-RKI-I-069796/2021	EPI_ISL_1573945	SYNLAB Jena Oncoscreen	Robert Koch Institute	?
Germany/un-RKI-I-069798/2021	EPI_ISL_1573946	SYNLAB MVZ Leinfelden-Echterdingen	Robert Koch Institute	?
Germany/un-RKI-I-069799/2021	EPI_ISL_1573947	SYNLAB Jena Oncoscreen	Robert Koch Institute	?
Germany/un-RKI-I-069801/2021	EPI_ISL_1573948	SYNLAB MVZ Leinfelden-Echterdingen	Robert Koch Institute	?
Germany/un-RKI-I-069802/2021	EPI_ISL_1573949	SYNLAB Jena Oncoscreen	Robert Koch Institute	?
Germany/un-RKI-I-069803/2021	EPI_ISL_1573950	SYNLAB Jena Oncoscreen	Robert Koch Institute	?
Germany/un-RKI-I-069804/2021	EPI_ISL_1573951	SYNLAB MVZ Leinfelden-Echterdingen	Robert Koch Institute	?
Germany/un-RKI-I-069805/2021	EPI_ISL_1573952	SYNLAB MVZ Leinfelden-Echterdingen	Robert Koch Institute	?
Germany/un-RKI-I-069806/2021	EPI_ISL_1573953	SYNLAB Jena Oncoscreen	Robert Koch Institute	?
Germany/un-RKI-I-069809/2021	EPI_ISL_1573954	SYNLAB Jena Oncoscreen	Robert Koch Institute	?
Germany/un-RKI-I-069811/2021	EPI_ISL_1573956	SYNLAB Jena Oncoscreen	Robert Koch Institute	?
Germany/un-RKI-I-069812/2021	EPI_ISL_1573957	SYNLAB MVZ Leinfelden-Echterdingen	Robert Koch Institute	?
Germany/un-RKI-I-069813/2021	EPI_ISL_1573958	SYNLAB MVZ Leinfelden-Echterdingen	Robert Koch Institute	?
Germany/un-RKI-I-069814/2021	EPI_ISL_1573959	SYNLAB Jena Oncoscreen	Robert Koch Institute	?
Germany/un-RKI-I-069815/2021	EPI_ISL_1573960	SYNLAB MVZ Leinfelden-Echterdingen	Robert Koch Institute	?
Germany/un-RKI-I-069816/2021	EPI_ISL_1573961	SYNLAB MVZ Leinfelden-Echterdingen	Robert Koch Institute	?
Germany/un-RKI-I-069817/2021	EPI_ISL_1573962	SYNLAB Jena Oncoscreen	Robert Koch Institute	?
Germany/un-RKI-I-069818/2021	EPI_ISL_1573963	SYNLAB Jena Oncoscreen	Robert Koch Institute	?
Germany/un-RKI-I-069819/2021	EPI_ISL_1573964	SYNLAB Jena Oncoscreen	Robert Koch Institute	?
Germany/un-RKI-I-069820/2021	EPI_ISL_1573965	SYNLAB Jena Oncoscreen	Robert Koch Institute	?
Germany/un-RKI-I-069821/2021	EPI_ISL_1573966	SYNLAB MVZ Leinfelden-Echterdingen	Robert Koch Institute	?
Germany/un-RKI-I-069822/2021	EPI_ISL_1573967	SYNLAB MVZ Leinfelden-Echterdingen	Robert Koch Institute	?
Germany/un-RKI-I-069823/2021	EPI_ISL_1573968	SYNLAB MVZ Leinfelden-Echterdingen	Robert Koch Institute	?
Germany/un-RKI-I-069824/2021	EPI_ISL_1573969	SYNLAB MVZ Leinfelden-Echterdingen	Robert Koch Institute	?
Germany/un-RKI-I-069825/2021	EPI_ISL_1573970	SYNLAB MVZ Leinfelden-Echterdingen	Robert Koch Institute	?
Germany/un-RKI-I-069826/2021	EPI_ISL_1573971	SYNLAB MVZ Leinfelden-Echterdingen	Robert Koch Institute	?
Germany/un-RKI-I-069827/2021	EPI_ISL_1573972	SYNLAB MVZ Leinfelden-Echterdingen	Robert Koch Institute	?
Germany/un-RKI-I-069828/2021	EPI_ISL_1573973	SYNLAB MVZ Leinfelden-Echterdingen	Robert Koch Institute	?
Germany/un-RKI-I-069829/2021	EPI_ISL_1573974	SYNLAB Jena Oncoscreen	Robert Koch Institute	?
Germany/un-RKI-I-069830/2021	EPI_ISL_1573975	SYNLAB MVZ Leinfelden-Echterdingen	Robert Koch Institute	?
Germany/un-RKI-I-069831/2021	EPI_ISL_1573976	SYNLAB MVZ Leinfelden-Echterdingen	Robert Koch Institute	?
Germany/un-RKI-I-069832/2021	EPI_ISL_1573977	Medizinisches Zentrallabor Altenburg GmbH & Co.KG	Robert Koch Institute	?
Germany/un-RKI-I-069833/2021	EPI_ISL_1573978	SYNLAB Jena Oncoscreen	Robert Koch Institute	?
Germany/un-RKI-I-069835/2021	EPI_ISL_1573979	Medizinisches Zentrallabor Altenburg GmbH & Co.KG	Robert Koch Institute	?
Germany/un-RKI-I-069837/2021	EPI_ISL_1573980	Medizinisches Zentrallabor Altenburg GmbH & Co.KG	Robert Koch Institute	?
Germany/un-RKI-I-069838/2021	EPI_ISL_1573981	SYNLAB MVZ Leinfelden-Echterdingen	Robert Koch Institute	?
Germany/un-RKI-I-069839/2021	EPI_ISL_1573982	Medizinisches Zentrallabor Altenburg GmbH & Co.KG	Robert Koch Institute	?
Germany/un-RKI-I-069840/2021	EPI_ISL_1573983	SYNLAB MVZ Leinfelden-Echterdingen	Robert Koch Institute	?
Germany/un-RKI-I-069841/2021	EPI_ISL_1573984	SYNLAB MVZ Leinfelden-Echterdingen	Robert Koch Institute	?
Germany/un-RKI-I-069842/2021	EPI_ISL_1573985	SYNLAB Jena Oncoscreen	Robert Koch Institute	?
Germany/un-RKI-I-069843/2021	EPI_ISL_1573986	SYNLAB Jena Oncoscreen	Robert Koch Institute	?
Germany/un-RKI-I-069844/2021	EPI_ISL_1573987	SYNLAB MVZ Leinfelden-Echterdingen	Robert Koch Institute	?
Germany/un-RKI-I-069845/2021	EPI_ISL_1573988	SYNLAB MVZ Leinfelden-Echterdingen	Robert Koch Institute	?
Germany/un-RKI-I-069846/2021	EPI_ISL_1573989	SYNLAB MVZ Leinfelden-Echterdingen	Robert Koch Institute	?
Germany/un-RKI-I-069849/2021	EPI_ISL_1573991	SYNLAB Jena Oncoscreen	Robert Koch Institute	?
Germany/un-RKI-I-069850/2021	EPI_ISL_1573992	SYNLAB MVZ Leinfelden-Echterdingen	Robert Koch Institute	?
Germany/un-RKI-I-069851/2021	EPI_ISL_1573993	SYNLAB Jena Oncoscreen	Robert Koch Institute	?
Germany/un-RKI-I-069852/2021	EPI_ISL_1573994	SYNLAB MVZ Leinfelden-Echterdingen	Robert Koch Institute	?
Germany/un-RKI-I-069853/2021	EPI_ISL_1573995	SYNLAB Jena Oncoscreen	Robert Koch Institute	?
Germany/un-RKI-I-069854/2021	EPI_ISL_1573996	SYNLAB MVZ Leinfelden-Echterdingen	Robert Koch Institute	?
Germany/un-RKI-I-069855/2021	EPI_ISL_1573997	SYNLAB MVZ Leinfelden-Echterdingen	Robert Koch Institute	?
Germany/un-RKI-I-069856/2021	EPI_ISL_1573998	SYNLAB MVZ Leinfelden-Echterdingen	Robert Koch Institute	?
Germany/un-RKI-I-069857/2021	EPI_ISL_1573999	Medizinisches Zentrallabor Altenburg GmbH & Co.KG	Robert Koch Institute	?
Germany/un-RKI-I-069858/2021	EPI_ISL_1574000	SYNLAB Jena Oncoscreen	Robert Koch Institute	?
Germany/un-RKI-I-069859/2021	EPI_ISL_1574001	SYNLAB MVZ Leinfelden-Echterdingen	Robert Koch Institute	?
Germany/un-RKI-I-069860/2021	EPI_ISL_1574002	Medizinisches Zentrallabor Altenburg GmbH & Co.KG	Robert Koch Institute	?
Germany/un-RKI-I-069861/2021	EPI_ISL_1574003	SYNLAB Jena Oncoscreen	Robert Koch Institute	?
Germany/un-RKI-I-069862/2021	EPI_ISL_1574004	SYNLAB MVZ Leinfelden-Echterdingen	Robert Koch Institute	?
Germany/un-RKI-I-069863/2021	EPI_ISL_1574005	SYNLAB MVZ Leinfelden-Echterdingen	Robert Koch Institute	?
Germany/un-RKI-I-069866/2021	EPI_ISL_1574007	Medizinisches Zentrallabor Altenburg GmbH & Co.KG	Robert Koch Institute	?
Germany/un-RKI-I-069867/2021	EPI_ISL_1574008	SYNLAB MVZ Leinfelden-Echterdingen	Robert Koch Institute	?
Germany/un-RKI-I-069868/2021	EPI_ISL_1574009	SYNLAB Jena Oncoscreen	Robert Koch Institute	?
Germany/un-RKI-I-069869/2021	EPI_ISL_1574010	SYNLAB MVZ Leinfelden-Echterdingen	Robert Koch Institute	?
Germany/un-RKI-I-069871/2021	EPI_ISL_1574012	SYNLAB Jena Oncoscreen	Robert Koch Institute	?
Germany/un-RKI-I-069872/2021	EPI_ISL_1574013	SYNLAB MVZ Leinfelden-Echterdingen	Robert Koch Institute	?
Germany/un-RKI-I-069873/2021	EPI_ISL_1574014	Medizinisches Zentrallabor Altenburg GmbH & Co.KG	Robert Koch Institute	?
Germany/un-RKI-I-069874/2021	EPI_ISL_1574015	SYNLAB MVZ Leinfelden-Echterdingen	Robert Koch Institute	?
Germany/un-RKI-I-069875/2021	EPI_ISL_1574016	SYNLAB MVZ Leinfelden-Echterdingen	Robert Koch Institute	?
Germany/un-RKI-I-069876/2021	EPI_ISL_1574017	SYNLAB Jena Oncoscreen	Robert Koch Institute	?
Germany/un-RKI-I-069877/2021	EPI_ISL_1574018	SYNLAB MVZ Leinfelden-Echterdingen	Robert Koch Institute	?
Germany/un-RKI-I-069878/2021	EPI_ISL_1574019	SYNLAB MVZ Leinfelden-Echterdingen	Robert Koch Institute	?
Germany/un-RKI-I-069879/2021	EPI_ISL_1574020	Medizinisches Zentrallabor Altenburg GmbH & Co.KG	Robert Koch Institute	?
Germany/un-RKI-I-069880/2021	EPI_ISL_1574021	SYNLAB MVZ Leinfelden-Echterdingen	Robert Koch Institute	?
Germany/un-RKI-I-069881/2021	EPI_ISL_1574022	SYNLAB Jena Oncoscreen	Robert Koch Institute	?
Germany/un-RKI-I-069882/2021	EPI_ISL_1574023	SYNLAB MVZ Leinfelden-Echterdingen	Robert Koch Institute	?
Germany/un-RKI-I-069883/2021	EPI_ISL_1574024	Medizinisches Zentrallabor Altenburg GmbH & Co.KG	Robert Koch Institute	?
Germany/un-RKI-I-069884/2021	EPI_ISL_1574025	SYNLAB MVZ Leinfelden-Echterdingen	Robert Koch Institute	?
Germany/un-RKI-I-069885/2021	EPI_ISL_1574026	SYNLAB MVZ Leinfelden-Echterdingen	Robert Koch Institute	?
Germany/un-RKI-I-069886/2021	EPI_ISL_1574027	SYNLAB Jena Oncoscreen	Robert Koch Institute	?
Germany/un-RKI-I-069887/2021	EPI_ISL_1574028	SYNLAB MVZ Leinfelden-Echterdingen	Robert Koch Institute	?
Germany/un-RKI-I-069888/2021	EPI_ISL_1574029	SYNLAB MVZ Leinfelden-Echterdingen	Robert Koch Institute	?
Germany/un-RKI-I-069889/2021	EPI_ISL_1574030	SYNLAB MVZ Leinfelden-Echterdingen	Robert Koch Institute	?
Germany/un-RKI-I-069890/2021	EPI_ISL_1574031	SYNLAB MVZ Leinfelden-Echterdingen	Robert Koch Institute	?
Germany/un-RKI-I-069891/2021	EPI_ISL_1574032	Medizinisches Zentrallabor Altenburg GmbH & Co.KG	Robert Koch Institute	?
Germany/un-RKI-I-069893/2021	EPI_ISL_1574033	Medizinisches Zentrallabor Altenburg GmbH & Co.KG	Robert Koch Institute	?
Germany/un-RKI-I-069894/2021	EPI_ISL_1574034	SYNLAB MVZ Leinfelden-Echterdingen	Robert Koch Institute	?
Germany/un-RKI-I-069895/2021	EPI_ISL_1574035	SYNLAB MVZ Leinfelden-Echterdingen	Robert Koch Institute	?
Germany/un-RKI-I-069896/2021	EPI_ISL_1574036	SYNLAB MVZ Leinfelden-Echterdingen	Robert Koch Institute	?
Germany/un-RKI-I-069897/2021	EPI_ISL_1574037	SYNLAB Jena Oncoscreen	Robert Koch Institute	?
Germany/un-RKI-I-069898/2021	EPI_ISL_1574038	SYNLAB MVZ Leinfelden-Echterdingen	Robert Koch Institute	?
Germany/un-RKI-I-069900/2021	EPI_ISL_1574040	SYNLAB MVZ Leinfelden-Echterdingen	Robert Koch Institute	?
Germany/un-RKI-I-069901/2021	EPI_ISL_1574041	SYNLAB Jena Oncoscreen	Robert Koch Institute	?
Germany/un-RKI-I-069902/2021	EPI_ISL_1574042	SYNLAB Jena Oncoscreen	Robert Koch Institute	?
Germany/un-RKI-I-069903/2021	EPI_ISL_1574043	SYNLAB MVZ Leinfelden-Echterdingen	Robert Koch Institute	?
Germany/un-RKI-I-069905/2021	EPI_ISL_1574045	SYNLAB Jena Oncoscreen	Robert Koch Institute	?
Germany/un-RKI-I-069906/2021	EPI_ISL_1574046	SYNLAB MVZ Leinfelden-Echterdingen	Robert Koch Institute	?
Germany/un-RKI-I-069907/2021	EPI_ISL_1574047	SYNLAB Jena Oncoscreen	Robert Koch Institute	?
Germany/un-RKI-I-069908/2021	EPI_ISL_1574048	SYNLAB MVZ Leinfelden-Echterdingen	Robert Koch Institute	?
Germany/un-RKI-I-069909/2021	EPI_ISL_1574049	SYNLAB Jena Oncoscreen	Robert Koch Institute	?
Germany/un-RKI-I-069910/2021	EPI_ISL_1574050	SYNLAB MVZ Leinfelden-Echterdingen	Robert Koch Institute	?
Germany/un-RKI-I-069911/2021	EPI_ISL_1574051	SYNLAB Jena Oncoscreen	Robert Koch Institute	?
Germany/un-RKI-I-069912/2021	EPI_ISL_1574052	SYNLAB MVZ Leinfelden-Echterdingen	Robert Koch Institute	?
Germany/un-RKI-I-069913/2021	EPI_ISL_1574053	Medizinisches Zentrallabor Altenburg GmbH & Co.KG	Robert Koch Institute	?
Germany/un-RKI-I-069914/2021	EPI_ISL_1574054	SYNLAB MVZ Leinfelden-Echterdingen	Robert Koch Institute	?
Germany/un-RKI-I-069915/2021	EPI_ISL_1574055	Medizinisches Zentrallabor Altenburg GmbH & Co.KG	Robert Koch Institute	?
Germany/un-RKI-I-069916/2021	EPI_ISL_1574056	SYNLAB MVZ Leinfelden-Echterdingen	Robert Koch Institute	?
Germany/un-RKI-I-069917/2021	EPI_ISL_1574057	Medizinisches Zentrallabor Altenburg GmbH & Co.KG	Robert Koch Institute	?
Germany/un-RKI-I-069918/2021	EPI_ISL_1574058	SYNLAB MVZ Leinfelden-Echterdingen	Robert Koch Institute	?
Germany/un-RKI-I-069919/2021	EPI_ISL_1574059	SYNLAB MVZ Leinfelden-Echterdingen	Robert Koch Institute	?
Germany/un-RKI-I-069920/2021	EPI_ISL_1574060	SYNLAB MVZ Leinfelden-Echterdingen	Robert Koch Institute	?
Germany/un-RKI-I-069921/2021	EPI_ISL_1574061	SYNLAB Jena Oncoscreen	Robert Koch Institute	?
Germany/un-RKI-I-069922/2021	EPI_ISL_1574062	SYNLAB Jena Oncoscreen	Robert Koch Institute	?
Germany/un-RKI-I-069923/2021	EPI_ISL_1574063	SYNLAB MVZ Leinfelden-Echterdingen	Robert Koch Institute	?
Germany/un-RKI-I-069924/2021	EPI_ISL_1574064	SYNLAB Jena Oncoscreen	Robert Koch Institute	?
Germany/un-RKI-I-069925/2021	EPI_ISL_1574065	SYNLAB Jena Oncoscreen	Robert Koch Institute	?
Germany/un-RKI-I-069926/2021	EPI_ISL_1574066	SYNLAB Jena Oncoscreen	Robert Koch Institute	?
Germany/un-RKI-I-069927/2021	EPI_ISL_1574067	SYNLAB MVZ Leinfelden-Echterdingen	Robert Koch Institute	?
Germany/un-RKI-I-069928/2021	EPI_ISL_1574068	SYNLAB Jena Oncoscreen	Robert Koch Institute	?
Germany/un-RKI-I-069929/2021	EPI_ISL_1574069	SYNLAB MVZ Leinfelden-Echterdingen	Robert Koch Institute	?
Germany/un-RKI-I-069930/2021	EPI_ISL_1574070	SYNLAB Jena Oncoscreen	Robert Koch Institute	?
Germany/un-RKI-I-069931/2021	EPI_ISL_1574071	SYNLAB MVZ Leinfelden-Echterdingen	Robert Koch Institute	?
Germany/un-RKI-I-069932/2021	EPI_ISL_1574072	SYNLAB MVZ Leinfelden-Echterdingen	Robert Koch Institute	?
Germany/un-RKI-I-069933/2021	EPI_ISL_1574073	SYNLAB MVZ Leinfelden-Echterdingen	Robert Koch Institute	?
Germany/un-RKI-I-069934/2021	EPI_ISL_1574074	SYNLAB Jena Oncoscreen	Robert Koch Institute	?
Germany/un-RKI-I-069935/2021	EPI_ISL_1574075	SYNLAB MVZ Leinfelden-Echterdingen	Robert Koch Institute	?
Germany/un-RKI-I-069936/2021	EPI_ISL_1574076	SYNLAB Jena Oncoscreen	Robert Koch Institute	?
Germany/un-RKI-I-069937/2021	EPI_ISL_1574077	SYNLAB Jena Oncoscreen	Robert Koch Institute	?
Germany/un-RKI-I-069938/2021	EPI_ISL_1574078	SYNLAB Jena Oncoscreen	Robert Koch Institute	?
Germany/un-RKI-I-069939/2021	EPI_ISL_1574079	SYNLAB MVZ Leinfelden-Echterdingen	Robert Koch Institute	?
Germany/un-RKI-I-069940/2021	EPI_ISL_1574080	SYNLAB Jena Oncoscreen	Robert Koch Institute	?
Germany/un-RKI-I-069941/2021	EPI_ISL_1574081	SYNLAB MVZ Leinfelden-Echterdingen	Robert Koch Institute	?
Germany/un-RKI-I-069942/2021	EPI_ISL_1574082	SYNLAB Jena Oncoscreen	Robert Koch Institute	?
Germany/un-RKI-I-069944/2021	EPI_ISL_1574084	SYNLAB Jena Oncoscreen	Robert Koch Institute	?
Germany/un-RKI-I-069945/2021	EPI_ISL_1574085	SYNLAB MVZ Leinfelden-Echterdingen	Robert Koch Institute	?
Germany/un-RKI-I-069946/2021	EPI_ISL_1574086	SYNLAB MVZ Leinfelden-Echterdingen	Robert Koch Institute	?
Germany/un-RKI-I-069947/2021	EPI_ISL_1574087	SYNLAB MVZ Leinfelden-Echterdingen	Robert Koch Institute	?
Germany/un-RKI-I-069948/2021	EPI_ISL_1574088	SYNLAB Jena Oncoscreen	Robert Koch Institute	?
Germany/un-RKI-I-069949/2021	EPI_ISL_1574089	SYNLAB MVZ Leinfelden-Echterdingen	Robert Koch Institute	?
Germany/un-RKI-I-069950/2021	EPI_ISL_1574090	SYNLAB MVZ Leinfelden-Echterdingen	Robert Koch Institute	?
Germany/un-RKI-I-069951/2021	EPI_ISL_1574091	SYNLAB MVZ Leinfelden-Echterdingen	Robert Koch Institute	?
Germany/un-RKI-I-069953/2021	EPI_ISL_1574092	SYNLAB Jena Oncoscreen	Robert Koch Institute	?
Germany/un-RKI-I-069954/2021	EPI_ISL_1574093	SYNLAB Jena Oncoscreen	Robert Koch Institute	?
Germany/un-RKI-I-069955/2021	EPI_ISL_1574094	SYNLAB Jena Oncoscreen	Robert Koch Institute	?
Germany/un-RKI-I-069956/2021	EPI_ISL_1574095	SYNLAB Jena Oncoscreen	Robert Koch Institute	?
Germany/un-RKI-I-069957/2021	EPI_ISL_1574096	SYNLAB MVZ Leinfelden-Echterdingen	Robert Koch Institute	?
Germany/un-RKI-I-069958/2021	EPI_ISL_1574097	SYNLAB MVZ Leinfelden-Echterdingen	Robert Koch Institute	?
Germany/un-RKI-I-069959/2021	EPI_ISL_1574098	SYNLAB MVZ Leinfelden-Echterdingen	Robert Koch Institute	?
Germany/un-RKI-I-069960/2021	EPI_ISL_1574099	SYNLAB MVZ Leinfelden-Echterdingen	Robert Koch Institute	?
Germany/un-RKI-I-069961/2021	EPI_ISL_1574100	SYNLAB MVZ Leinfelden-Echterdingen	Robert Koch Institute	?
Germany/un-RKI-I-069962/2021	EPI_ISL_1574101	SYNLAB MVZ Leinfelden-Echterdingen	Robert Koch Institute	?
Germany/un-RKI-I-069963/2021	EPI_ISL_1574102	SYNLAB MVZ Leinfelden-Echterdingen	Robert Koch Institute	?
Germany/un-RKI-I-069964/2021	EPI_ISL_1574103	Praxisgemeinschaft fÃ¼r Laboratoriumsmedizin Labor BlumenstraÃŸe; Praxis Dr. Sel und Dr. SpÃ¤te	Robert Koch Institute	?
Germany/un-RKI-I-069965/2021	EPI_ISL_1574104	SYNLAB MVZ Leinfelden-Echterdingen	Robert Koch Institute	?
Germany/un-RKI-I-069968/2021	EPI_ISL_1574106	SYNLAB Jena Oncoscreen	Robert Koch Institute	?
Germany/un-RKI-I-069969/2021	EPI_ISL_1574107	SYNLAB MVZ Leinfelden-Echterdingen	Robert Koch Institute	?
Germany/un-RKI-I-069970/2021	EPI_ISL_1574108	SYNLAB MVZ Leinfelden-Echterdingen	Robert Koch Institute	?
Germany/un-RKI-I-069971/2021	EPI_ISL_1574109	SYNLAB MVZ Leinfelden-Echterdingen	Robert Koch Institute	?
Germany/un-RKI-I-069972/2021	EPI_ISL_1574110	SYNLAB MVZ Leinfelden-Echterdingen	Robert Koch Institute	?
Germany/un-RKI-I-069973/2021	EPI_ISL_1574111	SYNLAB Jena Oncoscreen	Robert Koch Institute	?
Germany/un-RKI-I-069975/2021	EPI_ISL_1574113	SYNLAB Jena Oncoscreen	Robert Koch Institute	?
Germany/un-RKI-I-069976/2021	EPI_ISL_1574114	SYNLAB MVZ Leinfelden-Echterdingen	Robert Koch Institute	?
Germany/un-RKI-I-069977/2021	EPI_ISL_1574115	SYNLAB Jena Oncoscreen	Robert Koch Institute	?
Germany/un-RKI-I-069978/2021	EPI_ISL_1574116	SYNLAB MVZ Leinfelden-Echterdingen	Robert Koch Institute	?
Germany/un-RKI-I-069979/2021	EPI_ISL_1574117	SYNLAB MVZ Leinfelden-Echterdingen	Robert Koch Institute	?
Germany/un-RKI-I-069980/2021	EPI_ISL_1574118	SYNLAB MVZ Leinfelden-Echterdingen	Robert Koch Institute	?
Germany/un-RKI-I-069981/2021	EPI_ISL_1574119	SYNLAB Jena Oncoscreen	Robert Koch Institute	?
Germany/un-RKI-I-069983/2021	EPI_ISL_1574120	SYNLAB Jena Oncoscreen	Robert Koch Institute	?
Germany/un-RKI-I-069984/2021	EPI_ISL_1574121	Praxisgemeinschaft fÃ¼r Laboratoriumsmedizin Labor BlumenstraÃŸe; Praxis Dr. E. Wietschel & Dr. F. Wietschel	Robert Koch Institute	?
Germany/un-RKI-I-069985/2021	EPI_ISL_1574122	SYNLAB MVZ Leinfelden-Echterdingen	Robert Koch Institute	?
Germany/un-RKI-I-069986/2021	EPI_ISL_1574123	SYNLAB Jena Oncoscreen	Robert Koch Institute	?
Germany/un-RKI-I-069987/2021	EPI_ISL_1574124	SYNLAB Jena Oncoscreen	Robert Koch Institute	?
Germany/un-RKI-I-069988/2021	EPI_ISL_1574125	SYNLAB Jena Oncoscreen	Robert Koch Institute	?
Germany/un-RKI-I-069989/2021	EPI_ISL_1574126	SYNLAB MVZ Leinfelden-Echterdingen	Robert Koch Institute	?
Germany/un-RKI-I-069990/2021	EPI_ISL_1574127	SYNLAB MVZ Leinfelden-Echterdingen	Robert Koch Institute	?
Germany/un-RKI-I-069991/2021	EPI_ISL_1574128	SYNLAB MVZ Leinfelden-Echterdingen	Robert Koch Institute	?
Germany/un-RKI-I-069993/2021	EPI_ISL_1574129	SYNLAB MVZ Leinfelden-Echterdingen	Robert Koch Institute	?
Germany/un-RKI-I-069994/2021	EPI_ISL_1574130	SYNLAB MVZ Leinfelden-Echterdingen	Robert Koch Institute	?
Germany/un-RKI-I-069995/2021	EPI_ISL_1574131	SYNLAB MVZ Leinfelden-Echterdingen	Robert Koch Institute	?
Germany/un-RKI-I-069996/2021	EPI_ISL_1574132	SYNLAB Jena Oncoscreen	Robert Koch Institute	?
Germany/un-RKI-I-069997/2021	EPI_ISL_1574133	SYNLAB Jena Oncoscreen	Robert Koch Institute	?
Germany/un-RKI-I-069998/2021	EPI_ISL_1574134	SYNLAB MVZ Leinfelden-Echterdingen	Robert Koch Institute	?
Germany/un-RKI-I-069999/2021	EPI_ISL_1574135	SYNLAB Jena Oncoscreen	Robert Koch Institute	?
Germany/un-RKI-I-070000/2021	EPI_ISL_1574136	SYNLAB MVZ Leinfelden-Echterdingen	Robert Koch Institute	?
Germany/un-RKI-I-070001/2021	EPI_ISL_1574137	SYNLAB Jena Oncoscreen	Robert Koch Institute	?
Germany/un-RKI-I-070002/2021	EPI_ISL_1574138	SYNLAB Jena Oncoscreen	Robert Koch Institute	?
Germany/un-RKI-I-070003/2021	EPI_ISL_1574139	SYNLAB MVZ Leinfelden-Echterdingen	Robert Koch Institute	?
Germany/un-RKI-I-070004/2021	EPI_ISL_1574140	SYNLAB Jena Oncoscreen	Robert Koch Institute	?
Germany/un-RKI-I-070005/2021	EPI_ISL_1574141	SYNLAB Jena Oncoscreen	Robert Koch Institute	?
Germany/un-RKI-I-070006/2021	EPI_ISL_1574142	SYNLAB MVZ Leinfelden-Echterdingen	Robert Koch Institute	?
Germany/un-RKI-I-070007/2021	EPI_ISL_1574143	SYNLAB MVZ Leinfelden-Echterdingen	Robert Koch Institute	?
Germany/un-RKI-I-070008/2021	EPI_ISL_1574144	SYNLAB Jena Oncoscreen	Robert Koch Institute	?
Germany/un-RKI-I-070009/2021	EPI_ISL_1574145	SYNLAB Jena Oncoscreen	Robert Koch Institute	?
Germany/un-RKI-I-070011/2021	EPI_ISL_1574147	SYNLAB MVZ Leinfelden-Echterdingen	Robert Koch Institute	?
Germany/un-RKI-I-070012/2021	EPI_ISL_1574148	SYNLAB MVZ Leinfelden-Echterdingen	Robert Koch Institute	?
Germany/un-RKI-I-070013/2021	EPI_ISL_1574149	SYNLAB Jena Oncoscreen	Robert Koch Institute	?
Germany/un-RKI-I-070014/2021	EPI_ISL_1574150	SYNLAB MVZ Leinfelden-Echterdingen	Robert Koch Institute	?
Germany/un-RKI-I-070015/2021	EPI_ISL_1574151	SYNLAB MVZ Leinfelden-Echterdingen	Robert Koch Institute	?
Germany/un-RKI-I-070016/2021	EPI_ISL_1574152	SYNLAB MVZ Leinfelden-Echterdingen	Robert Koch Institute	?
Germany/un-RKI-I-070017/2021	EPI_ISL_1574153	SYNLAB MVZ Leinfelden-Echterdingen	Robert Koch Institute	?
Germany/un-RKI-I-070018/2021	EPI_ISL_1574154	SYNLAB Jena Oncoscreen	Robert Koch Institute	?
Germany/un-RKI-I-070019/2021	EPI_ISL_1574155	SYNLAB MVZ Leinfelden-Echterdingen	Robert Koch Institute	?
Germany/un-RKI-I-070020/2021	EPI_ISL_1574156	SYNLAB MVZ Leinfelden-Echterdingen	Robert Koch Institute	?
Germany/un-RKI-I-070021/2021	EPI_ISL_1574157	SYNLAB MVZ Leinfelden-Echterdingen	Robert Koch Institute	?
Germany/un-RKI-I-070022/2021	EPI_ISL_1574158	SYNLAB MVZ Leinfelden-Echterdingen	Robert Koch Institute	?
Germany/un-RKI-I-070023/2021	EPI_ISL_1574159	SYNLAB Jena Oncoscreen	Robert Koch Institute	?
Germany/un-RKI-I-070024/2021	EPI_ISL_1574160	SYNLAB MVZ Leinfelden-Echterdingen	Robert Koch Institute	?
Germany/un-RKI-I-070025/2021	EPI_ISL_1574161	SYNLAB MVZ Leinfelden-Echterdingen	Robert Koch Institute	?
Germany/un-RKI-I-070026/2021	EPI_ISL_1574162	SYNLAB Jena Oncoscreen	Robert Koch Institute	?
Germany/un-RKI-I-070027/2021	EPI_ISL_1574163	SYNLAB Jena Oncoscreen	Robert Koch Institute	?
Germany/un-RKI-I-070028/2021	EPI_ISL_1574164	SYNLAB MVZ Leinfelden-Echterdingen	Robert Koch Institute	?
Germany/un-RKI-I-070029/2021	EPI_ISL_1574165	SYNLAB MVZ Leinfelden-Echterdingen	Robert Koch Institute	?
Germany/un-RKI-I-070030/2021	EPI_ISL_1574166	SYNLAB MVZ Leinfelden-Echterdingen	Robert Koch Institute	?
Germany/un-RKI-I-070031/2021	EPI_ISL_1574167	SYNLAB MVZ Leinfelden-Echterdingen	Robert Koch Institute	?
Germany/un-RKI-I-070032/2021	EPI_ISL_1574168	SYNLAB Jena Oncoscreen	Robert Koch Institute	?
Germany/un-RKI-I-070033/2021	EPI_ISL_1574169	SYNLAB MVZ Leinfelden-Echterdingen	Robert Koch Institute	?
Germany/un-RKI-I-070034/2021	EPI_ISL_1574170	SYNLAB MVZ Leinfelden-Echterdingen	Robert Koch Institute	?
Germany/un-RKI-I-070035/2021	EPI_ISL_1574171	SYNLAB Jena Oncoscreen	Robert Koch Institute	?
Germany/un-RKI-I-070036/2021	EPI_ISL_1574172	Praxisgemeinschaft fÃ¼r Laboratoriumsmedizin Labor BlumenstraÃŸe; Praxis Dr. Sel und Dr. SpÃ¤te	Robert Koch Institute	?
Germany/un-RKI-I-070038/2021	EPI_ISL_1574174	SYNLAB MVZ Leinfelden-Echterdingen	Robert Koch Institute	?
Germany/un-RKI-I-070039/2021	EPI_ISL_1574175	SYNLAB MVZ Leinfelden-Echterdingen	Robert Koch Institute	?
Germany/un-RKI-I-070040/2021	EPI_ISL_1574176	SYNLAB MVZ Leinfelden-Echterdingen	Robert Koch Institute	?
Germany/un-RKI-I-070041/2021	EPI_ISL_1574177	SYNLAB Jena Oncoscreen	Robert Koch Institute	?
Germany/un-RKI-I-070042/2021	EPI_ISL_1574178	SYNLAB MVZ Leinfelden-Echterdingen	Robert Koch Institute	?
Germany/un-RKI-I-070043/2021	EPI_ISL_1574179	SYNLAB Jena Oncoscreen	Robert Koch Institute	?
Germany/un-RKI-I-070045/2021	EPI_ISL_1574181	SYNLAB MVZ Leinfelden-Echterdingen	Robert Koch Institute	?
Germany/un-RKI-I-070046/2021	EPI_ISL_1574182	SYNLAB Jena Oncoscreen	Robert Koch Institute	?
Germany/un-RKI-I-070047/2021	EPI_ISL_1574183	SYNLAB MVZ Leinfelden-Echterdingen	Robert Koch Institute	?
Germany/un-RKI-I-070048/2021	EPI_ISL_1574184	SYNLAB Jena Oncoscreen	Robert Koch Institute	?
Germany/un-RKI-I-070049/2021	EPI_ISL_1574185	SYNLAB Jena Oncoscreen	Robert Koch Institute	?
Germany/un-RKI-I-070050/2021	EPI_ISL_1574186	SYNLAB Jena Oncoscreen	Robert Koch Institute	?
Germany/un-RKI-I-070051/2021	EPI_ISL_1574187	SYNLAB Jena Oncoscreen	Robert Koch Institute	?
Germany/un-RKI-I-070052/2021	EPI_ISL_1574188	SYNLAB MVZ Leinfelden-Echterdingen	Robert Koch Institute	?
Germany/un-RKI-I-070053/2021	EPI_ISL_1574189	SYNLAB MVZ Leinfelden-Echterdingen	Robert Koch Institute	?
Germany/un-RKI-I-070054/2021	EPI_ISL_1574190	SYNLAB MVZ Leinfelden-Echterdingen	Robert Koch Institute	?
Germany/un-RKI-I-070055/2021	EPI_ISL_1574191	SYNLAB MVZ Leinfelden-Echterdingen	Robert Koch Institute	?
Germany/un-RKI-I-070057/2021	EPI_ISL_1574193	SYNLAB MVZ Leinfelden-Echterdingen	Robert Koch Institute	?
Germany/un-RKI-I-070058/2021	EPI_ISL_1574194	SYNLAB Jena Oncoscreen	Robert Koch Institute	?
Germany/un-RKI-I-070059/2021	EPI_ISL_1574195	SYNLAB Jena Oncoscreen	Robert Koch Institute	?
Germany/un-RKI-I-070060/2021	EPI_ISL_1574196	SYNLAB MVZ Leinfelden-Echterdingen	Robert Koch Institute	?
Germany/un-RKI-I-070061/2021	EPI_ISL_1574197	SYNLAB MVZ Leinfelden-Echterdingen	Robert Koch Institute	?
Germany/un-RKI-I-070063/2021	EPI_ISL_1574199	SYNLAB MVZ Leinfelden-Echterdingen	Robert Koch Institute	?
Germany/un-RKI-I-070064/2021	EPI_ISL_1574200	SYNLAB Jena Oncoscreen	Robert Koch Institute	?
Germany/un-RKI-I-070065/2021	EPI_ISL_1574201	SYNLAB MVZ Leinfelden-Echterdingen	Robert Koch Institute	?
Germany/un-RKI-I-070066/2021	EPI_ISL_1574202	SYNLAB MVZ Leinfelden-Echterdingen	Robert Koch Institute	?
Germany/un-RKI-I-070067/2021	EPI_ISL_1574203	SYNLAB Jena Oncoscreen	Robert Koch Institute	?
Germany/un-RKI-I-070068/2021	EPI_ISL_1574204	SYNLAB Jena Oncoscreen	Robert Koch Institute	?
Germany/un-RKI-I-070069/2021	EPI_ISL_1574205	SYNLAB Jena Oncoscreen	Robert Koch Institute	?
Germany/un-RKI-I-070071/2021	EPI_ISL_1574207	SYNLAB Jena Oncoscreen	Robert Koch Institute	?
Germany/un-RKI-I-070072/2021	EPI_ISL_1574208	SYNLAB MVZ Leinfelden-Echterdingen	Robert Koch Institute	?
Germany/un-RKI-I-070073/2021	EPI_ISL_1574209	SYNLAB Jena Oncoscreen	Robert Koch Institute	?
Germany/un-RKI-I-070074/2021	EPI_ISL_1574210	SYNLAB Jena Oncoscreen	Robert Koch Institute	?
Germany/un-RKI-I-070075/2021	EPI_ISL_1574211	SYNLAB MVZ Leinfelden-Echterdingen	Robert Koch Institute	?
Germany/un-RKI-I-070077/2021	EPI_ISL_1574213	SYNLAB Jena Oncoscreen	Robert Koch Institute	?
Germany/un-RKI-I-070078/2021	EPI_ISL_1574214	SYNLAB Jena Oncoscreen	Robert Koch Institute	?
Germany/un-RKI-I-070079/2021	EPI_ISL_1574215	SYNLAB MVZ Leinfelden-Echterdingen	Robert Koch Institute	?
Germany/un-RKI-I-070080/2021	EPI_ISL_1574216	SYNLAB MVZ Leinfelden-Echterdingen	Robert Koch Institute	?
Germany/un-RKI-I-070082/2021	EPI_ISL_1574217	SYNLAB Jena Oncoscreen	Robert Koch Institute	?
Germany/un-RKI-I-070084/2021	EPI_ISL_1574219	SYNLAB MVZ Leinfelden-Echterdingen	Robert Koch Institute	?
Germany/un-RKI-I-070086/2021	EPI_ISL_1574220	SYNLAB Jena Oncoscreen	Robert Koch Institute	?
Germany/un-RKI-I-070088/2021	EPI_ISL_1574221	SYNLAB Jena Oncoscreen	Robert Koch Institute	?
Germany/un-RKI-I-070089/2021	EPI_ISL_1574222	SYNLAB MVZ Leinfelden-Echterdingen	Robert Koch Institute	?
Germany/un-RKI-I-070090/2021	EPI_ISL_1574223	SYNLAB Jena Oncoscreen	Robert Koch Institute	?
Germany/un-RKI-I-070091/2021	EPI_ISL_1574224	SYNLAB MVZ Leinfelden-Echterdingen	Robert Koch Institute	?
Germany/un-RKI-I-070093/2021	EPI_ISL_1574225	SYNLAB MVZ Leinfelden-Echterdingen	Robert Koch Institute	?
Germany/un-RKI-I-070095/2021	EPI_ISL_1574227	SYNLAB MVZ Leinfelden-Echterdingen	Robert Koch Institute	?
Germany/un-RKI-I-070096/2021	EPI_ISL_1574228	SYNLAB MVZ Leinfelden-Echterdingen	Robert Koch Institute	?
Germany/un-RKI-I-070097/2021	EPI_ISL_1574229	SYNLAB Jena Oncoscreen	Robert Koch Institute	?
Germany/un-RKI-I-070098/2021	EPI_ISL_1574230	SYNLAB MVZ Leinfelden-Echterdingen	Robert Koch Institute	?
Germany/un-RKI-I-070099/2021	EPI_ISL_1574231	SYNLAB MVZ Leinfelden-Echterdingen	Robert Koch Institute	?
Germany/un-RKI-I-070101/2021	EPI_ISL_1574233	SYNLAB Jena Oncoscreen	Robert Koch Institute	?
Germany/un-RKI-I-070103/2021	EPI_ISL_1574234	SYNLAB MVZ Leinfelden-Echterdingen	Robert Koch Institute	?
Germany/un-RKI-I-070105/2021	EPI_ISL_1574235	SYNLAB MVZ Leinfelden-Echterdingen	Robert Koch Institute	?
Germany/un-RKI-I-070106/2021	EPI_ISL_1574236	SYNLAB MVZ Leinfelden-Echterdingen	Robert Koch Institute	?
Germany/un-RKI-I-070107/2021	EPI_ISL_1574237	SYNLAB MVZ Leinfelden-Echterdingen	Robert Koch Institute	?
Germany/un-RKI-I-070108/2021	EPI_ISL_1574238	SYNLAB MVZ Leinfelden-Echterdingen	Robert Koch Institute	?
Germany/un-RKI-I-070109/2021	EPI_ISL_1574239	SYNLAB Jena Oncoscreen	Robert Koch Institute	?
Germany/un-RKI-I-070110/2021	EPI_ISL_1574240	SYNLAB MVZ Leinfelden-Echterdingen	Robert Koch Institute	?
Germany/un-RKI-I-070111/2021	EPI_ISL_1574241	SYNLAB MVZ Leinfelden-Echterdingen	Robert Koch Institute	?
Germany/un-RKI-I-070112/2021	EPI_ISL_1574242	SYNLAB MVZ Leinfelden-Echterdingen	Robert Koch Institute	?
Germany/un-RKI-I-070113/2021	EPI_ISL_1574243	SYNLAB Jena Oncoscreen	Robert Koch Institute	?
Germany/un-RKI-I-070114/2021	EPI_ISL_1574244	SYNLAB MVZ Leinfelden-Echterdingen	Robert Koch Institute	?
Germany/un-RKI-I-070115/2021	EPI_ISL_1574245	SYNLAB MVZ Leinfelden-Echterdingen	Robert Koch Institute	?
Germany/un-RKI-I-070116/2021	EPI_ISL_1574246	SYNLAB MVZ Leinfelden-Echterdingen	Robert Koch Institute	?
Germany/un-RKI-I-070118/2021	EPI_ISL_1574248	SYNLAB Jena Oncoscreen	Robert Koch Institute	?
Germany/un-RKI-I-070119/2021	EPI_ISL_1574249	SYNLAB Jena Oncoscreen	Robert Koch Institute	?
Germany/un-RKI-I-070120/2021	EPI_ISL_1574250	SYNLAB Jena Oncoscreen	Robert Koch Institute	?
Germany/un-RKI-I-070121/2021	EPI_ISL_1574251	SYNLAB MVZ Leinfelden-Echterdingen	Robert Koch Institute	?
Germany/un-RKI-I-070122/2021	EPI_ISL_1574252	SYNLAB MVZ Leinfelden-Echterdingen	Robert Koch Institute	?
Germany/un-RKI-I-070124/2021	EPI_ISL_1574253	SYNLAB Jena Oncoscreen	Robert Koch Institute	?
Germany/un-RKI-I-070126/2021	EPI_ISL_1574254	SYNLAB Jena Oncoscreen	Robert Koch Institute	?
Germany/un-RKI-I-070127/2021	EPI_ISL_1574255	SYNLAB Jena Oncoscreen	Robert Koch Institute	?
Germany/un-RKI-I-070128/2021	EPI_ISL_1574256	SYNLAB MVZ Leinfelden-Echterdingen	Robert Koch Institute	?
Germany/un-RKI-I-070129/2021	EPI_ISL_1574257	SYNLAB Jena Oncoscreen	Robert Koch Institute	?
Germany/un-RKI-I-070130/2021	EPI_ISL_1574258	Praxisgemeinschaft fÃ¼r Laboratoriumsmedizin Labor BlumenstraÃŸe; Praxis Dr. Sel und Dr. SpÃ¤te	Robert Koch Institute	?
Germany/un-RKI-I-070131/2021	EPI_ISL_1574259	SYNLAB MVZ Leinfelden-Echterdingen	Robert Koch Institute	?
Germany/un-RKI-I-070132/2021	EPI_ISL_1574260	SYNLAB MVZ Leinfelden-Echterdingen	Robert Koch Institute	?
Germany/un-RKI-I-070133/2021	EPI_ISL_1574261	SYNLAB MVZ Leinfelden-Echterdingen	Robert Koch Institute	?
Germany/un-RKI-I-070134/2021	EPI_ISL_1574262	SYNLAB MVZ Leinfelden-Echterdingen	Robert Koch Institute	?
Germany/un-RKI-I-070135/2021	EPI_ISL_1574263	SYNLAB MVZ Leinfelden-Echterdingen	Robert Koch Institute	?
Germany/un-RKI-I-070136/2021	EPI_ISL_1574264	SYNLAB MVZ Leinfelden-Echterdingen	Robert Koch Institute	?
Germany/un-RKI-I-070138/2021	EPI_ISL_1574266	SYNLAB Jena Oncoscreen	Robert Koch Institute	?
Germany/un-RKI-I-070139/2021	EPI_ISL_1574267	Praxisgemeinschaft fÃ¼r Laboratoriumsmedizin Labor BlumenstraÃŸe; Praxis Dr. Sel und Dr. SpÃ¤te	Robert Koch Institute	?
Germany/un-RKI-I-070140/2021	EPI_ISL_1574268	SYNLAB MVZ Leinfelden-Echterdingen	Robert Koch Institute	?
Germany/un-RKI-I-070141/2021	EPI_ISL_1574269	SYNLAB MVZ Leinfelden-Echterdingen	Robert Koch Institute	?
Germany/un-RKI-I-070142/2021	EPI_ISL_1574270	SYNLAB MVZ Leinfelden-Echterdingen	Robert Koch Institute	?
Germany/un-RKI-I-070143/2021	EPI_ISL_1574271	SYNLAB Jena Oncoscreen	Robert Koch Institute	?
Germany/un-RKI-I-070144/2021	EPI_ISL_1574272	Praxisgemeinschaft fÃ¼r Laboratoriumsmedizin Labor BlumenstraÃŸe; Praxis Dr. E. Wietschel & Dr. F. Wietschel	Robert Koch Institute	?
Germany/un-RKI-I-070146/2021	EPI_ISL_1574273	SYNLAB MVZ Leinfelden-Echterdingen	Robert Koch Institute	?
Germany/un-RKI-I-070147/2021	EPI_ISL_1574274	SYNLAB MVZ Leinfelden-Echterdingen	Robert Koch Institute	?
Germany/un-RKI-I-070148/2021	EPI_ISL_1574275	Praxisgemeinschaft fÃ¼r Laboratoriumsmedizin Labor BlumenstraÃŸe; Praxis Dr. E. Wietschel & Dr. F. Wietschel	Robert Koch Institute	?
Germany/un-RKI-I-070149/2021	EPI_ISL_1574276	SYNLAB Jena Oncoscreen	Robert Koch Institute	?
Germany/un-RKI-I-070150/2021	EPI_ISL_1574277	SYNLAB MVZ Leinfelden-Echterdingen	Robert Koch Institute	?
Germany/un-RKI-I-070151/2021	EPI_ISL_1574278	SYNLAB MVZ Leinfelden-Echterdingen	Robert Koch Institute	?
Germany/un-RKI-I-070152/2021	EPI_ISL_1574279	SYNLAB MVZ Leinfelden-Echterdingen	Robert Koch Institute	?
Germany/un-RKI-I-070153/2021	EPI_ISL_1574280	SYNLAB MVZ Leinfelden-Echterdingen	Robert Koch Institute	?
Germany/un-RKI-I-070154/2021	EPI_ISL_1574281	SYNLAB MVZ Leinfelden-Echterdingen	Robert Koch Institute	?
Germany/un-RKI-I-070157/2021	EPI_ISL_1574282	SYNLAB MVZ Leinfelden-Echterdingen	Robert Koch Institute	?
Germany/un-RKI-I-070158/2021	EPI_ISL_1574283	SYNLAB MVZ Leinfelden-Echterdingen	Robert Koch Institute	?
Germany/un-RKI-I-070160/2021	EPI_ISL_1574284	SYNLAB MVZ Leinfelden-Echterdingen	Robert Koch Institute	?
Germany/un-RKI-I-070161/2021	EPI_ISL_1574285	SYNLAB MVZ Leinfelden-Echterdingen	Robert Koch Institute	?
Germany/un-RKI-I-070163/2021	EPI_ISL_1574287	SYNLAB MVZ Leinfelden-Echterdingen	Robert Koch Institute	?
Germany/un-RKI-I-070164/2021	EPI_ISL_1574288	SYNLAB Jena Oncoscreen	Robert Koch Institute	?
Germany/un-RKI-I-070165/2021	EPI_ISL_1574289	SYNLAB MVZ Leinfelden-Echterdingen	Robert Koch Institute	?
Germany/un-RKI-I-070166/2021	EPI_ISL_1574290	SYNLAB MVZ Leinfelden-Echterdingen	Robert Koch Institute	?
Germany/un-RKI-I-070168/2021	EPI_ISL_1574291	SYNLAB Jena Oncoscreen	Robert Koch Institute	?
Germany/un-RKI-I-070169/2021	EPI_ISL_1574292	SYNLAB MVZ Leinfelden-Echterdingen	Robert Koch Institute	?
Germany/un-RKI-I-070170/2021	EPI_ISL_1574293	SYNLAB MVZ Leinfelden-Echterdingen	Robert Koch Institute	?
Germany/un-RKI-I-070171/2021	EPI_ISL_1574294	SYNLAB MVZ Leinfelden-Echterdingen	Robert Koch Institute	?
Germany/un-RKI-I-070172/2021	EPI_ISL_1574295	SYNLAB MVZ Leinfelden-Echterdingen	Robert Koch Institute	?
Germany/un-RKI-I-070173/2021	EPI_ISL_1574296	SYNLAB MVZ Leinfelden-Echterdingen	Robert Koch Institute	?
Germany/un-RKI-I-070174/2021	EPI_ISL_1574297	SYNLAB MVZ Leinfelden-Echterdingen	Robert Koch Institute	?
Germany/un-RKI-I-070175/2021	EPI_ISL_1574298	SYNLAB Jena Oncoscreen	Robert Koch Institute	?
Germany/un-RKI-I-070176/2021	EPI_ISL_1574299	Praxisgemeinschaft fÃ¼r Laboratoriumsmedizin Labor BlumenstraÃŸe; Praxis Dr. Sel und Dr. SpÃ¤te	Robert Koch Institute	?
Germany/un-RKI-I-070177/2021	EPI_ISL_1574300	SYNLAB MVZ Leinfelden-Echterdingen	Robert Koch Institute	?
Germany/un-RKI-I-070178/2021	EPI_ISL_1574301	SYNLAB MVZ Leinfelden-Echterdingen	Robert Koch Institute	?
Germany/un-RKI-I-070179/2021	EPI_ISL_1574302	SYNLAB Jena Oncoscreen	Robert Koch Institute	?
Germany/un-RKI-I-070180/2021	EPI_ISL_1574303	SYNLAB MVZ Leinfelden-Echterdingen	Robert Koch Institute	?
Germany/un-RKI-I-070181/2021	EPI_ISL_1574304	SYNLAB MVZ Leinfelden-Echterdingen	Robert Koch Institute	?
Germany/un-RKI-I-070182/2021	EPI_ISL_1574305	SYNLAB MVZ Leinfelden-Echterdingen	Robert Koch Institute	?
Germany/un-RKI-I-070184/2021	EPI_ISL_1574307	SYNLAB MVZ Leinfelden-Echterdingen	Robert Koch Institute	?
Germany/un-RKI-I-070185/2021	EPI_ISL_1574308	SYNLAB MVZ Leinfelden-Echterdingen	Robert Koch Institute	?
Germany/un-RKI-I-070186/2021	EPI_ISL_1574309	SYNLAB MVZ Leinfelden-Echterdingen	Robert Koch Institute	?
Germany/un-RKI-I-070187/2021	EPI_ISL_1574310	SYNLAB MVZ Leinfelden-Echterdingen	Robert Koch Institute	?
Germany/un-RKI-I-070188/2021	EPI_ISL_1574311	SYNLAB Jena Oncoscreen	Robert Koch Institute	?
Germany/un-RKI-I-070189/2021	EPI_ISL_1574312	SYNLAB MVZ Leinfelden-Echterdingen	Robert Koch Institute	?
Germany/un-RKI-I-070190/2021	EPI_ISL_1574313	SYNLAB MVZ Leinfelden-Echterdingen	Robert Koch Institute	?
Germany/un-RKI-I-070191/2021	EPI_ISL_1574314	SYNLAB MVZ Leinfelden-Echterdingen	Robert Koch Institute	?
Germany/un-RKI-I-070192/2021	EPI_ISL_1574315	SYNLAB MVZ Leinfelden-Echterdingen	Robert Koch Institute	?
Germany/un-RKI-I-070194/2021	EPI_ISL_1574317	SYNLAB MVZ Leinfelden-Echterdingen	Robert Koch Institute	?
Germany/un-RKI-I-070195/2021	EPI_ISL_1574318	SYNLAB MVZ Leinfelden-Echterdingen	Robert Koch Institute	?
Germany/un-RKI-I-070196/2021	EPI_ISL_1574319	SYNLAB MVZ Leinfelden-Echterdingen	Robert Koch Institute	?
Germany/un-RKI-I-070197/2021	EPI_ISL_1574320	SYNLAB Jena Oncoscreen	Robert Koch Institute	?
Germany/un-RKI-I-070198/2021	EPI_ISL_1574321	SYNLAB Jena Oncoscreen	Robert Koch Institute	?
Germany/un-RKI-I-070199/2021	EPI_ISL_1574322	SYNLAB MVZ Leinfelden-Echterdingen	Robert Koch Institute	?
Germany/un-RKI-I-070200/2021	EPI_ISL_1574323	SYNLAB Jena Oncoscreen	Robert Koch Institute	?
Germany/un-RKI-I-070201/2021	EPI_ISL_1574324	SYNLAB MVZ Leinfelden-Echterdingen	Robert Koch Institute	?
Germany/un-RKI-I-070202/2021	EPI_ISL_1574325	SYNLAB MVZ Leinfelden-Echterdingen	Robert Koch Institute	?
Germany/un-RKI-I-070203/2021	EPI_ISL_1574326	SYNLAB MVZ Leinfelden-Echterdingen	Robert Koch Institute	?
Germany/un-RKI-I-070204/2021	EPI_ISL_1574327	SYNLAB MVZ Leinfelden-Echterdingen	Robert Koch Institute	?
Germany/un-RKI-I-070206/2021	EPI_ISL_1574328	SYNLAB MVZ Leinfelden-Echterdingen	Robert Koch Institute	?
Germany/un-RKI-I-070207/2021	EPI_ISL_1574329	SYNLAB MVZ Leinfelden-Echterdingen	Robert Koch Institute	?
Germany/un-RKI-I-070208/2021	EPI_ISL_1574330	SYNLAB MVZ Leinfelden-Echterdingen	Robert Koch Institute	?
Germany/un-RKI-I-070209/2021	EPI_ISL_1574331	SYNLAB MVZ Leinfelden-Echterdingen	Robert Koch Institute	?
Germany/un-RKI-I-070210/2021	EPI_ISL_1574332	SYNLAB MVZ Leinfelden-Echterdingen	Robert Koch Institute	?
Germany/un-RKI-I-070211/2021	EPI_ISL_1574333	Praxisgemeinschaft fÃ¼r Laboratoriumsmedizin Labor BlumenstraÃŸe; Praxis Dr. E. Wietschel & Dr. F. Wietschel	Robert Koch Institute	?
Germany/un-RKI-I-070213/2021	EPI_ISL_1574335	SYNLAB MVZ Leinfelden-Echterdingen	Robert Koch Institute	?
Germany/un-RKI-I-070214/2021	EPI_ISL_1574336	SYNLAB Jena Oncoscreen	Robert Koch Institute	?
Germany/un-RKI-I-070215/2021	EPI_ISL_1574337	SYNLAB MVZ Leinfelden-Echterdingen	Robert Koch Institute	?
Germany/un-RKI-I-070216/2021	EPI_ISL_1574338	SYNLAB MVZ Leinfelden-Echterdingen	Robert Koch Institute	?
Germany/un-RKI-I-070217/2021	EPI_ISL_1574339	SYNLAB Jena Oncoscreen	Robert Koch Institute	?
Germany/un-RKI-I-070218/2021	EPI_ISL_1574340	SYNLAB MVZ Leinfelden-Echterdingen	Robert Koch Institute	?
Germany/un-RKI-I-070219/2021	EPI_ISL_1574341	SYNLAB MVZ Leinfelden-Echterdingen	Robert Koch Institute	?
Germany/un-RKI-I-070220/2021	EPI_ISL_1574342	Praxisgemeinschaft fÃ¼r Laboratoriumsmedizin Labor BlumenstraÃŸe; Praxis Dr. Sel und Dr. SpÃ¤te	Robert Koch Institute	?
Germany/un-RKI-I-070221/2021	EPI_ISL_1574343	SYNLAB Jena Oncoscreen	Robert Koch Institute	?
Germany/un-RKI-I-070222/2021	EPI_ISL_1574344	SYNLAB MVZ Leinfelden-Echterdingen	Robert Koch Institute	?
Germany/un-RKI-I-070223/2021	EPI_ISL_1574345	SYNLAB Jena Oncoscreen	Robert Koch Institute	?
Germany/un-RKI-I-070224/2021	EPI_ISL_1574346	SYNLAB Jena Oncoscreen	Robert Koch Institute	?
Germany/un-RKI-I-070225/2021	EPI_ISL_1574347	SYNLAB MVZ Leinfelden-Echterdingen	Robert Koch Institute	?
Germany/un-RKI-I-070227/2021	EPI_ISL_1574348	SYNLAB MVZ Leinfelden-Echterdingen	Robert Koch Institute	?
Germany/un-RKI-I-070228/2021	EPI_ISL_1574349	SYNLAB MVZ Leinfelden-Echterdingen	Robert Koch Institute	?
Germany/un-RKI-I-070229/2021	EPI_ISL_1574350	SYNLAB MVZ Leinfelden-Echterdingen	Robert Koch Institute	?
Germany/un-RKI-I-070230/2021	EPI_ISL_1574351	SYNLAB MVZ Leinfelden-Echterdingen	Robert Koch Institute	?
Germany/un-RKI-I-070231/2021	EPI_ISL_1574352	SYNLAB MVZ Leinfelden-Echterdingen	Robert Koch Institute	?
Germany/un-RKI-I-070232/2021	EPI_ISL_1574353	SYNLAB MVZ Leinfelden-Echterdingen	Robert Koch Institute	?
Germany/un-RKI-I-070233/2021	EPI_ISL_1574354	SYNLAB MVZ Leinfelden-Echterdingen	Robert Koch Institute	?
Germany/un-RKI-I-070234/2021	EPI_ISL_1574355	SYNLAB MVZ Leinfelden-Echterdingen	Robert Koch Institute	?
Germany/un-RKI-I-070235/2021	EPI_ISL_1574356	SYNLAB MVZ Leinfelden-Echterdingen	Robert Koch Institute	?
Germany/un-RKI-I-070236/2021	EPI_ISL_1574357	SYNLAB Jena Oncoscreen	Robert Koch Institute	?
Germany/un-RKI-I-070237/2021	EPI_ISL_1574358	SYNLAB Jena Oncoscreen	Robert Koch Institute	?
Germany/un-RKI-I-070238/2021	EPI_ISL_1574359	SYNLAB MVZ Leinfelden-Echterdingen	Robert Koch Institute	?
Germany/un-RKI-I-070239/2021	EPI_ISL_1574360	SYNLAB MVZ Leinfelden-Echterdingen	Robert Koch Institute	?
Germany/un-RKI-I-070240/2021	EPI_ISL_1574361	SYNLAB MVZ Leinfelden-Echterdingen	Robert Koch Institute	?
Germany/un-RKI-I-070241/2021	EPI_ISL_1574362	SYNLAB MVZ Leinfelden-Echterdingen	Robert Koch Institute	?
Germany/un-RKI-I-070584/2021	EPI_ISL_1574687	SYNLAB MVZ Leinfelden-Echterdingen	Robert Koch Institute	?
Germany/un-RKI-I-070585/2021	EPI_ISL_1574688	SYNLAB MVZ Leinfelden-Echterdingen	Robert Koch Institute	?
Germany/un-RKI-I-070586/2021	EPI_ISL_1574689	SYNLAB MVZ Leinfelden-Echterdingen	Robert Koch Institute	?
Germany/un-RKI-I-070587/2021	EPI_ISL_1574690	SYNLAB Jena Oncoscreen	Robert Koch Institute	?
Germany/un-RKI-I-070588/2021	EPI_ISL_1574691	SYNLAB Jena Oncoscreen	Robert Koch Institute	?
Germany/un-RKI-I-070589/2021	EPI_ISL_1574692	SYNLAB Jena Oncoscreen	Robert Koch Institute	?
Germany/un-RKI-I-070590/2021	EPI_ISL_1574693	SYNLAB MVZ Leinfelden-Echterdingen	Robert Koch Institute	?
Germany/un-RKI-I-070591/2021	EPI_ISL_1574694	SYNLAB MVZ Leinfelden-Echterdingen	Robert Koch Institute	?
Germany/un-RKI-I-070592/2021	EPI_ISL_1574695	SYNLAB Jena Oncoscreen	Robert Koch Institute	?
Germany/un-RKI-I-070593/2021	EPI_ISL_1574696	SYNLAB MVZ Leinfelden-Echterdingen	Robert Koch Institute	?
Germany/un-RKI-I-070595/2021	EPI_ISL_1574697	SYNLAB MVZ Leinfelden-Echterdingen	Robert Koch Institute	?
Germany/un-RKI-I-070596/2021	EPI_ISL_1574698	SYNLAB MVZ Leinfelden-Echterdingen	Robert Koch Institute	?
Germany/un-RKI-I-070597/2021	EPI_ISL_1574699	SYNLAB Jena Oncoscreen	Robert Koch Institute	?
Germany/un-RKI-I-070598/2021	EPI_ISL_1574700	SYNLAB Jena Oncoscreen	Robert Koch Institute	?
Germany/un-RKI-I-070599/2021	EPI_ISL_1574701	SYNLAB MVZ Leinfelden-Echterdingen	Robert Koch Institute	?
Germany/un-RKI-I-070600/2021	EPI_ISL_1574702	SYNLAB MVZ Leinfelden-Echterdingen	Robert Koch Institute	?
Germany/un-RKI-I-070601/2021	EPI_ISL_1574703	SYNLAB Jena Oncoscreen	Robert Koch Institute	?
Germany/un-RKI-I-070602/2021	EPI_ISL_1574704	SYNLAB Jena Oncoscreen	Robert Koch Institute	?
Germany/un-RKI-I-070603/2021	EPI_ISL_1574705	SYNLAB MVZ Leinfelden-Echterdingen	Robert Koch Institute	?
Germany/un-RKI-I-070604/2021	EPI_ISL_1574706	SYNLAB MVZ Leinfelden-Echterdingen	Robert Koch Institute	?
Germany/un-RKI-I-070605/2021	EPI_ISL_1574707	SYNLAB MVZ Leinfelden-Echterdingen	Robert Koch Institute	?
Germany/un-RKI-I-070606/2021	EPI_ISL_1574708	SYNLAB MVZ Leinfelden-Echterdingen	Robert Koch Institute	?
Germany/un-RKI-I-070607/2021	EPI_ISL_1574709	SYNLAB MVZ Leinfelden-Echterdingen	Robert Koch Institute	?
Germany/un-RKI-I-070608/2021	EPI_ISL_1574710	SYNLAB MVZ Leinfelden-Echterdingen	Robert Koch Institute	?
Germany/un-RKI-I-070610/2021	EPI_ISL_1574711	SYNLAB MVZ Leinfelden-Echterdingen	Robert Koch Institute	?
Germany/un-RKI-I-070611/2021	EPI_ISL_1574712	SYNLAB Jena Oncoscreen	Robert Koch Institute	?
Germany/un-RKI-I-070612/2021	EPI_ISL_1574713	SYNLAB MVZ Leinfelden-Echterdingen	Robert Koch Institute	?
Germany/un-RKI-I-070613/2021	EPI_ISL_1574714	SYNLAB MVZ Leinfelden-Echterdingen	Robert Koch Institute	?
Germany/un-RKI-I-070614/2021	EPI_ISL_1574715	SYNLAB MVZ Leinfelden-Echterdingen	Robert Koch Institute	?
Germany/un-RKI-I-070616/2021	EPI_ISL_1574717	SYNLAB MVZ Leinfelden-Echterdingen	Robert Koch Institute	?
Germany/un-RKI-I-070618/2021	EPI_ISL_1574719	SYNLAB Jena Oncoscreen	Robert Koch Institute	?
Germany/un-RKI-I-070619/2021	EPI_ISL_1574720	SYNLAB Jena Oncoscreen	Robert Koch Institute	?
Germany/un-RKI-I-070620/2021	EPI_ISL_1574721	SYNLAB MVZ Leinfelden-Echterdingen	Robert Koch Institute	?
Germany/un-RKI-I-070622/2021	EPI_ISL_1574723	SYNLAB MVZ Leinfelden-Echterdingen	Robert Koch Institute	?
Germany/un-RKI-I-070624/2021	EPI_ISL_1574725	SYNLAB MVZ Leinfelden-Echterdingen	Robert Koch Institute	?
Germany/un-RKI-I-070625/2021	EPI_ISL_1574726	SYNLAB MVZ Leinfelden-Echterdingen	Robert Koch Institute	?
Germany/un-RKI-I-070626/2021	EPI_ISL_1574727	SYNLAB MVZ Leinfelden-Echterdingen	Robert Koch Institute	?
Germany/un-RKI-I-070628/2021	EPI_ISL_1574729	SYNLAB MVZ Leinfelden-Echterdingen	Robert Koch Institute	?
Germany/un-RKI-I-070629/2021	EPI_ISL_1574730	SYNLAB MVZ Leinfelden-Echterdingen	Robert Koch Institute	?
Germany/un-RKI-I-070630/2021	EPI_ISL_1574731	SYNLAB Jena Oncoscreen	Robert Koch Institute	?
Germany/un-RKI-I-070632/2021	EPI_ISL_1574733	SYNLAB Jena Oncoscreen	Robert Koch Institute	?
Germany/un-RKI-I-070636/2021	EPI_ISL_1574736	SYNLAB MVZ Leinfelden-Echterdingen	Robert Koch Institute	?
Germany/un-RKI-I-070638/2021	EPI_ISL_1574738	SYNLAB Jena Oncoscreen	Robert Koch Institute	?
Germany/un-RKI-I-070641/2021	EPI_ISL_1574740	SYNLAB MVZ Leinfelden-Echterdingen	Robert Koch Institute	?
Germany/un-RKI-I-070642/2021	EPI_ISL_1574741	SYNLAB Jena Oncoscreen	Robert Koch Institute	?
Germany/un-RKI-I-070643/2021	EPI_ISL_1574742	SYNLAB MVZ Leinfelden-Echterdingen	Robert Koch Institute	?
Germany/un-RKI-I-070644/2021	EPI_ISL_1574743	SYNLAB Jena Oncoscreen	Robert Koch Institute	?
Germany/un-RKI-I-070645/2021	EPI_ISL_1574744	SYNLAB MVZ Leinfelden-Echterdingen	Robert Koch Institute	?
Germany/un-RKI-I-070646/2021	EPI_ISL_1574745	SYNLAB MVZ Leinfelden-Echterdingen	Robert Koch Institute	?
Germany/un-RKI-I-070647/2021	EPI_ISL_1574746	SYNLAB Jena Oncoscreen	Robert Koch Institute	?
Germany/un-RKI-I-070650/2021	EPI_ISL_1574749	SYNLAB MVZ Leinfelden-Echterdingen	Robert Koch Institute	?
Germany/un-RKI-I-070651/2021	EPI_ISL_1574750	SYNLAB MVZ Leinfelden-Echterdingen	Robert Koch Institute	?
Germany/un-RKI-I-070652/2021	EPI_ISL_1574751	SYNLAB MVZ Leinfelden-Echterdingen	Robert Koch Institute	?
Germany/un-RKI-I-070654/2021	EPI_ISL_1574753	SYNLAB Jena Oncoscreen	Robert Koch Institute	?
Germany/un-RKI-I-070655/2021	EPI_ISL_1574754	SYNLAB Jena Oncoscreen	Robert Koch Institute	?
Germany/un-RKI-I-070658/2021	EPI_ISL_1574757	SYNLAB MVZ Leinfelden-Echterdingen	Robert Koch Institute	?
Germany/un-RKI-I-070659/2021	EPI_ISL_1574758	SYNLAB Jena Oncoscreen	Robert Koch Institute	?
Germany/un-RKI-I-070660/2021	EPI_ISL_1574759	SYNLAB MVZ Leinfelden-Echterdingen	Robert Koch Institute	?
Germany/un-RKI-I-070662/2021	EPI_ISL_1574761	SYNLAB MVZ Leinfelden-Echterdingen	Robert Koch Institute	?
Germany/un-RKI-I-070663/2021	EPI_ISL_1574762	SYNLAB MVZ Leinfelden-Echterdingen	Robert Koch Institute	?
Germany/un-RKI-I-070664/2021	EPI_ISL_1574763	SYNLAB MVZ Leinfelden-Echterdingen	Robert Koch Institute	?
Germany/un-RKI-I-070667/2021	EPI_ISL_1574765	SYNLAB Jena Oncoscreen	Robert Koch Institute	?
Germany/un-RKI-I-070668/2021	EPI_ISL_1574766	SYNLAB MVZ Leinfelden-Echterdingen	Robert Koch Institute	?
Germany/un-RKI-I-070670/2021	EPI_ISL_1574768	SYNLAB Jena Oncoscreen	Robert Koch Institute	?
Germany/un-RKI-I-070671/2021	EPI_ISL_1574769	SYNLAB MVZ Leinfelden-Echterdingen	Robert Koch Institute	?
Germany/un-RKI-I-070672/2021	EPI_ISL_1574770	SYNLAB MVZ Leinfelden-Echterdingen	Robert Koch Institute	?
Germany/un-RKI-I-070673/2021	EPI_ISL_1574771	SYNLAB Jena Oncoscreen	Robert Koch Institute	?
Germany/un-RKI-I-070674/2021	EPI_ISL_1574772	SYNLAB Jena Oncoscreen	Robert Koch Institute	?
Germany/un-RKI-I-070675/2021	EPI_ISL_1574773	SYNLAB MVZ Leinfelden-Echterdingen	Robert Koch Institute	?
Germany/un-RKI-I-070676/2021	EPI_ISL_1574774	SYNLAB MVZ Leinfelden-Echterdingen	Robert Koch Institute	?
Germany/un-RKI-I-070677/2021	EPI_ISL_1574775	SYNLAB MVZ Leinfelden-Echterdingen	Robert Koch Institute	?
Germany/un-RKI-I-070678/2021	EPI_ISL_1574776	SYNLAB Jena Oncoscreen	Robert Koch Institute	?
Germany/un-RKI-I-070679/2021	EPI_ISL_1574777	SYNLAB MVZ Leinfelden-Echterdingen	Robert Koch Institute	?
Germany/un-RKI-I-070681/2021	EPI_ISL_1574779	SYNLAB MVZ Leinfelden-Echterdingen	Robert Koch Institute	?
Germany/un-RKI-I-070682/2021	EPI_ISL_1574780	SYNLAB Jena Oncoscreen	Robert Koch Institute	?
Germany/un-RKI-I-070683/2021	EPI_ISL_1574781	SYNLAB MVZ Leinfelden-Echterdingen	Robert Koch Institute	?
Germany/un-RKI-I-070684/2021	EPI_ISL_1574782	SYNLAB Jena Oncoscreen	Robert Koch Institute	?
Germany/un-RKI-I-070685/2021	EPI_ISL_1574783	SYNLAB Jena Oncoscreen	Robert Koch Institute	?
Germany/un-RKI-I-070688/2021	EPI_ISL_1574784	SYNLAB MVZ Leinfelden-Echterdingen	Robert Koch Institute	?
Germany/un-RKI-I-070689/2021	EPI_ISL_1574785	SYNLAB Jena Oncoscreen	Robert Koch Institute	?
Germany/un-RKI-I-070690/2021	EPI_ISL_1574786	SYNLAB MVZ Leinfelden-Echterdingen	Robert Koch Institute	?
Germany/un-RKI-I-070691/2021	EPI_ISL_1574787	SYNLAB MVZ Leinfelden-Echterdingen	Robert Koch Institute	?
Germany/un-RKI-I-070692/2021	EPI_ISL_1574788	SYNLAB MVZ Leinfelden-Echterdingen	Robert Koch Institute	?
Germany/un-RKI-I-070693/2021	EPI_ISL_1574789	SYNLAB Jena Oncoscreen	Robert Koch Institute	?
Germany/un-RKI-I-070695/2021	EPI_ISL_1574791	SYNLAB MVZ Leinfelden-Echterdingen	Robert Koch Institute	?
Germany/un-RKI-I-070697/2021	EPI_ISL_1574793	SYNLAB Jena Oncoscreen	Robert Koch Institute	?
Germany/un-RKI-I-070698/2021	EPI_ISL_1574794	SYNLAB MVZ Leinfelden-Echterdingen	Robert Koch Institute	?
Germany/un-RKI-I-070699/2021	EPI_ISL_1574795	SYNLAB MVZ Leinfelden-Echterdingen	Robert Koch Institute	?
Germany/un-RKI-I-070700/2021	EPI_ISL_1574796	SYNLAB Jena Oncoscreen	Robert Koch Institute	?
Germany/un-RKI-I-070701/2021	EPI_ISL_1574797	SYNLAB Jena Oncoscreen	Robert Koch Institute	?
Germany/un-RKI-I-070702/2021	EPI_ISL_1574798	SYNLAB MVZ Leinfelden-Echterdingen	Robert Koch Institute	?
Germany/un-RKI-I-070704/2021	EPI_ISL_1574799	SYNLAB MVZ Leinfelden-Echterdingen	Robert Koch Institute	?
Germany/un-RKI-I-070705/2021	EPI_ISL_1574800	SYNLAB MVZ Leinfelden-Echterdingen	Robert Koch Institute	?
Germany/un-RKI-I-070707/2021	EPI_ISL_1574802	SYNLAB MVZ Leinfelden-Echterdingen	Robert Koch Institute	?
Germany/un-RKI-I-070708/2021	EPI_ISL_1574803	SYNLAB Jena Oncoscreen	Robert Koch Institute	?
Germany/un-RKI-I-070710/2021	EPI_ISL_1574804	SYNLAB MVZ Leinfelden-Echterdingen	Robert Koch Institute	?
Germany/un-RKI-I-070711/2021	EPI_ISL_1574805	SYNLAB Jena Oncoscreen	Robert Koch Institute	?
Germany/un-RKI-I-070712/2021	EPI_ISL_1574806	SYNLAB MVZ Leinfelden-Echterdingen	Robert Koch Institute	?
Germany/un-RKI-I-070713/2021	EPI_ISL_1574807	SYNLAB Jena Oncoscreen	Robert Koch Institute	?
Germany/un-RKI-I-070714/2021	EPI_ISL_1574808	SYNLAB MVZ Leinfelden-Echterdingen	Robert Koch Institute	?
Germany/un-RKI-I-070715/2021	EPI_ISL_1574809	SYNLAB Jena Oncoscreen	Robert Koch Institute	?
Germany/un-RKI-I-070716/2021	EPI_ISL_1574810	SYNLAB MVZ Leinfelden-Echterdingen	Robert Koch Institute	?
Germany/un-RKI-I-070717/2021	EPI_ISL_1574811	SYNLAB MVZ Leinfelden-Echterdingen	Robert Koch Institute	?
Germany/un-RKI-I-070718/2021	EPI_ISL_1574812	SYNLAB MVZ Leinfelden-Echterdingen	Robert Koch Institute	?
Germany/un-RKI-I-070720/2021	EPI_ISL_1574813	SYNLAB MVZ Leinfelden-Echterdingen	Robert Koch Institute	?
Germany/un-RKI-I-070721/2021	EPI_ISL_1574814	SYNLAB Jena Oncoscreen	Robert Koch Institute	?
Germany/un-RKI-I-070722/2021	EPI_ISL_1574815	SYNLAB MVZ Leinfelden-Echterdingen	Robert Koch Institute	?
Germany/un-RKI-I-070723/2021	EPI_ISL_1574816	SYNLAB Jena Oncoscreen	Robert Koch Institute	?
Germany/un-RKI-I-070724/2021	EPI_ISL_1574817	SYNLAB Jena Oncoscreen	Robert Koch Institute	?
Germany/un-RKI-I-070726/2021	EPI_ISL_1574819	SYNLAB MVZ Leinfelden-Echterdingen	Robert Koch Institute	?
Germany/un-RKI-I-070727/2021	EPI_ISL_1574820	SYNLAB MVZ Leinfelden-Echterdingen	Robert Koch Institute	?
Germany/un-RKI-I-070728/2021	EPI_ISL_1574821	SYNLAB MVZ Leinfelden-Echterdingen	Robert Koch Institute	?
Germany/un-RKI-I-070729/2021	EPI_ISL_1574822	SYNLAB Jena Oncoscreen	Robert Koch Institute	?
Germany/un-RKI-I-070731/2021	EPI_ISL_1574823	SYNLAB MVZ Leinfelden-Echterdingen	Robert Koch Institute	?
Germany/un-RKI-I-070732/2021	EPI_ISL_1574824	SYNLAB MVZ Leinfelden-Echterdingen	Robert Koch Institute	?
Germany/un-RKI-I-070733/2021	EPI_ISL_1574825	SYNLAB Jena Oncoscreen	Robert Koch Institute	?
Germany/un-RKI-I-070734/2021	EPI_ISL_1574826	SYNLAB MVZ Leinfelden-Echterdingen	Robert Koch Institute	?
Germany/un-RKI-I-070735/2021	EPI_ISL_1574827	SYNLAB MVZ Leinfelden-Echterdingen	Robert Koch Institute	?
Germany/un-RKI-I-070736/2021	EPI_ISL_1574828	SYNLAB MVZ Leinfelden-Echterdingen	Robert Koch Institute	?
Germany/un-RKI-I-070737/2021	EPI_ISL_1574829	SYNLAB MVZ Leinfelden-Echterdingen	Robert Koch Institute	?
Germany/un-RKI-I-070738/2021	EPI_ISL_1574830	SYNLAB MVZ Leinfelden-Echterdingen	Robert Koch Institute	?
Germany/un-RKI-I-070740/2021	EPI_ISL_1574832	SYNLAB MVZ Leinfelden-Echterdingen	Robert Koch Institute	?
Germany/un-RKI-I-070741/2021	EPI_ISL_1574833	SYNLAB Jena Oncoscreen	Robert Koch Institute	?
Germany/un-RKI-I-070742/2021	EPI_ISL_1574834	SYNLAB MVZ Leinfelden-Echterdingen	Robert Koch Institute	?
Germany/un-RKI-I-070743/2021	EPI_ISL_1574835	SYNLAB MVZ Leinfelden-Echterdingen	Robert Koch Institute	?
Germany/un-RKI-I-070745/2021	EPI_ISL_1574837	SYNLAB Jena Oncoscreen	Robert Koch Institute	?
Germany/un-RKI-I-070746/2021	EPI_ISL_1574838	SYNLAB Jena Oncoscreen	Robert Koch Institute	?
Germany/un-RKI-I-070747/2021	EPI_ISL_1574839	SYNLAB MVZ Leinfelden-Echterdingen	Robert Koch Institute	?
Germany/un-RKI-I-070748/2021	EPI_ISL_1574840	SYNLAB MVZ Leinfelden-Echterdingen	Robert Koch Institute	?
Germany/un-RKI-I-070749/2021	EPI_ISL_1574841	SYNLAB Jena Oncoscreen	Robert Koch Institute	?
Germany/un-RKI-I-070750/2021	EPI_ISL_1574842	SYNLAB Jena Oncoscreen	Robert Koch Institute	?
Germany/un-RKI-I-070752/2021	EPI_ISL_1574844	SYNLAB Jena Oncoscreen	Robert Koch Institute	?
Germany/un-RKI-I-070753/2021	EPI_ISL_1574845	SYNLAB MVZ Leinfelden-Echterdingen	Robert Koch Institute	?
Germany/un-RKI-I-070755/2021	EPI_ISL_1574846	SYNLAB Jena Oncoscreen	Robert Koch Institute	?
Germany/un-RKI-I-070756/2021	EPI_ISL_1574847	SYNLAB MVZ Leinfelden-Echterdingen	Robert Koch Institute	?
Germany/un-RKI-I-070758/2021	EPI_ISL_1574848	SYNLAB Jena Oncoscreen	Robert Koch Institute	?
Germany/un-RKI-I-070759/2021	EPI_ISL_1574849	SYNLAB MVZ Leinfelden-Echterdingen	Robert Koch Institute	?
Germany/un-RKI-I-070760/2021	EPI_ISL_1574850	SYNLAB Jena Oncoscreen	Robert Koch Institute	?
Germany/un-RKI-I-070761/2021	EPI_ISL_1574851	SYNLAB MVZ Leinfelden-Echterdingen	Robert Koch Institute	?
Germany/un-RKI-I-070762/2021	EPI_ISL_1574852	SYNLAB Jena Oncoscreen	Robert Koch Institute	?
Germany/un-RKI-I-070763/2021	EPI_ISL_1574853	SYNLAB Jena Oncoscreen	Robert Koch Institute	?
Germany/un-RKI-I-070764/2021	EPI_ISL_1574854	SYNLAB Jena Oncoscreen	Robert Koch Institute	?
Germany/un-RKI-I-070765/2021	EPI_ISL_1574855	SYNLAB MVZ Leinfelden-Echterdingen	Robert Koch Institute	?
Germany/un-RKI-I-070766/2021	EPI_ISL_1574856	SYNLAB Jena Oncoscreen	Robert Koch Institute	?
Germany/un-RKI-I-070767/2021	EPI_ISL_1574857	SYNLAB Jena Oncoscreen	Robert Koch Institute	?
Germany/un-RKI-I-070768/2021	EPI_ISL_1574858	SYNLAB MVZ Leinfelden-Echterdingen	Robert Koch Institute	?
Germany/un-RKI-I-070769/2021	EPI_ISL_1574859	SYNLAB Jena Oncoscreen	Robert Koch Institute	?
Germany/un-RKI-I-070770/2021	EPI_ISL_1574860	SYNLAB MVZ Leinfelden-Echterdingen	Robert Koch Institute	?
Germany/un-RKI-I-070772/2021	EPI_ISL_1574861	SYNLAB MVZ Leinfelden-Echterdingen	Robert Koch Institute	?
Germany/un-RKI-I-070773/2021	EPI_ISL_1574862	SYNLAB MVZ Leinfelden-Echterdingen	Robert Koch Institute	?
Germany/un-RKI-I-070774/2021	EPI_ISL_1574863	SYNLAB MVZ Leinfelden-Echterdingen	Robert Koch Institute	?
Germany/un-RKI-I-070776/2021	EPI_ISL_1574865	SYNLAB MVZ Leinfelden-Echterdingen	Robert Koch Institute	?
Germany/un-RKI-I-070777/2021	EPI_ISL_1574866	SYNLAB MVZ Leinfelden-Echterdingen	Robert Koch Institute	?
Germany/un-RKI-I-070778/2021	EPI_ISL_1574867	SYNLAB MVZ Leinfelden-Echterdingen	Robert Koch Institute	?
Germany/un-RKI-I-070779/2021	EPI_ISL_1574868	SYNLAB MVZ Leinfelden-Echterdingen	Robert Koch Institute	?
Germany/un-RKI-I-070780/2021	EPI_ISL_1574869	SYNLAB Jena Oncoscreen	Robert Koch Institute	?
Germany/un-RKI-I-070781/2021	EPI_ISL_1574870	SYNLAB Jena Oncoscreen	Robert Koch Institute	?
Germany/un-RKI-I-070782/2021	EPI_ISL_1574871	SYNLAB MVZ Leinfelden-Echterdingen	Robert Koch Institute	?
Germany/un-RKI-I-070783/2021	EPI_ISL_1574872	SYNLAB Jena Oncoscreen	Robert Koch Institute	?
Germany/un-RKI-I-070784/2021	EPI_ISL_1574873	SYNLAB MVZ Leinfelden-Echterdingen	Robert Koch Institute	?
Germany/un-RKI-I-070785/2021	EPI_ISL_1574874	SYNLAB MVZ Leinfelden-Echterdingen	Robert Koch Institute	?
Germany/un-RKI-I-070786/2021	EPI_ISL_1574875	SYNLAB MVZ Leinfelden-Echterdingen	Robert Koch Institute	?
Germany/un-RKI-I-070787/2021	EPI_ISL_1574876	SYNLAB Jena Oncoscreen	Robert Koch Institute	?
Germany/un-RKI-I-070789/2021	EPI_ISL_1574878	SYNLAB Jena Oncoscreen	Robert Koch Institute	?
Germany/un-RKI-I-070790/2021	EPI_ISL_1574879	SYNLAB MVZ Leinfelden-Echterdingen	Robert Koch Institute	?
Germany/un-RKI-I-070791/2021	EPI_ISL_1574880	SYNLAB MVZ Leinfelden-Echterdingen	Robert Koch Institute	?
Germany/un-RKI-I-070792/2021	EPI_ISL_1574881	SYNLAB MVZ Leinfelden-Echterdingen	Robert Koch Institute	?
Germany/un-RKI-I-070793/2021	EPI_ISL_1574882	SYNLAB Jena Oncoscreen	Robert Koch Institute	?
Germany/un-RKI-I-070795/2021	EPI_ISL_1574884	SYNLAB Jena Oncoscreen	Robert Koch Institute	?
Germany/un-RKI-I-070796/2021	EPI_ISL_1574885	SYNLAB MVZ Leinfelden-Echterdingen	Robert Koch Institute	?
Germany/un-RKI-I-070797/2021	EPI_ISL_1574886	SYNLAB MVZ Leinfelden-Echterdingen	Robert Koch Institute	?
Germany/un-RKI-I-070799/2021	EPI_ISL_1574887	SYNLAB MVZ Leinfelden-Echterdingen	Robert Koch Institute	?
Germany/un-RKI-I-070801/2021	EPI_ISL_1574888	SYNLAB Jena Oncoscreen	Robert Koch Institute	?
Germany/un-RKI-I-070802/2021	EPI_ISL_1574889	SYNLAB Jena Oncoscreen	Robert Koch Institute	?
Germany/un-RKI-I-070804/2021	EPI_ISL_1574891	SYNLAB Jena Oncoscreen	Robert Koch Institute	?
Germany/un-RKI-I-070805/2021	EPI_ISL_1574892	SYNLAB MVZ Leinfelden-Echterdingen	Robert Koch Institute	?
Germany/un-RKI-I-070807/2021	EPI_ISL_1574894	SYNLAB Jena Oncoscreen	Robert Koch Institute	?
Germany/un-RKI-I-070809/2021	EPI_ISL_1574895	SYNLAB Jena Oncoscreen	Robert Koch Institute	?
Germany/un-RKI-I-070810/2021	EPI_ISL_1574896	SYNLAB Jena Oncoscreen	Robert Koch Institute	?
Germany/un-RKI-I-070811/2021	EPI_ISL_1574897	SYNLAB Jena Oncoscreen	Robert Koch Institute	?
Germany/un-RKI-I-070812/2021	EPI_ISL_1574898	SYNLAB MVZ Leinfelden-Echterdingen	Robert Koch Institute	?
Germany/un-RKI-I-070816/2021	EPI_ISL_1574900	SYNLAB Jena Oncoscreen	Robert Koch Institute	?
Germany/un-RKI-I-070817/2021	EPI_ISL_1574901	SYNLAB MVZ Leinfelden-Echterdingen	Robert Koch Institute	?
Germany/un-RKI-I-070818/2021	EPI_ISL_1574902	SYNLAB MVZ Leinfelden-Echterdingen	Robert Koch Institute	?
Germany/un-RKI-I-070819/2021	EPI_ISL_1574903	SYNLAB Jena Oncoscreen	Robert Koch Institute	?
Germany/un-RKI-I-070820/2021	EPI_ISL_1574904	SYNLAB MVZ Leinfelden-Echterdingen	Robert Koch Institute	?
Germany/un-RKI-I-070821/2021	EPI_ISL_1574905	SYNLAB Jena Oncoscreen	Robert Koch Institute	?
Germany/un-RKI-I-070825/2021	EPI_ISL_1574908	SYNLAB MVZ Leinfelden-Echterdingen	Robert Koch Institute	?
Germany/un-RKI-I-070826/2021	EPI_ISL_1574909	SYNLAB MVZ Leinfelden-Echterdingen	Robert Koch Institute	?
Germany/un-RKI-I-070828/2021	EPI_ISL_1574911	SYNLAB MVZ Leinfelden-Echterdingen	Robert Koch Institute	?
Germany/un-RKI-I-070829/2021	EPI_ISL_1574912	SYNLAB MVZ Leinfelden-Echterdingen	Robert Koch Institute	?
Germany/un-RKI-I-070830/2021	EPI_ISL_1574913	SYNLAB Jena Oncoscreen	Robert Koch Institute	?
Germany/un-RKI-I-070831/2021	EPI_ISL_1574914	SYNLAB MVZ Leinfelden-Echterdingen	Robert Koch Institute	?
Germany/un-RKI-I-070832/2021	EPI_ISL_1574915	SYNLAB Jena Oncoscreen	Robert Koch Institute	?
Germany/un-RKI-I-070833/2021	EPI_ISL_1574916	SYNLAB MVZ Leinfelden-Echterdingen	Robert Koch Institute	?
Germany/un-RKI-I-070834/2021	EPI_ISL_1574917	SYNLAB MVZ Leinfelden-Echterdingen	Robert Koch Institute	?
Germany/un-RKI-I-070836/2021	EPI_ISL_1574919	SYNLAB MVZ Leinfelden-Echterdingen	Robert Koch Institute	?
Germany/un-RKI-I-070837/2021	EPI_ISL_1574920	SYNLAB Jena Oncoscreen	Robert Koch Institute	?
Germany/un-RKI-I-070839/2021	EPI_ISL_1574922	SYNLAB MVZ Leinfelden-Echterdingen	Robert Koch Institute	?
Germany/un-RKI-I-070840/2021	EPI_ISL_1574923	SYNLAB MVZ Leinfelden-Echterdingen	Robert Koch Institute	?
Germany/un-RKI-I-070841/2021	EPI_ISL_1574924	SYNLAB Jena Oncoscreen	Robert Koch Institute	?
Germany/un-RKI-I-070842/2021	EPI_ISL_1574925	SYNLAB Jena Oncoscreen	Robert Koch Institute	?
Germany/un-RKI-I-070843/2021	EPI_ISL_1574926	SYNLAB MVZ Leinfelden-Echterdingen	Robert Koch Institute	?
Germany/un-RKI-I-070844/2021	EPI_ISL_1574927	SYNLAB MVZ Leinfelden-Echterdingen	Robert Koch Institute	?
Germany/un-RKI-I-070845/2021	EPI_ISL_1574928	SYNLAB MVZ Leinfelden-Echterdingen	Robert Koch Institute	?
Germany/un-RKI-I-070846/2021	EPI_ISL_1574929	SYNLAB MVZ Leinfelden-Echterdingen	Robert Koch Institute	?
Germany/un-RKI-I-070848/2021	EPI_ISL_1574930	SYNLAB Jena Oncoscreen	Robert Koch Institute	?
Germany/un-RKI-I-070850/2021	EPI_ISL_1574932	SYNLAB MVZ Leinfelden-Echterdingen	Robert Koch Institute	?
Germany/un-RKI-I-070851/2021	EPI_ISL_1574933	SYNLAB Jena Oncoscreen	Robert Koch Institute	?
Germany/un-RKI-I-070852/2021	EPI_ISL_1574934	SYNLAB MVZ Leinfelden-Echterdingen	Robert Koch Institute	?
Germany/un-RKI-I-070856/2021	EPI_ISL_1574938	SYNLAB Jena Oncoscreen	Robert Koch Institute	?
Germany/un-RKI-I-070858/2021	EPI_ISL_1574940	SYNLAB MVZ Leinfelden-Echterdingen	Robert Koch Institute	?
Germany/un-RKI-I-070859/2021	EPI_ISL_1574941	SYNLAB MVZ Leinfelden-Echterdingen	Robert Koch Institute	?
Germany/un-RKI-I-070860/2021	EPI_ISL_1574942	SYNLAB MVZ Leinfelden-Echterdingen	Robert Koch Institute	?
Germany/un-RKI-I-070861/2021	EPI_ISL_1574943	SYNLAB MVZ Leinfelden-Echterdingen	Robert Koch Institute	?
Germany/un-RKI-I-070862/2021	EPI_ISL_1574944	SYNLAB MVZ Leinfelden-Echterdingen	Robert Koch Institute	?
Germany/un-RKI-I-070864/2021	EPI_ISL_1574945	SYNLAB MVZ Leinfelden-Echterdingen	Robert Koch Institute	?
Germany/un-RKI-I-070865/2021	EPI_ISL_1574946	SYNLAB MVZ Leinfelden-Echterdingen	Robert Koch Institute	?
Germany/un-RKI-I-070867/2021	EPI_ISL_1574947	SYNLAB MVZ Leinfelden-Echterdingen	Robert Koch Institute	?
Germany/un-RKI-I-070868/2021	EPI_ISL_1574948	SYNLAB MVZ Leinfelden-Echterdingen	Robert Koch Institute	?
Germany/un-RKI-I-070870/2021	EPI_ISL_1574950	SYNLAB Jena Oncoscreen	Robert Koch Institute	?
Germany/un-RKI-I-070871/2021	EPI_ISL_1574951	SYNLAB MVZ Leinfelden-Echterdingen	Robert Koch Institute	?
Germany/un-RKI-I-070872/2021	EPI_ISL_1574952	SYNLAB MVZ Leinfelden-Echterdingen	Robert Koch Institute	?
Germany/un-RKI-I-070873/2021	EPI_ISL_1574953	SYNLAB MVZ Leinfelden-Echterdingen	Robert Koch Institute	?
Germany/un-RKI-I-070874/2021	EPI_ISL_1574954	SYNLAB MVZ Leinfelden-Echterdingen	Robert Koch Institute	?
Germany/un-RKI-I-070875/2021	EPI_ISL_1574955	SYNLAB Jena Oncoscreen	Robert Koch Institute	?
Germany/un-RKI-I-070878/2021	EPI_ISL_1574958	SYNLAB Jena Oncoscreen	Robert Koch Institute	?
Germany/un-RKI-I-070880/2021	EPI_ISL_1574960	SYNLAB Jena Oncoscreen	Robert Koch Institute	?
Germany/un-RKI-I-070881/2021	EPI_ISL_1574961	SYNLAB MVZ Leinfelden-Echterdingen	Robert Koch Institute	?
Germany/un-RKI-I-070882/2021	EPI_ISL_1574962	SYNLAB MVZ Leinfelden-Echterdingen	Robert Koch Institute	?
Germany/un-RKI-I-070884/2021	EPI_ISL_1574963	SYNLAB MVZ Leinfelden-Echterdingen	Robert Koch Institute	?
Germany/un-RKI-I-070885/2021	EPI_ISL_1574964	SYNLAB Jena Oncoscreen	Robert Koch Institute	?
Germany/un-RKI-I-070886/2021	EPI_ISL_1574965	SYNLAB MVZ Leinfelden-Echterdingen	Robert Koch Institute	?
Germany/un-USAFSAM-S0248/2021	EPI_ISL_982627	Landstuhl Regional Medical Center	US Air Force School of Aerospace Medicine	Anthony Fries et al
Germany/un-USAFSAM-S0249/2021	EPI_ISL_982539	Landstuhl Regional Medical Center	US Air Force School of Aerospace Medicine	Anthony Fries et al
Germany/un-USAFSAM-S0250/2021	EPI_ISL_982628	Landstuhl Regional Medical Center	US Air Force School of Aerospace Medicine	Anthony Fries et al
Germany/un-USAFSAM-S0251/2021	EPI_ISL_982629	Landstuhl Regional Medical Center	US Air Force School of Aerospace Medicine	Anthony Fries et al
Germany/un-USAFSAM-S0252/2021	EPI_ISL_982630	Landstuhl Regional Medical Center	US Air Force School of Aerospace Medicine	Anthony Fries et al
Germany/un-USAFSAM-S0253/2020	EPI_ISL_982613	Landstuhl Regional Medical Center	US Air Force School of Aerospace Medicine	Anthony Fries et al
Germany/un-USAFSAM-S0254/2020	EPI_ISL_982585	Landstuhl Regional Medical Center	US Air Force School of Aerospace Medicine	Anthony Fries et al
Germany/un-USAFSAM-S0439/2021	EPI_ISL_1038793	Landstuhl Regional Medical Center	US Air Force School of Aerospace Medicine	Anthony Fries et al
Germany/un-USAFSAM-S0440/2021	EPI_ISL_1038794	Landstuhl Regional Medical Center	US Air Force School of Aerospace Medicine	Anthony Fries et al
Ghana/1513_S1/2020	EPI_ISL_422382	NMIMR, Department of Virology	WACCBIP, University of Ghana	Joyce M. Ngoi et al
Ghana/1565_S13/2020	EPI_ISL_422404	NMIMR, Department of Virology	WACCBIP, University of Ghana	Joyce M. Ngoi et al
Ghana/1622_S2/2020	EPI_ISL_422384	NMIMR, Department of Virology	WACCBIP, University of Ghana	Joyce M. Ngoi et al
Ghana/1651_S3/2020	EPI_ISL_422387	NMIMR, Department of Virology	WACCBIP, University of Ghana	Joyce M. Ngoi et al
Ghana/1659_S14/2020	EPI_ISL_422405	NMIMR, Department of Virology	WACCBIP, University of Ghana	Joyce M. Ngoi et al
Ghana/2230_S4/2020	EPI_ISL_422390	NMIMR, Department of Virology	WACCBIP, University of Ghana	Joyce M. Ngoi et al
Ghana/2333_S5/2020	EPI_ISL_422394	NMIMR, Department of Virology	WACCBIP, University of Ghana	Joyce M. Ngoi et al
Ghana/2573_S27/2020	EPI_ISL_515082	Department of Biochemistry, Cell and Molecular Biology	WACCBIP, University of Ghana	Ngoi et al
Ghana/2666_S32/2020	EPI_ISL_515083	Department of Biochemistry, Cell and Molecular Biology	WACCBIP, University of Ghana	Ngoi et al
Ghana/2709_S25/2020	EPI_ISL_515084	Department of Biochemistry, Cell and Molecular Biology	WACCBIP, University of Ghana	Ngoi et al
Ghana/2828_S6/2020	EPI_ISL_422397	NMIMR, Department of Virology	WACCBIP, University of Ghana	Joyce M. Ngoi et al
Ghana/2850_S15/2020	EPI_ISL_422406	NMIMR, Department of Virology	WACCBIP, University of Ghana	Joyce M. Ngoi et al
Ghana/2852_S30/2020	EPI_ISL_515085	Department of Biochemistry, Cell and Molecular Biology	WACCBIP, University of Ghana	Ngoi et al
Ghana/2853_S7/2020	EPI_ISL_422398	NMIMR, Department of Virology	WACCBIP, University of Ghana	Joyce M. Ngoi et al
Ghana/2914_S8/2020	EPI_ISL_422399	NMIMR, Department of Virology	WACCBIP, University of Ghana	Joyce M. Ngoi et al
Ghana/2944_S9/2020	EPI_ISL_422400	NMIMR, Department of Virology	WACCBIP, University of Ghana	Joyce M. Ngoi et al
Ghana/2986_S10/2020	EPI_ISL_422401	NMIMR, Department of Virology	WACCBIP, University of Ghana	Joyce M. Ngoi et al
Ghana/3176_S11/2020	EPI_ISL_422402	NMIMR, Department of Virology	WACCBIP, University of Ghana	Joyce M. Ngoi et al
Ghana/3177_S12/2020	EPI_ISL_422403	NMIMR, Department of Virology	WACCBIP, University of Ghana	Joyce M. Ngoi et al
Ghana/34927_S20/2020	EPI_ISL_515086	Department of Biochemistry, Cell and Molecular Biology	WACCBIP, University of Ghana	Ngoi et al
Ghana/34928_S21/2020	EPI_ISL_515087	Department of Biochemistry, Cell and Molecular Biology	WACCBIP, University of Ghana	Ngoi et al
Ghana/34980_S22/2020	EPI_ISL_515088	Department of Biochemistry, Cell and Molecular Biology	WACCBIP, University of Ghana	Ngoi et al
Ghana/34983_S40/2020	EPI_ISL_515089	Department of Biochemistry, Cell and Molecular Biology	WACCBIP, University of Ghana	Ngoi et al
Ghana/35012_S17/2020	EPI_ISL_515090	Department of Biochemistry, Cell and Molecular Biology	WACCBIP, University of Ghana	Ngoi et al
Ghana/35019_S18/2020	EPI_ISL_515091	Department of Biochemistry, Cell and Molecular Biology	WACCBIP, University of Ghana	Ngoi et al
Ghana/35183_S24/2020	EPI_ISL_515092	Department of Biochemistry, Cell and Molecular Biology	WACCBIP, University of Ghana	Ngoi et al
Ghana/35280_S41/2020	EPI_ISL_515093	Department of Biochemistry, Cell and Molecular Biology	WACCBIP, University of Ghana	Ngoi et al
Ghana/35394_S49/2020	EPI_ISL_515094	Department of Biochemistry, Cell and Molecular Biology	WACCBIP, University of Ghana	Ngoi et al
Ghana/35466_S19/2020	EPI_ISL_515095	Department of Biochemistry, Cell and Molecular Biology	WACCBIP, University of Ghana	Ngoi et al
Ghana/35563_S37/2020	EPI_ISL_515096	Department of Biochemistry, Cell and Molecular Biology	WACCBIP, University of Ghana	Ngoi et al
Ghana/36523_S23/2020	EPI_ISL_515097	Department of Biochemistry, Cell and Molecular Biology	WACCBIP, University of Ghana	Ngoi et al
Ghana/81216_S36/2020	EPI_ISL_515098	Department of Biochemistry, Cell and Molecular Biology	WACCBIP, University of Ghana	Ngoi et al
Ghana/81219_S34/2020	EPI_ISL_515099	Department of Biochemistry, Cell and Molecular Biology	WACCBIP, University of Ghana	Ngoi et al
Ghana/82879_S48/2020	EPI_ISL_515100	Department of Biochemistry, Cell and Molecular Biology	WACCBIP, University of Ghana	Ngoi et al
Ghana/83637_S29/2020	EPI_ISL_515101	Department of Biochemistry, Cell and Molecular Biology	WACCBIP, University of Ghana	Ngoi et al
Ghana/84049_S31/2020	EPI_ISL_515102	Department of Biochemistry, Cell and Molecular Biology	WACCBIP, University of Ghana	Ngoi et al
Ghana/84162_S45/2020	EPI_ISL_515103	Department of Biochemistry, Cell and Molecular Biology	WACCBIP, University of Ghana	Ngoi et al
Ghana/84182_S43/2020	EPI_ISL_515104	Department of Biochemistry, Cell and Molecular Biology	WACCBIP, University of Ghana	Ngoi et al
Ghana/84210_S44/2020	EPI_ISL_515105	Department of Biochemistry, Cell and Molecular Biology	WACCBIP, University of Ghana	Ngoi et al
Ghana/84218_S47/2020	EPI_ISL_515106	Department of Biochemistry, Cell and Molecular Biology	WACCBIP, University of Ghana	Ngoi et al
Ghana/84260_S28/2020	EPI_ISL_515107	Department of Biochemistry, Cell and Molecular Biology	WACCBIP, University of Ghana	Ngoi et al
Ghana/84279_S42/2020	EPI_ISL_515108	Department of Biochemistry, Cell and Molecular Biology	WACCBIP, University of Ghana	Ngoi et al
Ghana/84301_S35/2020	EPI_ISL_515109	Department of Biochemistry, Cell and Molecular Biology	WACCBIP, University of Ghana	Ngoi et al
Ghana/84430_S51/2020	EPI_ISL_515110	Department of Biochemistry, Cell and Molecular Biology	WACCBIP, University of Ghana	Ngoi et al
Ghana/84438_S50/2020	EPI_ISL_515111	Department of Biochemistry, Cell and Molecular Biology	WACCBIP, University of Ghana	Ngoi et al
Ghana/84484_S16/2020	EPI_ISL_515112	Department of Biochemistry, Cell and Molecular Biology	WACCBIP, University of Ghana	Ngoi et al
Ghana/KATH23/2020	EPI_ISL_515181	Kumasi Centre for Collaborative Research in Tropical Medicine, Kumasi.	Institute of Virology, Charité – Universitätsmedizin Berlin	Augustina Sylverken et al
Ghana/KSH61/2020	EPI_ISL_515247	Kumasi Centre for Collaborative Research in Tropical Medicine, Kumasi.	Institute of Virology, Charité – Universitätsmedizin Berlin	Augustina Sylverken et al
Ghana/NMIMR-NTRA-13164/2020	EPI_ISL_1018088	Immunology, Noguchi Memorial Institute for Medical Research	Immunology, Noguchi Memorial Institute for Medical Research	Adu et al
Ghana/NMIMR-NTRA-13166/2020	EPI_ISL_1018089	Immunology, Noguchi Memorial Institute for Medical Research	Immunology, Noguchi Memorial Institute for Medical Research	Adu et al
Ghana/NMIMR-NTRA-14807/2020	EPI_ISL_1018090	Immunology, Noguchi Memorial Institute for Medical Research	Immunology, Noguchi Memorial Institute for Medical Research	Adu et al
Ghana/NMIMR-NTRA-14877/2020	EPI_ISL_1018091	Immunology, Noguchi Memorial Institute for Medical Research	Immunology, Noguchi Memorial Institute for Medical Research	Adu et al
Ghana/NMIMR-NTRA-14902/2020	EPI_ISL_1018092	Immunology, Noguchi Memorial Institute for Medical Research	Immunology, Noguchi Memorial Institute for Medical Research	Adu et al
Ghana/NMIMR-NTRA-15010/2020	EPI_ISL_1018093	Immunology, Noguchi Memorial Institute for Medical Research	Immunology, Noguchi Memorial Institute for Medical Research	Adu et al
Ghana/NMIMR-NTRA-15015/2020	EPI_ISL_1018094	Immunology, Noguchi Memorial Institute for Medical Research	Immunology, Noguchi Memorial Institute for Medical Research	Adu et al
Ghana/NMIMR-NTRA-15050/2020	EPI_ISL_1018095	Immunology, Noguchi Memorial Institute for Medical Research	Immunology, Noguchi Memorial Institute for Medical Research	Adu et al
Ghana/NMIMR-NTRA-15338/2020	EPI_ISL_1018096	Immunology, Noguchi Memorial Institute for Medical Research	Immunology, Noguchi Memorial Institute for Medical Research	Adu et al
Ghana/NMIMR-NTRA-15362/2020	EPI_ISL_1018097	Immunology, Noguchi Memorial Institute for Medical Research	Immunology, Noguchi Memorial Institute for Medical Research	Adu et al
Ghana/NMIMR-NTRA-15381/2020	EPI_ISL_1018098	Immunology, Noguchi Memorial Institute for Medical Research	Immunology, Noguchi Memorial Institute for Medical Research	Adu et al
Ghana/NMIMR-NTRA-8993/2020	EPI_ISL_1018099	Immunology, Noguchi Memorial Institute for Medical Research	Immunology, Noguchi Memorial Institute for Medical Research	Adu et al
Ghana/NMIMR-NTRA-9791/2020	EPI_ISL_1018100	Immunology, Noguchi Memorial Institute for Medical Research	Immunology, Noguchi Memorial Institute for Medical Research	Adu et al
Ghana/NMIMR-NTRA-9793/2020	EPI_ISL_1018101	Immunology, Noguchi Memorial Institute for Medical Research	Immunology, Noguchi Memorial Institute for Medical Research	Adu et al
Ghana/NMIMR-TRA-133/2021	EPI_ISL_1018071	Immunology, Noguchi Memorial Institute for Medical Research	Immunology, Noguchi Memorial Institute for Medical Research	Adu et al
Ghana/NMIMR-TRA-137/2021	EPI_ISL_1018072	Immunology, Noguchi Memorial Institute for Medical Research	Immunology, Noguchi Memorial Institute for Medical Research	Adu et al
Ghana/NMIMR-TRA-140/2021	EPI_ISL_1018073	Immunology, Noguchi Memorial Institute for Medical Research	Immunology, Noguchi Memorial Institute for Medical Research	Adu et al
Ghana/NMIMR-TRA-143/2021	EPI_ISL_1018074	Immunology, Noguchi Memorial Institute for Medical Research	Immunology, Noguchi Memorial Institute for Medical Research	Adu et al
Ghana/NMIMR-TRA-158/2021	EPI_ISL_1018075	Immunology, Noguchi Memorial Institute for Medical Research	Immunology, Noguchi Memorial Institute for Medical Research	Adu et al
Ghana/NMIMR-TRA-175/2021	EPI_ISL_1018076	Immunology, Noguchi Memorial Institute for Medical Research	Immunology, Noguchi Memorial Institute for Medical Research	Adu et al
Ghana/NMIMR-TRA-178/2021	EPI_ISL_1018077	Immunology, Noguchi Memorial Institute for Medical Research	Immunology, Noguchi Memorial Institute for Medical Research	Adu et al
Ghana/NMIMR-TRA-182/2021	EPI_ISL_1018078	Immunology, Noguchi Memorial Institute for Medical Research	Immunology, Noguchi Memorial Institute for Medical Research	Adu et al
Ghana/NMIMR-TRA-186/2021	EPI_ISL_1018079	Immunology, Noguchi Memorial Institute for Medical Research	Immunology, Noguchi Memorial Institute for Medical Research	Adu et al
Ghana/NMIMR-TRA-187/2021	EPI_ISL_1018080	Immunology, Noguchi Memorial Institute for Medical Research	Immunology, Noguchi Memorial Institute for Medical Research	Adu et al
Ghana/NMIMR-TRA-188/2021	EPI_ISL_1018081	Immunology, Noguchi Memorial Institute for Medical Research	Immunology, Noguchi Memorial Institute for Medical Research	Adu et al
Ghana/NMIMR-TRA-190/2021	EPI_ISL_1018082	Immunology, Noguchi Memorial Institute for Medical Research	Immunology, Noguchi Memorial Institute for Medical Research	Adu et al
Ghana/NMIMR-TRA-194/2021	EPI_ISL_1018083	Immunology, Noguchi Memorial Institute for Medical Research	Immunology, Noguchi Memorial Institute for Medical Research	Adu et al
Ghana/NMIMR-TRA-198/2021	EPI_ISL_1018084	Immunology, Noguchi Memorial Institute for Medical Research	Immunology, Noguchi Memorial Institute for Medical Research	Adu et al
Ghana/NMIMR-TRA-201/2021	EPI_ISL_1018085	Immunology, Noguchi Memorial Institute for Medical Research	Immunology, Noguchi Memorial Institute for Medical Research	Adu et al
Ghana/NMIMR-TRA-204/2021	EPI_ISL_1018086	Immunology, Noguchi Memorial Institute for Medical Research	Immunology, Noguchi Memorial Institute for Medical Research	Adu et al
Ghana/NMIMR-TRA-207/2021	EPI_ISL_1018087	Immunology, Noguchi Memorial Institute for Medical Research	Immunology, Noguchi Memorial Institute for Medical Research	Adu et al
Ghana/TTH10/2020	EPI_ISL_515182	Kumasi Centre for Collaborative Research in Tropical Medicine, Kumasi.	Institute of Virology, Charité – Universitätsmedizin Berlin	Augustina Sylverken et al
Ghana/TTH11/2020	EPI_ISL_515183	Kumasi Centre for Collaborative Research in Tropical Medicine, Kumasi.	Institute of Virology, Charité – Universitätsmedizin Berlin	Augustina Sylverken et al
Ghana/TTH6/2020	EPI_ISL_515248	Kumasi Centre for Collaborative Research in Tropical Medicine, Kumasi.	Institute of Virology, Charité – Universitätsmedizin Berlin	Augustina Sylverken et al
Ghana/TTH7/2020	EPI_ISL_515184	Kumasi Centre for Collaborative Research in Tropical Medicine, Kumasi.	Institute of Virology, Charité – Universitätsmedizin Berlin	Augustina Sylverken et al
Ghana/TTH8/2020	EPI_ISL_515249	Kumasi Centre for Collaborative Research in Tropical Medicine, Kumasi.	Institute of Virology, Charité – Universitätsmedizin Berlin	Augustina Sylverken et al
Ghana/UHAS-A989/2020	EPI_ISL_628757	UHAS COVID-19 Lab	UHAS COVID-19 Lab	Kwabena O. Duedu et al
Ghana/UHAS-G441/2020	EPI_ISL_648124	UHAS COVID-19 Lab	UHAS COVID-19 Lab	Kwabena O. Duedu et al
Ghana/UHAS-G541/2020	EPI_ISL_648125	UHAS COVID-19 Lab	UHAS COVID-19 Lab	Kwabena O. Duedu et al
Ghana/UHAS-H009/2020	EPI_ISL_628761	UHAS COVID-19 Lab	UHAS COVID-19 Lab	Kwabena O. Duedu et al
Ghana/UHAS-I034/2020	EPI_ISL_628751	UHAS COVID-19 Lab	UHAS COVID-19 Lab	Kwabena O. Duedu et al
Ghana/UHAS-I470/2020	EPI_ISL_628755	UHAS COVID-19 Lab	UHAS COVID-19 Lab	Kwabena O. Duedu et al
Ghana/UHAS-I775/2020	EPI_ISL_628756	UHAS COVID-19 Lab	UHAS COVID-19 Lab	Kwabena O. Duedu et al
Ghana/UHAS-I865/2020	EPI_ISL_648126	UHAS COVID-19 Lab	UHAS COVID-19 Lab	Kwabena O. Duedu et al
Ghana/UHAS-I942/2020	EPI_ISL_628758	UHAS COVID-19 Lab	UHAS COVID-19 Lab	Kwabena O. Duedu et al
Ghana/UHAS-K075/2020	EPI_ISL_628752	UHAS COVID-19 Lab	UHAS COVID-19 Lab	Kwabena O. Duedu et al
Ghana/UHAS-K674/2020	EPI_ISL_628760	UHAS COVID-19 Lab	UHAS COVID-19 Lab	Kwabena O. Duedu et al
Ghana/UHAS-K675/2020	EPI_ISL_628754	UHAS COVID-19 Lab	UHAS COVID-19 Lab	Kwabena O. Duedu et al
Ghana/UHAS-M080/2020	EPI_ISL_628759	UHAS COVID-19 Lab	UHAS COVID-19 Lab	Kwabena O. Duedu et al
Ghana/UHAS-M161/2020	EPI_ISL_628750	UHAS COVID-19 Lab	UHAS COVID-19 Lab	Kwabena O. Duedu et al
Ghana/UHAS-M238/2020	EPI_ISL_628753	UHAS COVID-19 Lab	UHAS COVID-19 Lab	Kwabena O. Duedu et al
Ghana/UHAS-U413/2020	EPI_ISL_648127	UHAS COVID-19 Lab	UHAS COVID-19 Lab	Kwabena O. Duedu et al
Ghana/UHAS-U700/2020	EPI_ISL_648128	UHAS COVID-19 Lab	UHAS COVID-19 Lab	Kwabena O. Duedu et al
Ghana/UHAS-V465/2020	EPI_ISL_861461	UHAS COVID-19 Lab	UHAS COVID-19 Lab	Kwabena O. Duedu et al
Ghana/UHAS-V873/2020	EPI_ISL_861460	UHAS COVID-19 Lab	UHAS COVID-19 Lab	Kwabena O. Duedu et al
Ghana/UHAS-V900/2020	EPI_ISL_861467	UHAS COVID-19 Lab	UHAS COVID-19 Lab	Kwabena O. Duedu et al
Ghana/UHAS-V977/2020	EPI_ISL_861462	UHAS COVID-19 Lab	UHAS COVID-19 Lab	Kwabena O. Duedu et al
Ghana/UHAS-W006/2020	EPI_ISL_861464	UHAS COVID-19 Lab	UHAS COVID-19 Lab	Kwabena O. Duedu et al
Ghana/UHAS-W247/2020	EPI_ISL_861459	UHAS COVID-19 Lab	UHAS COVID-19 Lab	Kwabena O. Duedu et al
Ghana/UHAS-W374/2020	EPI_ISL_861470	UHAS COVID-19 Lab	UHAS COVID-19 Lab	Kwabena O. Duedu et al
Ghana/UHAS-W432/2020	EPI_ISL_861463	UHAS COVID-19 Lab	UHAS COVID-19 Lab	Kwabena O. Duedu et al
Ghana/UHAS-W433/2020	EPI_ISL_861468	UHAS COVID-19 Lab	UHAS COVID-19 Lab	Kwabena O. Duedu et al
Ghana/UHAS-W522/2020	EPI_ISL_861471	UHAS COVID-19 Lab	UHAS COVID-19 Lab	Kwabena O. Duedu et al
Ghana/UHAS-W530/2020	EPI_ISL_861469	UHAS COVID-19 Lab	UHAS COVID-19 Lab	Kwabena O. Duedu et al
Ghana/UHAS-W538/2020	EPI_ISL_861465	UHAS COVID-19 Lab	UHAS COVID-19 Lab	Kwabena O. Duedu et al
Ghana/UHAS-W769/2020	EPI_ISL_861466	UHAS COVID-19 Lab	UHAS COVID-19 Lab	Kwabena O. Duedu et al
Ghana/WACCBIP-GS01/2020	EPI_ISL_884826	Department of Biochemistry, Cell and Molecular Biology, West African Centre for Cell Biology of Infectious Pathogens (WACCBIP), University of Ghana	Department of Biochemistry, Cell and Molecular Biology, West African Centre for Cell Biology of Infectious Pathogens (WACCBIP), University of Ghana	Ngoi et al
Ghana/WACCBIP-GS02/2020	EPI_ISL_884827	Department of Biochemistry, Cell and Molecular Biology, West African Centre for Cell Biology of Infectious Pathogens (WACCBIP), University of Ghana	Department of Biochemistry, Cell and Molecular Biology, West African Centre for Cell Biology of Infectious Pathogens (WACCBIP), University of Ghana	Ngoi et al
Ghana/WACCBIP-GS03/2020	EPI_ISL_884828	Department of Biochemistry, Cell and Molecular Biology, West African Centre for Cell Biology of Infectious Pathogens (WACCBIP), University of Ghana	Department of Biochemistry, Cell and Molecular Biology, West African Centre for Cell Biology of Infectious Pathogens (WACCBIP), University of Ghana	Ngoi et al
Ghana/WACCBIP-GS04/2020	EPI_ISL_884829	Department of Biochemistry, Cell and Molecular Biology, West African Centre for Cell Biology of Infectious Pathogens (WACCBIP), University of Ghana	Department of Biochemistry, Cell and Molecular Biology, West African Centre for Cell Biology of Infectious Pathogens (WACCBIP), University of Ghana	Ngoi et al
Ghana/WACCBIP-GS05/2020	EPI_ISL_884830	Department of Biochemistry, Cell and Molecular Biology, West African Centre for Cell Biology of Infectious Pathogens (WACCBIP), University of Ghana	Department of Biochemistry, Cell and Molecular Biology, West African Centre for Cell Biology of Infectious Pathogens (WACCBIP), University of Ghana	Ngoi et al
Ghana/WACCBIP-GS06/2020	EPI_ISL_884831	Department of Biochemistry, Cell and Molecular Biology, West African Centre for Cell Biology of Infectious Pathogens (WACCBIP), University of Ghana	Department of Biochemistry, Cell and Molecular Biology, West African Centre for Cell Biology of Infectious Pathogens (WACCBIP), University of Ghana	Ngoi et al
Ghana/WACCBIP-GS07/2020	EPI_ISL_884832	Department of Biochemistry, Cell and Molecular Biology, West African Centre for Cell Biology of Infectious Pathogens (WACCBIP), University of Ghana	Department of Biochemistry, Cell and Molecular Biology, West African Centre for Cell Biology of Infectious Pathogens (WACCBIP), University of Ghana	Ngoi et al
Ghana/WACCBIP-GS08/2020	EPI_ISL_884833	Department of Biochemistry, Cell and Molecular Biology, West African Centre for Cell Biology of Infectious Pathogens (WACCBIP), University of Ghana	Department of Biochemistry, Cell and Molecular Biology, West African Centre for Cell Biology of Infectious Pathogens (WACCBIP), University of Ghana	Ngoi et al
Ghana/WACCBIP-GS09/2020	EPI_ISL_884834	Department of Biochemistry, Cell and Molecular Biology, West African Centre for Cell Biology of Infectious Pathogens (WACCBIP), University of Ghana	Department of Biochemistry, Cell and Molecular Biology, West African Centre for Cell Biology of Infectious Pathogens (WACCBIP), University of Ghana	Ngoi et al
Ghana/WACCBIP-GS10/2020	EPI_ISL_884835	Department of Biochemistry, Cell and Molecular Biology, West African Centre for Cell Biology of Infectious Pathogens (WACCBIP), University of Ghana	Department of Biochemistry, Cell and Molecular Biology, West African Centre for Cell Biology of Infectious Pathogens (WACCBIP), University of Ghana	Ngoi et al
Ghana/WACCBIP-GS100/2021	EPI_ISL_944653	Department of Biochemistry, Cell and Molecular Biology, West African Centre for Cell Biology of Infectious Pathogens (WACCBIP), University of Ghana	Department of Biochemistry, Cell and Molecular Biology, West African Centre for Cell Biology of Infectious Pathogens (WACCBIP), University of Ghana	Morang'a et al
Ghana/WACCBIP-GS102/2021	EPI_ISL_944732	Department of Biochemistry, Cell and Molecular Biology, West African Centre for Cell Biology of Infectious Pathogens (WACCBIP), University of Ghana	Department of Biochemistry, Cell and Molecular Biology, West African Centre for Cell Biology of Infectious Pathogens (WACCBIP), University of Ghana	Morang'a et al
Ghana/WACCBIP-GS104/2021	EPI_ISL_944671	Department of Biochemistry, Cell and Molecular Biology, West African Centre for Cell Biology of Infectious Pathogens (WACCBIP), University of Ghana	Department of Biochemistry, Cell and Molecular Biology, West African Centre for Cell Biology of Infectious Pathogens (WACCBIP), University of Ghana	Morang'a et al
Ghana/WACCBIP-GS105/2021	EPI_ISL_944684	Department of Biochemistry, Cell and Molecular Biology, West African Centre for Cell Biology of Infectious Pathogens (WACCBIP), University of Ghana	Department of Biochemistry, Cell and Molecular Biology, West African Centre for Cell Biology of Infectious Pathogens (WACCBIP), University of Ghana	Morang'a et al
Ghana/WACCBIP-GS106/2021	EPI_ISL_944733	Department of Biochemistry, Cell and Molecular Biology, West African Centre for Cell Biology of Infectious Pathogens (WACCBIP), University of Ghana	Department of Biochemistry, Cell and Molecular Biology, West African Centre for Cell Biology of Infectious Pathogens (WACCBIP), University of Ghana	Morang'a et al
Ghana/WACCBIP-GS107/2021	EPI_ISL_944654	Department of Biochemistry, Cell and Molecular Biology, West African Centre for Cell Biology of Infectious Pathogens (WACCBIP), University of Ghana	Department of Biochemistry, Cell and Molecular Biology, West African Centre for Cell Biology of Infectious Pathogens (WACCBIP), University of Ghana	Morang'a et al
Ghana/WACCBIP-GS108/2021	EPI_ISL_944695	Department of Biochemistry, Cell and Molecular Biology, West African Centre for Cell Biology of Infectious Pathogens (WACCBIP), University of Ghana	Department of Biochemistry, Cell and Molecular Biology, West African Centre for Cell Biology of Infectious Pathogens (WACCBIP), University of Ghana	Morang'a et al
Ghana/WACCBIP-GS109/2021	EPI_ISL_944663	Department of Biochemistry, Cell and Molecular Biology, West African Centre for Cell Biology of Infectious Pathogens (WACCBIP), University of Ghana	Department of Biochemistry, Cell and Molecular Biology, West African Centre for Cell Biology of Infectious Pathogens (WACCBIP), University of Ghana	Morang'a et al
Ghana/WACCBIP-GS11/2020	EPI_ISL_884836	Department of Biochemistry, Cell and Molecular Biology, West African Centre for Cell Biology of Infectious Pathogens (WACCBIP), University of Ghana	Department of Biochemistry, Cell and Molecular Biology, West African Centre for Cell Biology of Infectious Pathogens (WACCBIP), University of Ghana	Ngoi et al
Ghana/WACCBIP-GS110/2021	EPI_ISL_944670	Department of Biochemistry, Cell and Molecular Biology, West African Centre for Cell Biology of Infectious Pathogens (WACCBIP), University of Ghana	Department of Biochemistry, Cell and Molecular Biology, West African Centre for Cell Biology of Infectious Pathogens (WACCBIP), University of Ghana	Morang'a et al
Ghana/WACCBIP-GS111/2021	EPI_ISL_944702	Department of Biochemistry, Cell and Molecular Biology, West African Centre for Cell Biology of Infectious Pathogens (WACCBIP), University of Ghana	Department of Biochemistry, Cell and Molecular Biology, West African Centre for Cell Biology of Infectious Pathogens (WACCBIP), University of Ghana	Morang'a et al
Ghana/WACCBIP-GS112/2021	EPI_ISL_944655	Department of Biochemistry, Cell and Molecular Biology, West African Centre for Cell Biology of Infectious Pathogens (WACCBIP), University of Ghana	Department of Biochemistry, Cell and Molecular Biology, West African Centre for Cell Biology of Infectious Pathogens (WACCBIP), University of Ghana	Morang'a et al
Ghana/WACCBIP-GS113/2021	EPI_ISL_944701	Department of Biochemistry, Cell and Molecular Biology, West African Centre for Cell Biology of Infectious Pathogens (WACCBIP), University of Ghana	Department of Biochemistry, Cell and Molecular Biology, West African Centre for Cell Biology of Infectious Pathogens (WACCBIP), University of Ghana	Morang'a et al
Ghana/WACCBIP-GS114/2021	EPI_ISL_944675	Department of Biochemistry, Cell and Molecular Biology, West African Centre for Cell Biology of Infectious Pathogens (WACCBIP), University of Ghana	Department of Biochemistry, Cell and Molecular Biology, West African Centre for Cell Biology of Infectious Pathogens (WACCBIP), University of Ghana	Morang'a et al
Ghana/WACCBIP-GS115/2021	EPI_ISL_944662	Department of Biochemistry, Cell and Molecular Biology, West African Centre for Cell Biology of Infectious Pathogens (WACCBIP), University of Ghana	Department of Biochemistry, Cell and Molecular Biology, West African Centre for Cell Biology of Infectious Pathogens (WACCBIP), University of Ghana	Morang'a et al
Ghana/WACCBIP-GS116/2021	EPI_ISL_944678	Department of Biochemistry, Cell and Molecular Biology, West African Centre for Cell Biology of Infectious Pathogens (WACCBIP), University of Ghana	Department of Biochemistry, Cell and Molecular Biology, West African Centre for Cell Biology of Infectious Pathogens (WACCBIP), University of Ghana	Morang'a et al
Ghana/WACCBIP-GS118/2021	EPI_ISL_944659	Department of Biochemistry, Cell and Molecular Biology, West African Centre for Cell Biology of Infectious Pathogens (WACCBIP), University of Ghana	Department of Biochemistry, Cell and Molecular Biology, West African Centre for Cell Biology of Infectious Pathogens (WACCBIP), University of Ghana	Morang'a et al
Ghana/WACCBIP-GS119/2021	EPI_ISL_944651	Department of Biochemistry, Cell and Molecular Biology, West African Centre for Cell Biology of Infectious Pathogens (WACCBIP), University of Ghana	Department of Biochemistry, Cell and Molecular Biology, West African Centre for Cell Biology of Infectious Pathogens (WACCBIP), University of Ghana	Morang'a et al
Ghana/WACCBIP-GS12/2020	EPI_ISL_884837	Department of Biochemistry, Cell and Molecular Biology, West African Centre for Cell Biology of Infectious Pathogens (WACCBIP), University of Ghana	Department of Biochemistry, Cell and Molecular Biology, West African Centre for Cell Biology of Infectious Pathogens (WACCBIP), University of Ghana	Ngoi et al
Ghana/WACCBIP-GS121/2021	EPI_ISL_944719	Department of Biochemistry, Cell and Molecular Biology, West African Centre for Cell Biology of Infectious Pathogens (WACCBIP), University of Ghana	Department of Biochemistry, Cell and Molecular Biology, West African Centre for Cell Biology of Infectious Pathogens (WACCBIP), University of Ghana	Morang'a et al
Ghana/WACCBIP-GS122/2021	EPI_ISL_944652	Department of Biochemistry, Cell and Molecular Biology, West African Centre for Cell Biology of Infectious Pathogens (WACCBIP), University of Ghana	Department of Biochemistry, Cell and Molecular Biology, West African Centre for Cell Biology of Infectious Pathogens (WACCBIP), University of Ghana	Morang'a et al
Ghana/WACCBIP-GS124/2021	EPI_ISL_944691	Department of Biochemistry, Cell and Molecular Biology, West African Centre for Cell Biology of Infectious Pathogens (WACCBIP), University of Ghana	Department of Biochemistry, Cell and Molecular Biology, West African Centre for Cell Biology of Infectious Pathogens (WACCBIP), University of Ghana	Morang'a et al
Ghana/WACCBIP-GS125/2021	EPI_ISL_944712	Department of Biochemistry, Cell and Molecular Biology, West African Centre for Cell Biology of Infectious Pathogens (WACCBIP), University of Ghana	Department of Biochemistry, Cell and Molecular Biology, West African Centre for Cell Biology of Infectious Pathogens (WACCBIP), University of Ghana	Morang'a et al
Ghana/WACCBIP-GS126/2021	EPI_ISL_944724	Department of Biochemistry, Cell and Molecular Biology, West African Centre for Cell Biology of Infectious Pathogens (WACCBIP), University of Ghana	Department of Biochemistry, Cell and Molecular Biology, West African Centre for Cell Biology of Infectious Pathogens (WACCBIP), University of Ghana	Morang'a et al
Ghana/WACCBIP-GS127/2021	EPI_ISL_944669	Department of Biochemistry, Cell and Molecular Biology, West African Centre for Cell Biology of Infectious Pathogens (WACCBIP), University of Ghana	Department of Biochemistry, Cell and Molecular Biology, West African Centre for Cell Biology of Infectious Pathogens (WACCBIP), University of Ghana	Morang'a et al
Ghana/WACCBIP-GS128/2021	EPI_ISL_944697	Department of Biochemistry, Cell and Molecular Biology, West African Centre for Cell Biology of Infectious Pathogens (WACCBIP), University of Ghana	Department of Biochemistry, Cell and Molecular Biology, West African Centre for Cell Biology of Infectious Pathogens (WACCBIP), University of Ghana	Morang'a et al
Ghana/WACCBIP-GS129/2021	EPI_ISL_944698	Department of Biochemistry, Cell and Molecular Biology, West African Centre for Cell Biology of Infectious Pathogens (WACCBIP), University of Ghana	Department of Biochemistry, Cell and Molecular Biology, West African Centre for Cell Biology of Infectious Pathogens (WACCBIP), University of Ghana	Morang'a et al
Ghana/WACCBIP-GS13/2020	EPI_ISL_884838	Department of Biochemistry, Cell and Molecular Biology, West African Centre for Cell Biology of Infectious Pathogens (WACCBIP), University of Ghana	Department of Biochemistry, Cell and Molecular Biology, West African Centre for Cell Biology of Infectious Pathogens (WACCBIP), University of Ghana	Ngoi et al
Ghana/WACCBIP-GS130/2021	EPI_ISL_944683	Department of Biochemistry, Cell and Molecular Biology, West African Centre for Cell Biology of Infectious Pathogens (WACCBIP), University of Ghana	Department of Biochemistry, Cell and Molecular Biology, West African Centre for Cell Biology of Infectious Pathogens (WACCBIP), University of Ghana	Morang'a et al
Ghana/WACCBIP-GS131/2021	EPI_ISL_944726	Department of Biochemistry, Cell and Molecular Biology, West African Centre for Cell Biology of Infectious Pathogens (WACCBIP), University of Ghana	Department of Biochemistry, Cell and Molecular Biology, West African Centre for Cell Biology of Infectious Pathogens (WACCBIP), University of Ghana	Morang'a et al
Ghana/WACCBIP-GS132/2021	EPI_ISL_944689	Department of Biochemistry, Cell and Molecular Biology, West African Centre for Cell Biology of Infectious Pathogens (WACCBIP), University of Ghana	Department of Biochemistry, Cell and Molecular Biology, West African Centre for Cell Biology of Infectious Pathogens (WACCBIP), University of Ghana	Morang'a et al
Ghana/WACCBIP-GS133/2021	EPI_ISL_944700	Department of Biochemistry, Cell and Molecular Biology, West African Centre for Cell Biology of Infectious Pathogens (WACCBIP), University of Ghana	Department of Biochemistry, Cell and Molecular Biology, West African Centre for Cell Biology of Infectious Pathogens (WACCBIP), University of Ghana	Morang'a et al
Ghana/WACCBIP-GS134/2021	EPI_ISL_944694	Department of Biochemistry, Cell and Molecular Biology, West African Centre for Cell Biology of Infectious Pathogens (WACCBIP), University of Ghana	Department of Biochemistry, Cell and Molecular Biology, West African Centre for Cell Biology of Infectious Pathogens (WACCBIP), University of Ghana	Morang'a et al
Ghana/WACCBIP-GS135/2021	EPI_ISL_944707	Department of Biochemistry, Cell and Molecular Biology, West African Centre for Cell Biology of Infectious Pathogens (WACCBIP), University of Ghana	Department of Biochemistry, Cell and Molecular Biology, West African Centre for Cell Biology of Infectious Pathogens (WACCBIP), University of Ghana	Morang'a et al
Ghana/WACCBIP-GS136/2021	EPI_ISL_944680	Department of Biochemistry, Cell and Molecular Biology, West African Centre for Cell Biology of Infectious Pathogens (WACCBIP), University of Ghana	Department of Biochemistry, Cell and Molecular Biology, West African Centre for Cell Biology of Infectious Pathogens (WACCBIP), University of Ghana	Morang'a et al
Ghana/WACCBIP-GS137/2021	EPI_ISL_944681	Department of Biochemistry, Cell and Molecular Biology, West African Centre for Cell Biology of Infectious Pathogens (WACCBIP), University of Ghana	Department of Biochemistry, Cell and Molecular Biology, West African Centre for Cell Biology of Infectious Pathogens (WACCBIP), University of Ghana	Morang'a et al
Ghana/WACCBIP-GS138/2021	EPI_ISL_944711	Department of Biochemistry, Cell and Molecular Biology, West African Centre for Cell Biology of Infectious Pathogens (WACCBIP), University of Ghana	Department of Biochemistry, Cell and Molecular Biology, West African Centre for Cell Biology of Infectious Pathogens (WACCBIP), University of Ghana	Morang'a et al
Ghana/WACCBIP-GS14/2020	EPI_ISL_884839	Department of Biochemistry, Cell and Molecular Biology, West African Centre for Cell Biology of Infectious Pathogens (WACCBIP), University of Ghana	Department of Biochemistry, Cell and Molecular Biology, West African Centre for Cell Biology of Infectious Pathogens (WACCBIP), University of Ghana	Ngoi et al
Ghana/WACCBIP-GS141/2021	EPI_ISL_944693	Department of Biochemistry, Cell and Molecular Biology, West African Centre for Cell Biology of Infectious Pathogens (WACCBIP), University of Ghana	Department of Biochemistry, Cell and Molecular Biology, West African Centre for Cell Biology of Infectious Pathogens (WACCBIP), University of Ghana	Morang'a et al
Ghana/WACCBIP-GS142/2021	EPI_ISL_944679	Department of Biochemistry, Cell and Molecular Biology, West African Centre for Cell Biology of Infectious Pathogens (WACCBIP), University of Ghana	Department of Biochemistry, Cell and Molecular Biology, West African Centre for Cell Biology of Infectious Pathogens (WACCBIP), University of Ghana	Morang'a et al
Ghana/WACCBIP-GS143/2021	EPI_ISL_944688	Department of Biochemistry, Cell and Molecular Biology, West African Centre for Cell Biology of Infectious Pathogens (WACCBIP), University of Ghana	Department of Biochemistry, Cell and Molecular Biology, West African Centre for Cell Biology of Infectious Pathogens (WACCBIP), University of Ghana	Morang'a et al
Ghana/WACCBIP-GS144/2021	EPI_ISL_944699	Department of Biochemistry, Cell and Molecular Biology, West African Centre for Cell Biology of Infectious Pathogens (WACCBIP), University of Ghana	Department of Biochemistry, Cell and Molecular Biology, West African Centre for Cell Biology of Infectious Pathogens (WACCBIP), University of Ghana	Morang'a et al
Ghana/WACCBIP-GS145/2021	EPI_ISL_944656	Department of Biochemistry, Cell and Molecular Biology, West African Centre for Cell Biology of Infectious Pathogens (WACCBIP), University of Ghana	Department of Biochemistry, Cell and Molecular Biology, West African Centre for Cell Biology of Infectious Pathogens (WACCBIP), University of Ghana	Morang'a et al
Ghana/WACCBIP-GS146/2021	EPI_ISL_944657	Department of Biochemistry, Cell and Molecular Biology, West African Centre for Cell Biology of Infectious Pathogens (WACCBIP), University of Ghana	Department of Biochemistry, Cell and Molecular Biology, West African Centre for Cell Biology of Infectious Pathogens (WACCBIP), University of Ghana	Morang'a et al
Ghana/WACCBIP-GS147/2021	EPI_ISL_944687	Department of Biochemistry, Cell and Molecular Biology, West African Centre for Cell Biology of Infectious Pathogens (WACCBIP), University of Ghana	Department of Biochemistry, Cell and Molecular Biology, West African Centre for Cell Biology of Infectious Pathogens (WACCBIP), University of Ghana	Morang'a et al
Ghana/WACCBIP-GS148/2021	EPI_ISL_944722	Department of Biochemistry, Cell and Molecular Biology, West African Centre for Cell Biology of Infectious Pathogens (WACCBIP), University of Ghana	Department of Biochemistry, Cell and Molecular Biology, West African Centre for Cell Biology of Infectious Pathogens (WACCBIP), University of Ghana	Morang'a et al
Ghana/WACCBIP-GS149/2021	EPI_ISL_944660	Department of Biochemistry, Cell and Molecular Biology, West African Centre for Cell Biology of Infectious Pathogens (WACCBIP), University of Ghana	Department of Biochemistry, Cell and Molecular Biology, West African Centre for Cell Biology of Infectious Pathogens (WACCBIP), University of Ghana	Morang'a et al
Ghana/WACCBIP-GS15/2020	EPI_ISL_884840	Department of Biochemistry, Cell and Molecular Biology, West African Centre for Cell Biology of Infectious Pathogens (WACCBIP), University of Ghana	Department of Biochemistry, Cell and Molecular Biology, West African Centre for Cell Biology of Infectious Pathogens (WACCBIP), University of Ghana	Ngoi et al
Ghana/WACCBIP-GS150/2021	EPI_ISL_944676	Department of Biochemistry, Cell and Molecular Biology, West African Centre for Cell Biology of Infectious Pathogens (WACCBIP), University of Ghana	Department of Biochemistry, Cell and Molecular Biology, West African Centre for Cell Biology of Infectious Pathogens (WACCBIP), University of Ghana	Morang'a et al
Ghana/WACCBIP-GS151/2021	EPI_ISL_944690	Department of Biochemistry, Cell and Molecular Biology, West African Centre for Cell Biology of Infectious Pathogens (WACCBIP), University of Ghana	Department of Biochemistry, Cell and Molecular Biology, West African Centre for Cell Biology of Infectious Pathogens (WACCBIP), University of Ghana	Morang'a et al
Ghana/WACCBIP-GS152/2021	EPI_ISL_944685	Department of Biochemistry, Cell and Molecular Biology, West African Centre for Cell Biology of Infectious Pathogens (WACCBIP), University of Ghana	Department of Biochemistry, Cell and Molecular Biology, West African Centre for Cell Biology of Infectious Pathogens (WACCBIP), University of Ghana	Morang'a et al
Ghana/WACCBIP-GS153/2021	EPI_ISL_944674	Department of Biochemistry, Cell and Molecular Biology, West African Centre for Cell Biology of Infectious Pathogens (WACCBIP), University of Ghana	Department of Biochemistry, Cell and Molecular Biology, West African Centre for Cell Biology of Infectious Pathogens (WACCBIP), University of Ghana	Morang'a et al
Ghana/WACCBIP-GS154/2021	EPI_ISL_944686	Department of Biochemistry, Cell and Molecular Biology, West African Centre for Cell Biology of Infectious Pathogens (WACCBIP), University of Ghana	Department of Biochemistry, Cell and Molecular Biology, West African Centre for Cell Biology of Infectious Pathogens (WACCBIP), University of Ghana	Morang'a et al
Ghana/WACCBIP-GS155/2021	EPI_ISL_944706	Department of Biochemistry, Cell and Molecular Biology, West African Centre for Cell Biology of Infectious Pathogens (WACCBIP), University of Ghana	Department of Biochemistry, Cell and Molecular Biology, West African Centre for Cell Biology of Infectious Pathogens (WACCBIP), University of Ghana	Morang'a et al
Ghana/WACCBIP-GS156/2021	EPI_ISL_944727	Department of Biochemistry, Cell and Molecular Biology, West African Centre for Cell Biology of Infectious Pathogens (WACCBIP), University of Ghana	Department of Biochemistry, Cell and Molecular Biology, West African Centre for Cell Biology of Infectious Pathogens (WACCBIP), University of Ghana	Morang'a et al
Ghana/WACCBIP-GS157/2021	EPI_ISL_944713	Department of Biochemistry, Cell and Molecular Biology, West African Centre for Cell Biology of Infectious Pathogens (WACCBIP), University of Ghana	Department of Biochemistry, Cell and Molecular Biology, West African Centre for Cell Biology of Infectious Pathogens (WACCBIP), University of Ghana	Morang'a et al
Ghana/WACCBIP-GS158/2021	EPI_ISL_944710	Department of Biochemistry, Cell and Molecular Biology, West African Centre for Cell Biology of Infectious Pathogens (WACCBIP), University of Ghana	Department of Biochemistry, Cell and Molecular Biology, West African Centre for Cell Biology of Infectious Pathogens (WACCBIP), University of Ghana	Morang'a et al
Ghana/WACCBIP-GS159/2021	EPI_ISL_944677	Department of Biochemistry, Cell and Molecular Biology, West African Centre for Cell Biology of Infectious Pathogens (WACCBIP), University of Ghana	Department of Biochemistry, Cell and Molecular Biology, West African Centre for Cell Biology of Infectious Pathogens (WACCBIP), University of Ghana	Morang'a et al
Ghana/WACCBIP-GS16/2020	EPI_ISL_884841	Department of Biochemistry, Cell and Molecular Biology, West African Centre for Cell Biology of Infectious Pathogens (WACCBIP), University of Ghana	Department of Biochemistry, Cell and Molecular Biology, West African Centre for Cell Biology of Infectious Pathogens (WACCBIP), University of Ghana	Ngoi et al
Ghana/WACCBIP-GS160/2021	EPI_ISL_944696	Department of Biochemistry, Cell and Molecular Biology, West African Centre for Cell Biology of Infectious Pathogens (WACCBIP), University of Ghana	Department of Biochemistry, Cell and Molecular Biology, West African Centre for Cell Biology of Infectious Pathogens (WACCBIP), University of Ghana	Morang'a et al
Ghana/WACCBIP-GS161/2021	EPI_ISL_944673	Department of Biochemistry, Cell and Molecular Biology, West African Centre for Cell Biology of Infectious Pathogens (WACCBIP), University of Ghana	Department of Biochemistry, Cell and Molecular Biology, West African Centre for Cell Biology of Infectious Pathogens (WACCBIP), University of Ghana	Morang'a et al
Ghana/WACCBIP-GS162/2021	EPI_ISL_944692	Department of Biochemistry, Cell and Molecular Biology, West African Centre for Cell Biology of Infectious Pathogens (WACCBIP), University of Ghana	Department of Biochemistry, Cell and Molecular Biology, West African Centre for Cell Biology of Infectious Pathogens (WACCBIP), University of Ghana	Morang'a et al
Ghana/WACCBIP-GS163/2021	EPI_ISL_944709	Department of Biochemistry, Cell and Molecular Biology, West African Centre for Cell Biology of Infectious Pathogens (WACCBIP), University of Ghana	Department of Biochemistry, Cell and Molecular Biology, West African Centre for Cell Biology of Infectious Pathogens (WACCBIP), University of Ghana	Morang'a et al
Ghana/WACCBIP-GS164/2021	EPI_ISL_944672	Department of Biochemistry, Cell and Molecular Biology, West African Centre for Cell Biology of Infectious Pathogens (WACCBIP), University of Ghana	Department of Biochemistry, Cell and Molecular Biology, West African Centre for Cell Biology of Infectious Pathogens (WACCBIP), University of Ghana	Morang'a et al
Ghana/WACCBIP-GS165/2021	EPI_ISL_944682	Department of Biochemistry, Cell and Molecular Biology, West African Centre for Cell Biology of Infectious Pathogens (WACCBIP), University of Ghana	Department of Biochemistry, Cell and Molecular Biology, West African Centre for Cell Biology of Infectious Pathogens (WACCBIP), University of Ghana	Morang'a et al
Ghana/WACCBIP-GS166/2021	EPI_ISL_944708	Department of Biochemistry, Cell and Molecular Biology, West African Centre for Cell Biology of Infectious Pathogens (WACCBIP), University of Ghana	Department of Biochemistry, Cell and Molecular Biology, West African Centre for Cell Biology of Infectious Pathogens (WACCBIP), University of Ghana	Morang'a et al
Ghana/WACCBIP-GS168/2021	EPI_ISL_944714	Department of Biochemistry, Cell and Molecular Biology, West African Centre for Cell Biology of Infectious Pathogens (WACCBIP), University of Ghana	Department of Biochemistry, Cell and Molecular Biology, West African Centre for Cell Biology of Infectious Pathogens (WACCBIP), University of Ghana	Morang'a et al
Ghana/WACCBIP-GS17/2020	EPI_ISL_1255105	West African Centre for Cell Biology of Infectious Pathogens (WACCBIP), University of Ghana, Volta Road, Legon-Accra, Ghana	West African Centre for Cell Biology of Infectious Pathogens (WACCBIP), University of Ghana, Volta Road, Legon-Accra, Ghana	Collins M. Morang'a et al
Ghana/WACCBIP-GS170/2021	EPI_ISL_944734	Department of Biochemistry, Cell and Molecular Biology, West African Centre for Cell Biology of Infectious Pathogens (WACCBIP), University of Ghana	Department of Biochemistry, Cell and Molecular Biology, West African Centre for Cell Biology of Infectious Pathogens (WACCBIP), University of Ghana	Morang'a et al
Ghana/WACCBIP-GS171/2020	EPI_ISL_1255106	West African Centre for Cell Biology of Infectious Pathogens (WACCBIP), University of Ghana, Accra, Ghana	West African Centre for Cell Biology of Infectious Pathogens (WACCBIP), University of Ghana, Volta Road, Legon-Accra, Ghana	Collins M. Morang'a et al
Ghana/WACCBIP-GS172/2020	EPI_ISL_1255107	West African Centre for Cell Biology of Infectious Pathogens (WACCBIP), University of Ghana, Accra, Ghana	West African Centre for Cell Biology of Infectious Pathogens (WACCBIP), University of Ghana, Volta Road, Legon-Accra, Ghana	Collins M. Morang'a et al
Ghana/WACCBIP-GS173/2020	EPI_ISL_1255108	West African Centre for Cell Biology of Infectious Pathogens (WACCBIP), University of Ghana, Accra, Ghana	West African Centre for Cell Biology of Infectious Pathogens (WACCBIP), University of Ghana, Volta Road, Legon-Accra, Ghana	Collins M. Morang'a et al
Ghana/WACCBIP-GS175/2020	EPI_ISL_1255109	West African Centre for Cell Biology of Infectious Pathogens (WACCBIP), University of Ghana, Accra, Ghana	West African Centre for Cell Biology of Infectious Pathogens (WACCBIP), University of Ghana, Volta Road, Legon-Accra, Ghana	Collins M. Morang'a et al
Ghana/WACCBIP-GS176/2020	EPI_ISL_1255110	West African Centre for Cell Biology of Infectious Pathogens (WACCBIP), University of Ghana, Accra, Ghana	West African Centre for Cell Biology of Infectious Pathogens (WACCBIP), University of Ghana, Volta Road, Legon-Accra, Ghana	Collins M. Morang'a et al
Ghana/WACCBIP-GS177/2020	EPI_ISL_1255111	West African Centre for Cell Biology of Infectious Pathogens (WACCBIP), University of Ghana, Accra, Ghana	West African Centre for Cell Biology of Infectious Pathogens (WACCBIP), University of Ghana, Volta Road, Legon-Accra, Ghana	Collins M. Morang'a et al
Ghana/WACCBIP-GS178/2020	EPI_ISL_1255112	West African Centre for Cell Biology of Infectious Pathogens (WACCBIP), University of Ghana, Accra, Ghana	West African Centre for Cell Biology of Infectious Pathogens (WACCBIP), University of Ghana, Volta Road, Legon-Accra, Ghana	Collins M. Morang'a et al
Ghana/WACCBIP-GS180/2020	EPI_ISL_1255113	West African Centre for Cell Biology of Infectious Pathogens (WACCBIP), University of Ghana, Accra, Ghana	West African Centre for Cell Biology of Infectious Pathogens (WACCBIP), University of Ghana, Volta Road, Legon-Accra, Ghana	Collins M. Morang'a et al
Ghana/WACCBIP-GS181/2020	EPI_ISL_1255114	West African Centre for Cell Biology of Infectious Pathogens (WACCBIP), University of Ghana, Accra, Ghana	West African Centre for Cell Biology of Infectious Pathogens (WACCBIP), University of Ghana, Volta Road, Legon-Accra, Ghana	Collins M. Morang'a et al
Ghana/WACCBIP-GS182/2020	EPI_ISL_1255115	West African Centre for Cell Biology of Infectious Pathogens (WACCBIP), University of Ghana, Accra, Ghana	West African Centre for Cell Biology of Infectious Pathogens (WACCBIP), University of Ghana, Volta Road, Legon-Accra, Ghana	Collins M. Morang'a et al
Ghana/WACCBIP-GS183/2020	EPI_ISL_1255116	West African Centre for Cell Biology of Infectious Pathogens (WACCBIP), University of Ghana, Accra, Ghana	West African Centre for Cell Biology of Infectious Pathogens (WACCBIP), University of Ghana, Volta Road, Legon-Accra, Ghana	Collins M. Morang'a et al
Ghana/WACCBIP-GS184/2020	EPI_ISL_1255117	West African Centre for Cell Biology of Infectious Pathogens (WACCBIP), University of Ghana, Accra, Ghana	West African Centre for Cell Biology of Infectious Pathogens (WACCBIP), University of Ghana, Volta Road, Legon-Accra, Ghana	Collins M. Morang'a et al
Ghana/WACCBIP-GS185/2020	EPI_ISL_1255118	West African Centre for Cell Biology of Infectious Pathogens (WACCBIP), University of Ghana, Accra, Ghana	West African Centre for Cell Biology of Infectious Pathogens (WACCBIP), University of Ghana, Volta Road, Legon-Accra, Ghana	Collins M. Morang'a et al
Ghana/WACCBIP-GS186/2020	EPI_ISL_1255119	West African Centre for Cell Biology of Infectious Pathogens (WACCBIP), University of Ghana, Accra, Ghana	West African Centre for Cell Biology of Infectious Pathogens (WACCBIP), University of Ghana, Volta Road, Legon-Accra, Ghana	Collins M. Morang'a et al
Ghana/WACCBIP-GS19/2020	EPI_ISL_884842	Department of Biochemistry, Cell and Molecular Biology, West African Centre for Cell Biology of Infectious Pathogens (WACCBIP), University of Ghana	Department of Biochemistry, Cell and Molecular Biology, West African Centre for Cell Biology of Infectious Pathogens (WACCBIP), University of Ghana	Ngoi et al
Ghana/WACCBIP-GS191/2021	EPI_ISL_1255120	West African Centre for Cell Biology of Infectious Pathogens (WACCBIP), University of Ghana, Accra, Ghana	West African Centre for Cell Biology of Infectious Pathogens (WACCBIP), University of Ghana, Volta Road, Legon-Accra, Ghana	Collins M. Morang'a et al
Ghana/WACCBIP-GS192/2021	EPI_ISL_1255121	West African Centre for Cell Biology of Infectious Pathogens (WACCBIP), University of Ghana, Accra, Ghana	West African Centre for Cell Biology of Infectious Pathogens (WACCBIP), University of Ghana, Volta Road, Legon-Accra, Ghana	Collins M. Morang'a et al
Ghana/WACCBIP-GS193/2021	EPI_ISL_1255122	West African Centre for Cell Biology of Infectious Pathogens (WACCBIP), University of Ghana, Accra, Ghana	West African Centre for Cell Biology of Infectious Pathogens (WACCBIP), University of Ghana, Volta Road, Legon-Accra, Ghana	Collins M. Morang'a et al
Ghana/WACCBIP-GS194/2021	EPI_ISL_1255123	West African Centre for Cell Biology of Infectious Pathogens (WACCBIP), University of Ghana, Accra, Ghana	West African Centre for Cell Biology of Infectious Pathogens (WACCBIP), University of Ghana, Volta Road, Legon-Accra, Ghana	Collins M. Morang'a et al
Ghana/WACCBIP-GS195/2021	EPI_ISL_1255124	West African Centre for Cell Biology of Infectious Pathogens (WACCBIP), University of Ghana, Accra, Ghana	West African Centre for Cell Biology of Infectious Pathogens (WACCBIP), University of Ghana, Volta Road, Legon-Accra, Ghana	Collins M. Morang'a et al
Ghana/WACCBIP-GS196/2021	EPI_ISL_1255125	West African Centre for Cell Biology of Infectious Pathogens (WACCBIP), University of Ghana, Accra, Ghana	West African Centre for Cell Biology of Infectious Pathogens (WACCBIP), University of Ghana, Volta Road, Legon-Accra, Ghana	Collins M. Morang'a et al
Ghana/WACCBIP-GS197/2021	EPI_ISL_1255126	West African Centre for Cell Biology of Infectious Pathogens (WACCBIP), University of Ghana, Accra, Ghana	West African Centre for Cell Biology of Infectious Pathogens (WACCBIP), University of Ghana, Volta Road, Legon-Accra, Ghana	Collins M. Morang'a et al
Ghana/WACCBIP-GS198/2021	EPI_ISL_1255127	West African Centre for Cell Biology of Infectious Pathogens (WACCBIP), University of Ghana, Accra, Ghana	West African Centre for Cell Biology of Infectious Pathogens (WACCBIP), University of Ghana, Volta Road, Legon-Accra, Ghana	Collins M. Morang'a et al
Ghana/WACCBIP-GS199/2021	EPI_ISL_1255128	West African Centre for Cell Biology of Infectious Pathogens (WACCBIP), University of Ghana, Accra, Ghana	West African Centre for Cell Biology of Infectious Pathogens (WACCBIP), University of Ghana, Volta Road, Legon-Accra, Ghana	Collins M. Morang'a et al
Ghana/WACCBIP-GS20/2020	EPI_ISL_884843	Department of Biochemistry, Cell and Molecular Biology, West African Centre for Cell Biology of Infectious Pathogens (WACCBIP), University of Ghana	Department of Biochemistry, Cell and Molecular Biology, West African Centre for Cell Biology of Infectious Pathogens (WACCBIP), University of Ghana	Ngoi et al
Ghana/WACCBIP-GS200/2021	EPI_ISL_1255129	West African Centre for Cell Biology of Infectious Pathogens (WACCBIP), University of Ghana, Accra, Ghana	West African Centre for Cell Biology of Infectious Pathogens (WACCBIP), University of Ghana, Volta Road, Legon-Accra, Ghana	Collins M. Morang'a et al
Ghana/WACCBIP-GS201/2021	EPI_ISL_1255130	West African Centre for Cell Biology of Infectious Pathogens (WACCBIP), University of Ghana, Accra, Ghana	West African Centre for Cell Biology of Infectious Pathogens (WACCBIP), University of Ghana, Volta Road, Legon-Accra, Ghana	Collins M. Morang'a et al
Ghana/WACCBIP-GS202/2021	EPI_ISL_1255131	West African Centre for Cell Biology of Infectious Pathogens (WACCBIP), University of Ghana, Accra, Ghana	West African Centre for Cell Biology of Infectious Pathogens (WACCBIP), University of Ghana, Volta Road, Legon-Accra, Ghana	Collins M. Morang'a et al
Ghana/WACCBIP-GS203/2021	EPI_ISL_1255132	West African Centre for Cell Biology of Infectious Pathogens (WACCBIP), University of Ghana, Accra, Ghana	West African Centre for Cell Biology of Infectious Pathogens (WACCBIP), University of Ghana, Volta Road, Legon-Accra, Ghana	Collins M. Morang'a et al
Ghana/WACCBIP-GS204/2021	EPI_ISL_1255133	West African Centre for Cell Biology of Infectious Pathogens (WACCBIP), University of Ghana, Accra, Ghana	West African Centre for Cell Biology of Infectious Pathogens (WACCBIP), University of Ghana, Volta Road, Legon-Accra, Ghana	Collins M. Morang'a et al
Ghana/WACCBIP-GS205/2021	EPI_ISL_1255134	West African Centre for Cell Biology of Infectious Pathogens (WACCBIP), University of Ghana, Accra, Ghana	West African Centre for Cell Biology of Infectious Pathogens (WACCBIP), University of Ghana, Volta Road, Legon-Accra, Ghana	Collins M. Morang'a et al
Ghana/WACCBIP-GS206/2021	EPI_ISL_1255135	West African Centre for Cell Biology of Infectious Pathogens (WACCBIP), University of Ghana, Accra, Ghana	West African Centre for Cell Biology of Infectious Pathogens (WACCBIP), University of Ghana, Volta Road, Legon-Accra, Ghana	Collins M. Morang'a et al
Ghana/WACCBIP-GS207/2021	EPI_ISL_1255136	West African Centre for Cell Biology of Infectious Pathogens (WACCBIP), University of Ghana, Accra, Ghana	West African Centre for Cell Biology of Infectious Pathogens (WACCBIP), University of Ghana, Volta Road, Legon-Accra, Ghana	Collins M. Morang'a et al
Ghana/WACCBIP-GS208/2021	EPI_ISL_1255137	West African Centre for Cell Biology of Infectious Pathogens (WACCBIP), University of Ghana, Accra, Ghana	West African Centre for Cell Biology of Infectious Pathogens (WACCBIP), University of Ghana, Volta Road, Legon-Accra, Ghana	Collins M. Morang'a et al
Ghana/WACCBIP-GS209/2021	EPI_ISL_1255138	West African Centre for Cell Biology of Infectious Pathogens (WACCBIP), University of Ghana, Accra, Ghana	West African Centre for Cell Biology of Infectious Pathogens (WACCBIP), University of Ghana, Volta Road, Legon-Accra, Ghana	Collins M. Morang'a et al
Ghana/WACCBIP-GS21/2020	EPI_ISL_884844	Department of Biochemistry, Cell and Molecular Biology, West African Centre for Cell Biology of Infectious Pathogens (WACCBIP), University of Ghana	Department of Biochemistry, Cell and Molecular Biology, West African Centre for Cell Biology of Infectious Pathogens (WACCBIP), University of Ghana	Ngoi et al
Ghana/WACCBIP-GS210/2021	EPI_ISL_1255139	West African Centre for Cell Biology of Infectious Pathogens (WACCBIP), University of Ghana, Accra, Ghana	West African Centre for Cell Biology of Infectious Pathogens (WACCBIP), University of Ghana, Volta Road, Legon-Accra, Ghana	Collins M. Morang'a et al
Ghana/WACCBIP-GS211/2021	EPI_ISL_1255140	West African Centre for Cell Biology of Infectious Pathogens (WACCBIP), University of Ghana, Accra, Ghana	West African Centre for Cell Biology of Infectious Pathogens (WACCBIP), University of Ghana, Volta Road, Legon-Accra, Ghana	Collins M. Morang'a et al
Ghana/WACCBIP-GS212/2021	EPI_ISL_1255141	West African Centre for Cell Biology of Infectious Pathogens (WACCBIP), University of Ghana, Accra, Ghana	West African Centre for Cell Biology of Infectious Pathogens (WACCBIP), University of Ghana, Volta Road, Legon-Accra, Ghana	Collins M. Morang'a et al
Ghana/WACCBIP-GS22/2020	EPI_ISL_884845	Department of Biochemistry, Cell and Molecular Biology, West African Centre for Cell Biology of Infectious Pathogens (WACCBIP), University of Ghana	Department of Biochemistry, Cell and Molecular Biology, West African Centre for Cell Biology of Infectious Pathogens (WACCBIP), University of Ghana	Ngoi et al
Ghana/WACCBIP-GS220/2020	EPI_ISL_1255142	West African Centre for Cell Biology of Infectious Pathogens (WACCBIP), University of Ghana, Accra, Ghana	West African Centre for Cell Biology of Infectious Pathogens (WACCBIP), University of Ghana, Volta Road, Legon-Accra, Ghana	Collins M. Morang'a et al
Ghana/WACCBIP-GS221/2020	EPI_ISL_1255143	West African Centre for Cell Biology of Infectious Pathogens (WACCBIP), University of Ghana, Accra, Ghana	West African Centre for Cell Biology of Infectious Pathogens (WACCBIP), University of Ghana, Volta Road, Legon-Accra, Ghana	Collins M. Morang'a et al
Ghana/WACCBIP-GS222/2020	EPI_ISL_1255144	West African Centre for Cell Biology of Infectious Pathogens (WACCBIP), University of Ghana, Accra, Ghana	West African Centre for Cell Biology of Infectious Pathogens (WACCBIP), University of Ghana, Volta Road, Legon-Accra, Ghana	Collins M. Morang'a et al
Ghana/WACCBIP-GS223/2020	EPI_ISL_1255145	West African Centre for Cell Biology of Infectious Pathogens (WACCBIP), University of Ghana, Accra, Ghana	West African Centre for Cell Biology of Infectious Pathogens (WACCBIP), University of Ghana, Volta Road, Legon-Accra, Ghana	Collins M. Morang'a et al
Ghana/WACCBIP-GS225/2020	EPI_ISL_1255146	West African Centre for Cell Biology of Infectious Pathogens (WACCBIP), University of Ghana, Accra, Ghana	West African Centre for Cell Biology of Infectious Pathogens (WACCBIP), University of Ghana, Volta Road, Legon-Accra, Ghana	Collins M. Morang'a et al
Ghana/WACCBIP-GS226/2020	EPI_ISL_1255147	West African Centre for Cell Biology of Infectious Pathogens (WACCBIP), University of Ghana, Accra, Ghana	West African Centre for Cell Biology of Infectious Pathogens (WACCBIP), University of Ghana, Volta Road, Legon-Accra, Ghana	Collins M. Morang'a et al
Ghana/WACCBIP-GS227/2020	EPI_ISL_1255148	West African Centre for Cell Biology of Infectious Pathogens (WACCBIP), University of Ghana, Accra, Ghana	West African Centre for Cell Biology of Infectious Pathogens (WACCBIP), University of Ghana, Volta Road, Legon-Accra, Ghana	Collins M. Morang'a et al
Ghana/WACCBIP-GS228/2020	EPI_ISL_1255149	West African Centre for Cell Biology of Infectious Pathogens (WACCBIP), University of Ghana, Accra, Ghana	West African Centre for Cell Biology of Infectious Pathogens (WACCBIP), University of Ghana, Volta Road, Legon-Accra, Ghana	Collins M. Morang'a et al
Ghana/WACCBIP-GS229/2020	EPI_ISL_1255150	West African Centre for Cell Biology of Infectious Pathogens (WACCBIP), University of Ghana, Accra, Ghana	West African Centre for Cell Biology of Infectious Pathogens (WACCBIP), University of Ghana, Volta Road, Legon-Accra, Ghana	Collins M. Morang'a et al
Ghana/WACCBIP-GS230/2020	EPI_ISL_1255151	West African Centre for Cell Biology of Infectious Pathogens (WACCBIP), University of Ghana, Accra, Ghana	West African Centre for Cell Biology of Infectious Pathogens (WACCBIP), University of Ghana, Volta Road, Legon-Accra, Ghana	Collins M. Morang'a et al
Ghana/WACCBIP-GS231/2020	EPI_ISL_1255152	West African Centre for Cell Biology of Infectious Pathogens (WACCBIP), University of Ghana, Accra, Ghana	West African Centre for Cell Biology of Infectious Pathogens (WACCBIP), University of Ghana, Volta Road, Legon-Accra, Ghana	Collins M. Morang'a et al
Ghana/WACCBIP-GS233/2020	EPI_ISL_1255153	West African Centre for Cell Biology of Infectious Pathogens (WACCBIP), University of Ghana, Accra, Ghana	West African Centre for Cell Biology of Infectious Pathogens (WACCBIP), University of Ghana, Volta Road, Legon-Accra, Ghana	Collins M. Morang'a et al
Ghana/WACCBIP-GS234/2020	EPI_ISL_1255154	West African Centre for Cell Biology of Infectious Pathogens (WACCBIP), University of Ghana, Accra, Ghana	West African Centre for Cell Biology of Infectious Pathogens (WACCBIP), University of Ghana, Volta Road, Legon-Accra, Ghana	Collins M. Morang'a et al
Ghana/WACCBIP-GS235/2020	EPI_ISL_1255155	West African Centre for Cell Biology of Infectious Pathogens (WACCBIP), University of Ghana, Accra, Ghana	West African Centre for Cell Biology of Infectious Pathogens (WACCBIP), University of Ghana, Volta Road, Legon-Accra, Ghana	Collins M. Morang'a et al
Ghana/WACCBIP-GS236/2020	EPI_ISL_1255156	West African Centre for Cell Biology of Infectious Pathogens (WACCBIP), University of Ghana, Accra, Ghana	West African Centre for Cell Biology of Infectious Pathogens (WACCBIP), University of Ghana, Volta Road, Legon-Accra, Ghana	Collins M. Morang'a et al
Ghana/WACCBIP-GS240/2021	EPI_ISL_1255157	West African Centre for Cell Biology of Infectious Pathogens (WACCBIP), University of Ghana, Accra, Ghana	West African Centre for Cell Biology of Infectious Pathogens (WACCBIP), University of Ghana, Volta Road, Legon-Accra, Ghana	Collins M. Morang'a et al
Ghana/WACCBIP-GS243/2021	EPI_ISL_1255158	West African Centre for Cell Biology of Infectious Pathogens (WACCBIP), University of Ghana, Accra, Ghana	West African Centre for Cell Biology of Infectious Pathogens (WACCBIP), University of Ghana, Volta Road, Legon-Accra, Ghana	Collins M. Morang'a et al
Ghana/WACCBIP-GS244/2021	EPI_ISL_1255159	West African Centre for Cell Biology of Infectious Pathogens (WACCBIP), University of Ghana, Accra, Ghana	West African Centre for Cell Biology of Infectious Pathogens (WACCBIP), University of Ghana, Volta Road, Legon-Accra, Ghana	Collins M. Morang'a et al
Ghana/WACCBIP-GS246/2021	EPI_ISL_1255160	West African Centre for Cell Biology of Infectious Pathogens (WACCBIP), University of Ghana, Accra, Ghana	West African Centre for Cell Biology of Infectious Pathogens (WACCBIP), University of Ghana, Volta Road, Legon-Accra, Ghana	Collins M. Morang'a et al
Ghana/WACCBIP-GS249/2021	EPI_ISL_1255161	West African Centre for Cell Biology of Infectious Pathogens (WACCBIP), University of Ghana, Accra, Ghana	West African Centre for Cell Biology of Infectious Pathogens (WACCBIP), University of Ghana, Volta Road, Legon-Accra, Ghana	Collins M. Morang'a et al
Ghana/WACCBIP-GS25/2020	EPI_ISL_884846	Department of Biochemistry, Cell and Molecular Biology, West African Centre for Cell Biology of Infectious Pathogens (WACCBIP), University of Ghana	Department of Biochemistry, Cell and Molecular Biology, West African Centre for Cell Biology of Infectious Pathogens (WACCBIP), University of Ghana	Ngoi et al
Ghana/WACCBIP-GS250/2021	EPI_ISL_1255162	West African Centre for Cell Biology of Infectious Pathogens (WACCBIP), University of Ghana, Accra, Ghana	West African Centre for Cell Biology of Infectious Pathogens (WACCBIP), University of Ghana, Volta Road, Legon-Accra, Ghana	Collins M. Morang'a et al
Ghana/WACCBIP-GS251/2020	EPI_ISL_1255163	West African Centre for Cell Biology of Infectious Pathogens (WACCBIP), University of Ghana, Accra, Ghana	West African Centre for Cell Biology of Infectious Pathogens (WACCBIP), University of Ghana, Volta Road, Legon-Accra, Ghana	Collins M. Morang'a et al
Ghana/WACCBIP-GS252/2020	EPI_ISL_1255164	West African Centre for Cell Biology of Infectious Pathogens (WACCBIP), University of Ghana, Accra, Ghana	West African Centre for Cell Biology of Infectious Pathogens (WACCBIP), University of Ghana, Volta Road, Legon-Accra, Ghana	Collins M. Morang'a et al
Ghana/WACCBIP-GS254/2020	EPI_ISL_1255165	West African Centre for Cell Biology of Infectious Pathogens (WACCBIP), University of Ghana, Accra, Ghana	West African Centre for Cell Biology of Infectious Pathogens (WACCBIP), University of Ghana, Volta Road, Legon-Accra, Ghana	Collins M. Morang'a et al
Ghana/WACCBIP-GS257/2020	EPI_ISL_1255166	West African Centre for Cell Biology of Infectious Pathogens (WACCBIP), University of Ghana, Accra, Ghana	West African Centre for Cell Biology of Infectious Pathogens (WACCBIP), University of Ghana, Volta Road, Legon-Accra, Ghana	Collins M. Morang'a et al
Ghana/WACCBIP-GS258/2020	EPI_ISL_1255167	West African Centre for Cell Biology of Infectious Pathogens (WACCBIP), University of Ghana, Accra, Ghana	West African Centre for Cell Biology of Infectious Pathogens (WACCBIP), University of Ghana, Volta Road, Legon-Accra, Ghana	Collins M. Morang'a et al
Ghana/WACCBIP-GS259/2020	EPI_ISL_1255168	West African Centre for Cell Biology of Infectious Pathogens (WACCBIP), University of Ghana, Accra, Ghana	West African Centre for Cell Biology of Infectious Pathogens (WACCBIP), University of Ghana, Volta Road, Legon-Accra, Ghana	Collins M. Morang'a et al
Ghana/WACCBIP-GS26/2020	EPI_ISL_884847	Department of Biochemistry, Cell and Molecular Biology, West African Centre for Cell Biology of Infectious Pathogens (WACCBIP), University of Ghana	Department of Biochemistry, Cell and Molecular Biology, West African Centre for Cell Biology of Infectious Pathogens (WACCBIP), University of Ghana	Ngoi et al
Ghana/WACCBIP-GS260/2020	EPI_ISL_1255169	West African Centre for Cell Biology of Infectious Pathogens (WACCBIP), University of Ghana, Accra, Ghana	West African Centre for Cell Biology of Infectious Pathogens (WACCBIP), University of Ghana, Volta Road, Legon-Accra, Ghana	Collins M. Morang'a et al
Ghana/WACCBIP-GS261/2020	EPI_ISL_1255170	West African Centre for Cell Biology of Infectious Pathogens (WACCBIP), University of Ghana, Accra, Ghana	West African Centre for Cell Biology of Infectious Pathogens (WACCBIP), University of Ghana, Volta Road, Legon-Accra, Ghana	Collins M. Morang'a et al
Ghana/WACCBIP-GS262/2020	EPI_ISL_1255171	West African Centre for Cell Biology of Infectious Pathogens (WACCBIP), University of Ghana, Accra, Ghana	West African Centre for Cell Biology of Infectious Pathogens (WACCBIP), University of Ghana, Volta Road, Legon-Accra, Ghana	Collins M. Morang'a et al
Ghana/WACCBIP-GS263/2020	EPI_ISL_1255172	West African Centre for Cell Biology of Infectious Pathogens (WACCBIP), University of Ghana, Accra, Ghana	West African Centre for Cell Biology of Infectious Pathogens (WACCBIP), University of Ghana, Volta Road, Legon-Accra, Ghana	Collins M. Morang'a et al
Ghana/WACCBIP-GS264/2020	EPI_ISL_1255173	West African Centre for Cell Biology of Infectious Pathogens (WACCBIP), University of Ghana, Accra, Ghana	West African Centre for Cell Biology of Infectious Pathogens (WACCBIP), University of Ghana, Volta Road, Legon-Accra, Ghana	Collins M. Morang'a et al
Ghana/WACCBIP-GS265/2020	EPI_ISL_1255174	West African Centre for Cell Biology of Infectious Pathogens (WACCBIP), University of Ghana, Accra, Ghana	West African Centre for Cell Biology of Infectious Pathogens (WACCBIP), University of Ghana, Volta Road, Legon-Accra, Ghana	Collins M. Morang'a et al
Ghana/WACCBIP-GS266/2020	EPI_ISL_1255175	West African Centre for Cell Biology of Infectious Pathogens (WACCBIP), University of Ghana, Accra, Ghana	West African Centre for Cell Biology of Infectious Pathogens (WACCBIP), University of Ghana, Volta Road, Legon-Accra, Ghana	Collins M. Morang'a et al
Ghana/WACCBIP-GS268/2020	EPI_ISL_1255176	West African Centre for Cell Biology of Infectious Pathogens (WACCBIP), University of Ghana, Accra, Ghana	West African Centre for Cell Biology of Infectious Pathogens (WACCBIP), University of Ghana, Volta Road, Legon-Accra, Ghana	Collins M. Morang'a et al
Ghana/WACCBIP-GS27/2020	EPI_ISL_884848	Department of Biochemistry, Cell and Molecular Biology, West African Centre for Cell Biology of Infectious Pathogens (WACCBIP), University of Ghana	Department of Biochemistry, Cell and Molecular Biology, West African Centre for Cell Biology of Infectious Pathogens (WACCBIP), University of Ghana	Ngoi et al
Ghana/WACCBIP-GS271/2020	EPI_ISL_1255177	West African Centre for Cell Biology of Infectious Pathogens (WACCBIP), University of Ghana, Accra, Ghana	West African Centre for Cell Biology of Infectious Pathogens (WACCBIP), University of Ghana, Volta Road, Legon-Accra, Ghana	Collins M. Morang'a et al
Ghana/WACCBIP-GS272/2020	EPI_ISL_1255178	West African Centre for Cell Biology of Infectious Pathogens (WACCBIP), University of Ghana, Accra, Ghana	West African Centre for Cell Biology of Infectious Pathogens (WACCBIP), University of Ghana, Volta Road, Legon-Accra, Ghana	Collins M. Morang'a et al
Ghana/WACCBIP-GS273/2020	EPI_ISL_1255179	West African Centre for Cell Biology of Infectious Pathogens (WACCBIP), University of Ghana, Accra, Ghana	West African Centre for Cell Biology of Infectious Pathogens (WACCBIP), University of Ghana, Volta Road, Legon-Accra, Ghana	Collins M. Morang'a et al
Ghana/WACCBIP-GS274/2020	EPI_ISL_1255180	West African Centre for Cell Biology of Infectious Pathogens (WACCBIP), University of Ghana, Accra, Ghana	West African Centre for Cell Biology of Infectious Pathogens (WACCBIP), University of Ghana, Volta Road, Legon-Accra, Ghana	Collins M. Morang'a et al
Ghana/WACCBIP-GS275/2020	EPI_ISL_1255181	West African Centre for Cell Biology of Infectious Pathogens (WACCBIP), University of Ghana, Accra, Ghana	West African Centre for Cell Biology of Infectious Pathogens (WACCBIP), University of Ghana, Volta Road, Legon-Accra, Ghana	Collins M. Morang'a et al
Ghana/WACCBIP-GS276/2020	EPI_ISL_1255182	West African Centre for Cell Biology of Infectious Pathogens (WACCBIP), University of Ghana, Accra, Ghana	West African Centre for Cell Biology of Infectious Pathogens (WACCBIP), University of Ghana, Volta Road, Legon-Accra, Ghana	Collins M. Morang'a et al
Ghana/WACCBIP-GS277/2020	EPI_ISL_1255183	West African Centre for Cell Biology of Infectious Pathogens (WACCBIP), University of Ghana, Accra, Ghana	West African Centre for Cell Biology of Infectious Pathogens (WACCBIP), University of Ghana, Volta Road, Legon-Accra, Ghana	Collins M. Morang'a et al
Ghana/WACCBIP-GS278/2021	EPI_ISL_1255184	West African Centre for Cell Biology of Infectious Pathogens (WACCBIP), University of Ghana, Accra, Ghana	West African Centre for Cell Biology of Infectious Pathogens (WACCBIP), University of Ghana, Volta Road, Legon-Accra, Ghana	Collins M. Morang'a et al
Ghana/WACCBIP-GS279/2021	EPI_ISL_1255185	West African Centre for Cell Biology of Infectious Pathogens (WACCBIP), University of Ghana, Accra, Ghana	West African Centre for Cell Biology of Infectious Pathogens (WACCBIP), University of Ghana, Volta Road, Legon-Accra, Ghana	Collins M. Morang'a et al
Ghana/WACCBIP-GS28/2020	EPI_ISL_884849	Department of Biochemistry, Cell and Molecular Biology, West African Centre for Cell Biology of Infectious Pathogens (WACCBIP), University of Ghana	Department of Biochemistry, Cell and Molecular Biology, West African Centre for Cell Biology of Infectious Pathogens (WACCBIP), University of Ghana	Ngoi et al
Ghana/WACCBIP-GS289/2020	EPI_ISL_1255186	West African Centre for Cell Biology of Infectious Pathogens (WACCBIP), University of Ghana, Accra, Ghana	West African Centre for Cell Biology of Infectious Pathogens (WACCBIP), University of Ghana, Volta Road, Legon-Accra, Ghana	Collins M. Morang'a et al
Ghana/WACCBIP-GS29/2020	EPI_ISL_884850	Department of Biochemistry, Cell and Molecular Biology, West African Centre for Cell Biology of Infectious Pathogens (WACCBIP), University of Ghana	Department of Biochemistry, Cell and Molecular Biology, West African Centre for Cell Biology of Infectious Pathogens (WACCBIP), University of Ghana	Ngoi et al
Ghana/WACCBIP-GS292/2020	EPI_ISL_1255187	West African Centre for Cell Biology of Infectious Pathogens (WACCBIP), University of Ghana, Accra, Ghana	West African Centre for Cell Biology of Infectious Pathogens (WACCBIP), University of Ghana, Volta Road, Legon-Accra, Ghana	Collins M. Morang'a et al
Ghana/WACCBIP-GS293/2020	EPI_ISL_1255188	West African Centre for Cell Biology of Infectious Pathogens (WACCBIP), University of Ghana, Accra, Ghana	West African Centre for Cell Biology of Infectious Pathogens (WACCBIP), University of Ghana, Volta Road, Legon-Accra, Ghana	Collins M. Morang'a et al
Ghana/WACCBIP-GS294/2020	EPI_ISL_1255189	West African Centre for Cell Biology of Infectious Pathogens (WACCBIP), University of Ghana, Accra, Ghana	West African Centre for Cell Biology of Infectious Pathogens (WACCBIP), University of Ghana, Volta Road, Legon-Accra, Ghana	Collins M. Morang'a et al
Ghana/WACCBIP-GS295/2020	EPI_ISL_1255190	West African Centre for Cell Biology of Infectious Pathogens (WACCBIP), University of Ghana, Accra, Ghana	West African Centre for Cell Biology of Infectious Pathogens (WACCBIP), University of Ghana, Volta Road, Legon-Accra, Ghana	Collins M. Morang'a et al
Ghana/WACCBIP-GS296/2020	EPI_ISL_1255191	West African Centre for Cell Biology of Infectious Pathogens (WACCBIP), University of Ghana, Accra, Ghana	West African Centre for Cell Biology of Infectious Pathogens (WACCBIP), University of Ghana, Volta Road, Legon-Accra, Ghana	Collins M. Morang'a et al
Ghana/WACCBIP-GS297/2020	EPI_ISL_1255192	West African Centre for Cell Biology of Infectious Pathogens (WACCBIP), University of Ghana, Accra, Ghana	West African Centre for Cell Biology of Infectious Pathogens (WACCBIP), University of Ghana, Volta Road, Legon-Accra, Ghana	Collins M. Morang'a et al
Ghana/WACCBIP-GS298/2020	EPI_ISL_1255193	West African Centre for Cell Biology of Infectious Pathogens (WACCBIP), University of Ghana, Accra, Ghana	West African Centre for Cell Biology of Infectious Pathogens (WACCBIP), University of Ghana, Volta Road, Legon-Accra, Ghana	Collins M. Morang'a et al
Ghana/WACCBIP-GS299/2020	EPI_ISL_1255194	West African Centre for Cell Biology of Infectious Pathogens (WACCBIP), University of Ghana, Accra, Ghana	West African Centre for Cell Biology of Infectious Pathogens (WACCBIP), University of Ghana, Volta Road, Legon-Accra, Ghana	Collins M. Morang'a et al
Ghana/WACCBIP-GS30/2020	EPI_ISL_884851	Department of Biochemistry, Cell and Molecular Biology, West African Centre for Cell Biology of Infectious Pathogens (WACCBIP), University of Ghana	Department of Biochemistry, Cell and Molecular Biology, West African Centre for Cell Biology of Infectious Pathogens (WACCBIP), University of Ghana	Ngoi et al
Ghana/WACCBIP-GS300/2020	EPI_ISL_1255195	West African Centre for Cell Biology of Infectious Pathogens (WACCBIP), University of Ghana, Accra, Ghana	West African Centre for Cell Biology of Infectious Pathogens (WACCBIP), University of Ghana, Volta Road, Legon-Accra, Ghana	Collins M. Morang'a et al
Ghana/WACCBIP-GS302/2020	EPI_ISL_1255196	West African Centre for Cell Biology of Infectious Pathogens (WACCBIP), University of Ghana, Accra, Ghana	West African Centre for Cell Biology of Infectious Pathogens (WACCBIP), University of Ghana, Volta Road, Legon-Accra, Ghana	Collins M. Morang'a et al
Ghana/WACCBIP-GS303/2020	EPI_ISL_1255197	West African Centre for Cell Biology of Infectious Pathogens (WACCBIP), University of Ghana, Accra, Ghana	West African Centre for Cell Biology of Infectious Pathogens (WACCBIP), University of Ghana, Volta Road, Legon-Accra, Ghana	Collins M. Morang'a et al
Ghana/WACCBIP-GS304/2020	EPI_ISL_1255198	West African Centre for Cell Biology of Infectious Pathogens (WACCBIP), University of Ghana, Accra, Ghana	West African Centre for Cell Biology of Infectious Pathogens (WACCBIP), University of Ghana, Volta Road, Legon-Accra, Ghana	Collins M. Morang'a et al
Ghana/WACCBIP-GS305/2020	EPI_ISL_1255199	West African Centre for Cell Biology of Infectious Pathogens (WACCBIP), University of Ghana, Accra, Ghana	West African Centre for Cell Biology of Infectious Pathogens (WACCBIP), University of Ghana, Volta Road, Legon-Accra, Ghana	Collins M. Morang'a et al
Ghana/WACCBIP-GS307/2020	EPI_ISL_1255200	West African Centre for Cell Biology of Infectious Pathogens (WACCBIP), University of Ghana, Accra, Ghana	West African Centre for Cell Biology of Infectious Pathogens (WACCBIP), University of Ghana, Volta Road, Legon-Accra, Ghana	Collins M. Morang'a et al
Ghana/WACCBIP-GS311/2021	EPI_ISL_1255201	West African Centre for Cell Biology of Infectious Pathogens (WACCBIP), University of Ghana, Accra, Ghana	West African Centre for Cell Biology of Infectious Pathogens (WACCBIP), University of Ghana, Volta Road, Legon-Accra, Ghana	Collins M. Morang'a et al
Ghana/WACCBIP-GS312/2021	EPI_ISL_1255202	West African Centre for Cell Biology of Infectious Pathogens (WACCBIP), University of Ghana, Accra, Ghana	West African Centre for Cell Biology of Infectious Pathogens (WACCBIP), University of Ghana, Volta Road, Legon-Accra, Ghana	Collins M. Morang'a et al
Ghana/WACCBIP-GS314/2021	EPI_ISL_1255203	West African Centre for Cell Biology of Infectious Pathogens (WACCBIP), University of Ghana, Accra, Ghana	West African Centre for Cell Biology of Infectious Pathogens (WACCBIP), University of Ghana, Volta Road, Legon-Accra, Ghana	Collins M. Morang'a et al
Ghana/WACCBIP-GS315/2021	EPI_ISL_1255204	West African Centre for Cell Biology of Infectious Pathogens (WACCBIP), University of Ghana, Accra, Ghana	West African Centre for Cell Biology of Infectious Pathogens (WACCBIP), University of Ghana, Volta Road, Legon-Accra, Ghana	Collins M. Morang'a et al
Ghana/WACCBIP-GS317/2021	EPI_ISL_1255205	West African Centre for Cell Biology of Infectious Pathogens (WACCBIP), University of Ghana, Accra, Ghana	West African Centre for Cell Biology of Infectious Pathogens (WACCBIP), University of Ghana, Volta Road, Legon-Accra, Ghana	Collins M. Morang'a et al
Ghana/WACCBIP-GS319/2021	EPI_ISL_1255206	West African Centre for Cell Biology of Infectious Pathogens (WACCBIP), University of Ghana, Accra, Ghana	West African Centre for Cell Biology of Infectious Pathogens (WACCBIP), University of Ghana, Volta Road, Legon-Accra, Ghana	Collins M. Morang'a et al
Ghana/WACCBIP-GS32/2020	EPI_ISL_884852	Department of Biochemistry, Cell and Molecular Biology, West African Centre for Cell Biology of Infectious Pathogens (WACCBIP), University of Ghana	Department of Biochemistry, Cell and Molecular Biology, West African Centre for Cell Biology of Infectious Pathogens (WACCBIP), University of Ghana	Ngoi et al
Ghana/WACCBIP-GS320/2021	EPI_ISL_1255207	West African Centre for Cell Biology of Infectious Pathogens (WACCBIP), University of Ghana, Accra, Ghana	West African Centre for Cell Biology of Infectious Pathogens (WACCBIP), University of Ghana, Volta Road, Legon-Accra, Ghana	Collins M. Morang'a et al
Ghana/WACCBIP-GS321/2021	EPI_ISL_1255208	West African Centre for Cell Biology of Infectious Pathogens (WACCBIP), University of Ghana, Accra, Ghana	West African Centre for Cell Biology of Infectious Pathogens (WACCBIP), University of Ghana, Volta Road, Legon-Accra, Ghana	Collins M. Morang'a et al
Ghana/WACCBIP-GS323/2021	EPI_ISL_1255209	West African Centre for Cell Biology of Infectious Pathogens (WACCBIP), University of Ghana, Accra, Ghana	West African Centre for Cell Biology of Infectious Pathogens (WACCBIP), University of Ghana, Volta Road, Legon-Accra, Ghana	Collins M. Morang'a et al
Ghana/WACCBIP-GS325/2021	EPI_ISL_1255210	West African Centre for Cell Biology of Infectious Pathogens (WACCBIP), University of Ghana, Accra, Ghana	West African Centre for Cell Biology of Infectious Pathogens (WACCBIP), University of Ghana, Volta Road, Legon-Accra, Ghana	Collins M. Morang'a et al
Ghana/WACCBIP-GS326/2021	EPI_ISL_1255211	West African Centre for Cell Biology of Infectious Pathogens (WACCBIP), University of Ghana, Accra, Ghana	West African Centre for Cell Biology of Infectious Pathogens (WACCBIP), University of Ghana, Volta Road, Legon-Accra, Ghana	Collins M. Morang'a et al
Ghana/WACCBIP-GS328/2021	EPI_ISL_1255212	West African Centre for Cell Biology of Infectious Pathogens (WACCBIP), University of Ghana, Accra, Ghana	West African Centre for Cell Biology of Infectious Pathogens (WACCBIP), University of Ghana, Volta Road, Legon-Accra, Ghana	Collins M. Morang'a et al
Ghana/WACCBIP-GS329/2021	EPI_ISL_1255213	West African Centre for Cell Biology of Infectious Pathogens (WACCBIP), University of Ghana, Accra, Ghana	West African Centre for Cell Biology of Infectious Pathogens (WACCBIP), University of Ghana, Volta Road, Legon-Accra, Ghana	Collins M. Morang'a et al
Ghana/WACCBIP-GS33/2020	EPI_ISL_884853	Department of Biochemistry, Cell and Molecular Biology, West African Centre for Cell Biology of Infectious Pathogens (WACCBIP), University of Ghana	Department of Biochemistry, Cell and Molecular Biology, West African Centre for Cell Biology of Infectious Pathogens (WACCBIP), University of Ghana	Ngoi et al
Ghana/WACCBIP-GS330/2021	EPI_ISL_1255214	West African Centre for Cell Biology of Infectious Pathogens (WACCBIP), University of Ghana, Accra, Ghana	West African Centre for Cell Biology of Infectious Pathogens (WACCBIP), University of Ghana, Volta Road, Legon-Accra, Ghana	Collins M. Morang'a et al
Ghana/WACCBIP-GS331/2021	EPI_ISL_1255215	West African Centre for Cell Biology of Infectious Pathogens (WACCBIP), University of Ghana, Accra, Ghana	West African Centre for Cell Biology of Infectious Pathogens (WACCBIP), University of Ghana, Volta Road, Legon-Accra, Ghana	Collins M. Morang'a et al
Ghana/WACCBIP-GS333/2021	EPI_ISL_1255216	West African Centre for Cell Biology of Infectious Pathogens (WACCBIP), University of Ghana, Accra, Ghana	West African Centre for Cell Biology of Infectious Pathogens (WACCBIP), University of Ghana, Volta Road, Legon-Accra, Ghana	Collins M. Morang'a et al
Ghana/WACCBIP-GS334/2021	EPI_ISL_1255217	West African Centre for Cell Biology of Infectious Pathogens (WACCBIP), University of Ghana, Accra, Ghana	West African Centre for Cell Biology of Infectious Pathogens (WACCBIP), University of Ghana, Volta Road, Legon-Accra, Ghana	Collins M. Morang'a et al
Ghana/WACCBIP-GS335/2021	EPI_ISL_1255218	West African Centre for Cell Biology of Infectious Pathogens (WACCBIP), University of Ghana, Accra, Ghana	West African Centre for Cell Biology of Infectious Pathogens (WACCBIP), University of Ghana, Volta Road, Legon-Accra, Ghana	Collins M. Morang'a et al
Ghana/WACCBIP-GS336/2021	EPI_ISL_1255219	West African Centre for Cell Biology of Infectious Pathogens (WACCBIP), University of Ghana, Accra, Ghana	West African Centre for Cell Biology of Infectious Pathogens (WACCBIP), University of Ghana, Volta Road, Legon-Accra, Ghana	Collins M. Morang'a et al
Ghana/WACCBIP-GS337/2021	EPI_ISL_1255220	West African Centre for Cell Biology of Infectious Pathogens (WACCBIP), University of Ghana, Accra, Ghana	West African Centre for Cell Biology of Infectious Pathogens (WACCBIP), University of Ghana, Volta Road, Legon-Accra, Ghana	Collins M. Morang'a et al
Ghana/WACCBIP-GS339/2021	EPI_ISL_1255221	West African Centre for Cell Biology of Infectious Pathogens (WACCBIP), University of Ghana, Accra, Ghana	West African Centre for Cell Biology of Infectious Pathogens (WACCBIP), University of Ghana, Volta Road, Legon-Accra, Ghana	Collins M. Morang'a et al
Ghana/WACCBIP-GS34/2020	EPI_ISL_884854	Department of Biochemistry, Cell and Molecular Biology, West African Centre for Cell Biology of Infectious Pathogens (WACCBIP), University of Ghana	Department of Biochemistry, Cell and Molecular Biology, West African Centre for Cell Biology of Infectious Pathogens (WACCBIP), University of Ghana	Ngoi et al
Ghana/WACCBIP-GS340/2021	EPI_ISL_1255222	West African Centre for Cell Biology of Infectious Pathogens (WACCBIP), University of Ghana, Accra, Ghana	West African Centre for Cell Biology of Infectious Pathogens (WACCBIP), University of Ghana, Volta Road, Legon-Accra, Ghana	Collins M. Morang'a et al
Ghana/WACCBIP-GS342/2021	EPI_ISL_1255223	West African Centre for Cell Biology of Infectious Pathogens (WACCBIP), University of Ghana, Accra, Ghana	West African Centre for Cell Biology of Infectious Pathogens (WACCBIP), University of Ghana, Volta Road, Legon-Accra, Ghana	Collins M. Morang'a et al
Ghana/WACCBIP-GS343/2021	EPI_ISL_1255224	West African Centre for Cell Biology of Infectious Pathogens (WACCBIP), University of Ghana, Accra, Ghana	West African Centre for Cell Biology of Infectious Pathogens (WACCBIP), University of Ghana, Volta Road, Legon-Accra, Ghana	Collins M. Morang'a et al
Ghana/WACCBIP-GS344/2021	EPI_ISL_1255225	West African Centre for Cell Biology of Infectious Pathogens (WACCBIP), University of Ghana, Accra, Ghana	West African Centre for Cell Biology of Infectious Pathogens (WACCBIP), University of Ghana, Volta Road, Legon-Accra, Ghana	Collins M. Morang'a et al
Ghana/WACCBIP-GS346/2021	EPI_ISL_1255226	West African Centre for Cell Biology of Infectious Pathogens (WACCBIP), University of Ghana, Accra, Ghana	West African Centre for Cell Biology of Infectious Pathogens (WACCBIP), University of Ghana, Volta Road, Legon-Accra, Ghana	Collins M. Morang'a et al
Ghana/WACCBIP-GS348/2021	EPI_ISL_1255227	West African Centre for Cell Biology of Infectious Pathogens (WACCBIP), University of Ghana, Accra, Ghana	West African Centre for Cell Biology of Infectious Pathogens (WACCBIP), University of Ghana, Volta Road, Legon-Accra, Ghana	Collins M. Morang'a et al
Ghana/WACCBIP-GS35/2020	EPI_ISL_1255228	West African Centre for Cell Biology of Infectious Pathogens (WACCBIP), University of Ghana, Accra, Ghana	West African Centre for Cell Biology of Infectious Pathogens (WACCBIP), University of Ghana, Volta Road, Legon-Accra, Ghana	Collins M. Morang'a et al
Ghana/WACCBIP-GS351/2021	EPI_ISL_1255229	West African Centre for Cell Biology of Infectious Pathogens (WACCBIP), University of Ghana, Accra, Ghana	West African Centre for Cell Biology of Infectious Pathogens (WACCBIP), University of Ghana, Volta Road, Legon-Accra, Ghana	Collins M. Morang'a et al
Ghana/WACCBIP-GS352/2020	EPI_ISL_1255230	West African Centre for Cell Biology of Infectious Pathogens (WACCBIP), University of Ghana, Accra, Ghana	West African Centre for Cell Biology of Infectious Pathogens (WACCBIP), University of Ghana, Volta Road, Legon-Accra, Ghana	Collins M. Morang'a et al
Ghana/WACCBIP-GS353/2020	EPI_ISL_1255231	West African Centre for Cell Biology of Infectious Pathogens (WACCBIP), University of Ghana, Accra, Ghana	West African Centre for Cell Biology of Infectious Pathogens (WACCBIP), University of Ghana, Volta Road, Legon-Accra, Ghana	Collins M. Morang'a et al
Ghana/WACCBIP-GS354/2020	EPI_ISL_1255232	West African Centre for Cell Biology of Infectious Pathogens (WACCBIP), University of Ghana, Accra, Ghana	West African Centre for Cell Biology of Infectious Pathogens (WACCBIP), University of Ghana, Volta Road, Legon-Accra, Ghana	Collins M. Morang'a et al
Ghana/WACCBIP-GS356/2020	EPI_ISL_1255233	West African Centre for Cell Biology of Infectious Pathogens (WACCBIP), University of Ghana, Accra, Ghana	West African Centre for Cell Biology of Infectious Pathogens (WACCBIP), University of Ghana, Volta Road, Legon-Accra, Ghana	Collins M. Morang'a et al
Ghana/WACCBIP-GS357/2020	EPI_ISL_1255234	West African Centre for Cell Biology of Infectious Pathogens (WACCBIP), University of Ghana, Accra, Ghana	West African Centre for Cell Biology of Infectious Pathogens (WACCBIP), University of Ghana, Volta Road, Legon-Accra, Ghana	Collins M. Morang'a et al
Ghana/WACCBIP-GS358/2020	EPI_ISL_1255235	West African Centre for Cell Biology of Infectious Pathogens (WACCBIP), University of Ghana, Accra, Ghana	West African Centre for Cell Biology of Infectious Pathogens (WACCBIP), University of Ghana, Volta Road, Legon-Accra, Ghana	Collins M. Morang'a et al
Ghana/WACCBIP-GS360/2020	EPI_ISL_1255236	West African Centre for Cell Biology of Infectious Pathogens (WACCBIP), University of Ghana, Accra, Ghana	West African Centre for Cell Biology of Infectious Pathogens (WACCBIP), University of Ghana, Volta Road, Legon-Accra, Ghana	Collins M. Morang'a et al
Ghana/WACCBIP-GS361/2020	EPI_ISL_1255237	West African Centre for Cell Biology of Infectious Pathogens (WACCBIP), University of Ghana, Accra, Ghana	West African Centre for Cell Biology of Infectious Pathogens (WACCBIP), University of Ghana, Volta Road, Legon-Accra, Ghana	Collins M. Morang'a et al
Ghana/WACCBIP-GS362/2020	EPI_ISL_1255238	West African Centre for Cell Biology of Infectious Pathogens (WACCBIP), University of Ghana, Accra, Ghana	West African Centre for Cell Biology of Infectious Pathogens (WACCBIP), University of Ghana, Volta Road, Legon-Accra, Ghana	Collins M. Morang'a et al
Ghana/WACCBIP-GS365/2020	EPI_ISL_1255239	West African Centre for Cell Biology of Infectious Pathogens (WACCBIP), University of Ghana, Accra, Ghana	West African Centre for Cell Biology of Infectious Pathogens (WACCBIP), University of Ghana, Volta Road, Legon-Accra, Ghana	Collins M. Morang'a et al
Ghana/WACCBIP-GS367/2020	EPI_ISL_1255240	West African Centre for Cell Biology of Infectious Pathogens (WACCBIP), University of Ghana, Accra, Ghana	West African Centre for Cell Biology of Infectious Pathogens (WACCBIP), University of Ghana, Volta Road, Legon-Accra, Ghana	Collins M. Morang'a et al
Ghana/WACCBIP-GS369/2020	EPI_ISL_1255241	West African Centre for Cell Biology of Infectious Pathogens (WACCBIP), University of Ghana, Accra, Ghana	West African Centre for Cell Biology of Infectious Pathogens (WACCBIP), University of Ghana, Volta Road, Legon-Accra, Ghana	Collins M. Morang'a et al
Ghana/WACCBIP-GS370/2020	EPI_ISL_1255242	West African Centre for Cell Biology of Infectious Pathogens (WACCBIP), University of Ghana, Accra, Ghana	West African Centre for Cell Biology of Infectious Pathogens (WACCBIP), University of Ghana, Volta Road, Legon-Accra, Ghana	Collins M. Morang'a et al
Ghana/WACCBIP-GS371/2020	EPI_ISL_1255243	West African Centre for Cell Biology of Infectious Pathogens (WACCBIP), University of Ghana, Accra, Ghana	West African Centre for Cell Biology of Infectious Pathogens (WACCBIP), University of Ghana, Volta Road, Legon-Accra, Ghana	Collins M. Morang'a et al
Ghana/WACCBIP-GS372/2020	EPI_ISL_1255244	West African Centre for Cell Biology of Infectious Pathogens (WACCBIP), University of Ghana, Accra, Ghana	West African Centre for Cell Biology of Infectious Pathogens (WACCBIP), University of Ghana, Volta Road, Legon-Accra, Ghana	Collins M. Morang'a et al
Ghana/WACCBIP-GS373/2020	EPI_ISL_1255245	West African Centre for Cell Biology of Infectious Pathogens (WACCBIP), University of Ghana, Accra, Ghana	West African Centre for Cell Biology of Infectious Pathogens (WACCBIP), University of Ghana, Volta Road, Legon-Accra, Ghana	Collins M. Morang'a et al
Ghana/WACCBIP-GS374/2020	EPI_ISL_1255246	West African Centre for Cell Biology of Infectious Pathogens (WACCBIP), University of Ghana, Accra, Ghana	West African Centre for Cell Biology of Infectious Pathogens (WACCBIP), University of Ghana, Volta Road, Legon-Accra, Ghana	Collins M. Morang'a et al
Ghana/WACCBIP-GS377/2020	EPI_ISL_1255247	West African Centre for Cell Biology of Infectious Pathogens (WACCBIP), University of Ghana, Accra, Ghana	West African Centre for Cell Biology of Infectious Pathogens (WACCBIP), University of Ghana, Volta Road, Legon-Accra, Ghana	Collins M. Morang'a et al
Ghana/WACCBIP-GS380/2020	EPI_ISL_1255248	West African Centre for Cell Biology of Infectious Pathogens (WACCBIP), University of Ghana, Accra, Ghana	West African Centre for Cell Biology of Infectious Pathogens (WACCBIP), University of Ghana, Volta Road, Legon-Accra, Ghana	Collins M. Morang'a et al
Ghana/WACCBIP-GS381/2020	EPI_ISL_1255249	West African Centre for Cell Biology of Infectious Pathogens (WACCBIP), University of Ghana, Accra, Ghana	West African Centre for Cell Biology of Infectious Pathogens (WACCBIP), University of Ghana, Volta Road, Legon-Accra, Ghana	Collins M. Morang'a et al
Ghana/WACCBIP-GS383/2020	EPI_ISL_1255250	West African Centre for Cell Biology of Infectious Pathogens (WACCBIP), University of Ghana, Accra, Ghana	West African Centre for Cell Biology of Infectious Pathogens (WACCBIP), University of Ghana, Volta Road, Legon-Accra, Ghana	Collins M. Morang'a et al
Ghana/WACCBIP-GS384/2020	EPI_ISL_1255251	West African Centre for Cell Biology of Infectious Pathogens (WACCBIP), University of Ghana, Accra, Ghana	West African Centre for Cell Biology of Infectious Pathogens (WACCBIP), University of Ghana, Volta Road, Legon-Accra, Ghana	Collins M. Morang'a et al
Ghana/WACCBIP-GS385/2020	EPI_ISL_1255252	West African Centre for Cell Biology of Infectious Pathogens (WACCBIP), University of Ghana, Accra, Ghana	West African Centre for Cell Biology of Infectious Pathogens (WACCBIP), University of Ghana, Volta Road, Legon-Accra, Ghana	Collins M. Morang'a et al
Ghana/WACCBIP-GS386/2020	EPI_ISL_1255253	West African Centre for Cell Biology of Infectious Pathogens (WACCBIP), University of Ghana, Accra, Ghana	West African Centre for Cell Biology of Infectious Pathogens (WACCBIP), University of Ghana, Volta Road, Legon-Accra, Ghana	Collins M. Morang'a et al
Ghana/WACCBIP-GS387/2020	EPI_ISL_1255254	West African Centre for Cell Biology of Infectious Pathogens (WACCBIP), University of Ghana, Accra, Ghana	West African Centre for Cell Biology of Infectious Pathogens (WACCBIP), University of Ghana, Volta Road, Legon-Accra, Ghana	Collins M. Morang'a et al
Ghana/WACCBIP-GS388/2020	EPI_ISL_1255255	West African Centre for Cell Biology of Infectious Pathogens (WACCBIP), University of Ghana, Accra, Ghana	West African Centre for Cell Biology of Infectious Pathogens (WACCBIP), University of Ghana, Volta Road, Legon-Accra, Ghana	Collins M. Morang'a et al
Ghana/WACCBIP-GS389/2020	EPI_ISL_1255256	West African Centre for Cell Biology of Infectious Pathogens (WACCBIP), University of Ghana, Accra, Ghana	West African Centre for Cell Biology of Infectious Pathogens (WACCBIP), University of Ghana, Volta Road, Legon-Accra, Ghana	Collins M. Morang'a et al
Ghana/WACCBIP-GS390/2020	EPI_ISL_1255257	West African Centre for Cell Biology of Infectious Pathogens (WACCBIP), University of Ghana, Accra, Ghana	West African Centre for Cell Biology of Infectious Pathogens (WACCBIP), University of Ghana, Volta Road, Legon-Accra, Ghana	Collins M. Morang'a et al
Ghana/WACCBIP-GS391/2020	EPI_ISL_1255258	West African Centre for Cell Biology of Infectious Pathogens (WACCBIP), University of Ghana, Accra, Ghana	West African Centre for Cell Biology of Infectious Pathogens (WACCBIP), University of Ghana, Volta Road, Legon-Accra, Ghana	Collins M. Morang'a et al
Ghana/WACCBIP-GS393/2020	EPI_ISL_1255259	West African Centre for Cell Biology of Infectious Pathogens (WACCBIP), University of Ghana, Accra, Ghana	West African Centre for Cell Biology of Infectious Pathogens (WACCBIP), University of Ghana, Volta Road, Legon-Accra, Ghana	Collins M. Morang'a et al
Ghana/WACCBIP-GS394/2020	EPI_ISL_1255260	West African Centre for Cell Biology of Infectious Pathogens (WACCBIP), University of Ghana, Accra, Ghana	West African Centre for Cell Biology of Infectious Pathogens (WACCBIP), University of Ghana, Volta Road, Legon-Accra, Ghana	Collins M. Morang'a et al
Ghana/WACCBIP-GS395/2020	EPI_ISL_1255261	West African Centre for Cell Biology of Infectious Pathogens (WACCBIP), University of Ghana, Accra, Ghana	West African Centre for Cell Biology of Infectious Pathogens (WACCBIP), University of Ghana, Volta Road, Legon-Accra, Ghana	Collins M. Morang'a et al
Ghana/WACCBIP-GS396/2020	EPI_ISL_1255262	West African Centre for Cell Biology of Infectious Pathogens (WACCBIP), University of Ghana, Accra, Ghana	West African Centre for Cell Biology of Infectious Pathogens (WACCBIP), University of Ghana, Volta Road, Legon-Accra, Ghana	Collins M. Morang'a et al
Ghana/WACCBIP-GS399/2020	EPI_ISL_1255263	West African Centre for Cell Biology of Infectious Pathogens (WACCBIP), University of Ghana, Accra, Ghana	West African Centre for Cell Biology of Infectious Pathogens (WACCBIP), University of Ghana, Volta Road, Legon-Accra, Ghana	Collins M. Morang'a et al
Ghana/WACCBIP-GS401/2021	EPI_ISL_1255264	West African Centre for Cell Biology of Infectious Pathogens (WACCBIP), University of Ghana, Accra, Ghana	West African Centre for Cell Biology of Infectious Pathogens (WACCBIP), University of Ghana, Volta Road, Legon-Accra, Ghana	Collins M. Morang'a et al
Ghana/WACCBIP-GS403/2021	EPI_ISL_1255265	West African Centre for Cell Biology of Infectious Pathogens (WACCBIP), University of Ghana, Accra, Ghana	West African Centre for Cell Biology of Infectious Pathogens (WACCBIP), University of Ghana, Volta Road, Legon-Accra, Ghana	Collins M. Morang'a et al
Ghana/WACCBIP-GS404/2021	EPI_ISL_1255266	West African Centre for Cell Biology of Infectious Pathogens (WACCBIP), University of Ghana, Accra, Ghana	West African Centre for Cell Biology of Infectious Pathogens (WACCBIP), University of Ghana, Volta Road, Legon-Accra, Ghana	Collins M. Morang'a et al
Ghana/WACCBIP-GS405/2021	EPI_ISL_1255267	West African Centre for Cell Biology of Infectious Pathogens (WACCBIP), University of Ghana, Accra, Ghana	West African Centre for Cell Biology of Infectious Pathogens (WACCBIP), University of Ghana, Volta Road, Legon-Accra, Ghana	Collins M. Morang'a et al
Ghana/WACCBIP-GS406/2021	EPI_ISL_1255268	West African Centre for Cell Biology of Infectious Pathogens (WACCBIP), University of Ghana, Accra, Ghana	West African Centre for Cell Biology of Infectious Pathogens (WACCBIP), University of Ghana, Volta Road, Legon-Accra, Ghana	Collins M. Morang'a et al
Ghana/WACCBIP-GS407/2021	EPI_ISL_1255269	West African Centre for Cell Biology of Infectious Pathogens (WACCBIP), University of Ghana, Accra, Ghana	West African Centre for Cell Biology of Infectious Pathogens (WACCBIP), University of Ghana, Volta Road, Legon-Accra, Ghana	Collins M. Morang'a et al
Ghana/WACCBIP-GS408/2021	EPI_ISL_1255270	West African Centre for Cell Biology of Infectious Pathogens (WACCBIP), University of Ghana, Accra, Ghana	West African Centre for Cell Biology of Infectious Pathogens (WACCBIP), University of Ghana, Volta Road, Legon-Accra, Ghana	Collins M. Morang'a et al
Ghana/WACCBIP-GS409/2021	EPI_ISL_1255271	West African Centre for Cell Biology of Infectious Pathogens (WACCBIP), University of Ghana, Accra, Ghana	West African Centre for Cell Biology of Infectious Pathogens (WACCBIP), University of Ghana, Volta Road, Legon-Accra, Ghana	Collins M. Morang'a et al
Ghana/WACCBIP-GS410/2021	EPI_ISL_1255272	West African Centre for Cell Biology of Infectious Pathogens (WACCBIP), University of Ghana, Accra, Ghana	West African Centre for Cell Biology of Infectious Pathogens (WACCBIP), University of Ghana, Volta Road, Legon-Accra, Ghana	Collins M. Morang'a et al
Ghana/WACCBIP-GS411/2021	EPI_ISL_1255273	West African Centre for Cell Biology of Infectious Pathogens (WACCBIP), University of Ghana, Accra, Ghana	West African Centre for Cell Biology of Infectious Pathogens (WACCBIP), University of Ghana, Volta Road, Legon-Accra, Ghana	Collins M. Morang'a et al
Ghana/WACCBIP-GS412/2021	EPI_ISL_1255274	West African Centre for Cell Biology of Infectious Pathogens (WACCBIP), University of Ghana, Accra, Ghana	West African Centre for Cell Biology of Infectious Pathogens (WACCBIP), University of Ghana, Volta Road, Legon-Accra, Ghana	Collins M. Morang'a et al
Ghana/WACCBIP-GS414/2021	EPI_ISL_1255275	West African Centre for Cell Biology of Infectious Pathogens (WACCBIP), University of Ghana, Accra, Ghana	West African Centre for Cell Biology of Infectious Pathogens (WACCBIP), University of Ghana, Volta Road, Legon-Accra, Ghana	Collins M. Morang'a et al
Ghana/WACCBIP-GS415/2021	EPI_ISL_1255276	West African Centre for Cell Biology of Infectious Pathogens (WACCBIP), University of Ghana, Accra, Ghana	West African Centre for Cell Biology of Infectious Pathogens (WACCBIP), University of Ghana, Volta Road, Legon-Accra, Ghana	Collins M. Morang'a et al
Ghana/WACCBIP-GS422/2021	EPI_ISL_1255277	West African Centre for Cell Biology of Infectious Pathogens (WACCBIP), University of Ghana, Accra, Ghana	West African Centre for Cell Biology of Infectious Pathogens (WACCBIP), University of Ghana, Volta Road, Legon-Accra, Ghana	Collins M. Morang'a et al
Ghana/WACCBIP-GS43/2020	EPI_ISL_884855	Department of Biochemistry, Cell and Molecular Biology, West African Centre for Cell Biology of Infectious Pathogens (WACCBIP), University of Ghana	Department of Biochemistry, Cell and Molecular Biology, West African Centre for Cell Biology of Infectious Pathogens (WACCBIP), University of Ghana	Ngoi et al
Ghana/WACCBIP-GS44/2020	EPI_ISL_884856	Department of Biochemistry, Cell and Molecular Biology, West African Centre for Cell Biology of Infectious Pathogens (WACCBIP), University of Ghana	Department of Biochemistry, Cell and Molecular Biology, West African Centre for Cell Biology of Infectious Pathogens (WACCBIP), University of Ghana	Ngoi et al
Ghana/WACCBIP-GS49/2021	EPI_ISL_944646	Department of Biochemistry, Cell and Molecular Biology, West African Centre for Cell Biology of Infectious Pathogens (WACCBIP), University of Ghana	Department of Biochemistry, Cell and Molecular Biology, West African Centre for Cell Biology of Infectious Pathogens (WACCBIP), University of Ghana	Morang'a et al
Ghana/WACCBIP-GS50/2021	EPI_ISL_944647	Department of Biochemistry, Cell and Molecular Biology, West African Centre for Cell Biology of Infectious Pathogens (WACCBIP), University of Ghana	Department of Biochemistry, Cell and Molecular Biology, West African Centre for Cell Biology of Infectious Pathogens (WACCBIP), University of Ghana	Morang'a et al
Ghana/WACCBIP-GS55/2021	EPI_ISL_944735	Department of Biochemistry, Cell and Molecular Biology, West African Centre for Cell Biology of Infectious Pathogens (WACCBIP), University of Ghana	Department of Biochemistry, Cell and Molecular Biology, West African Centre for Cell Biology of Infectious Pathogens (WACCBIP), University of Ghana	Morang'a et al
Ghana/WACCBIP-GS57/2021	EPI_ISL_944729	Department of Biochemistry, Cell and Molecular Biology, West African Centre for Cell Biology of Infectious Pathogens (WACCBIP), University of Ghana	Department of Biochemistry, Cell and Molecular Biology, West African Centre for Cell Biology of Infectious Pathogens (WACCBIP), University of Ghana	Morang'a et al
Ghana/WACCBIP-GS59/2021	EPI_ISL_944725	Department of Biochemistry, Cell and Molecular Biology, West African Centre for Cell Biology of Infectious Pathogens (WACCBIP), University of Ghana	Department of Biochemistry, Cell and Molecular Biology, West African Centre for Cell Biology of Infectious Pathogens (WACCBIP), University of Ghana	Morang'a et al
Ghana/WACCBIP-GS60/2021	EPI_ISL_944667	Department of Biochemistry, Cell and Molecular Biology, West African Centre for Cell Biology of Infectious Pathogens (WACCBIP), University of Ghana	Department of Biochemistry, Cell and Molecular Biology, West African Centre for Cell Biology of Infectious Pathogens (WACCBIP), University of Ghana	Morang'a et al
Ghana/WACCBIP-GS61/2021	EPI_ISL_944715	Department of Biochemistry, Cell and Molecular Biology, West African Centre for Cell Biology of Infectious Pathogens (WACCBIP), University of Ghana	Department of Biochemistry, Cell and Molecular Biology, West African Centre for Cell Biology of Infectious Pathogens (WACCBIP), University of Ghana	Morang'a et al
Ghana/WACCBIP-GS62/2021	EPI_ISL_944731	Department of Biochemistry, Cell and Molecular Biology, West African Centre for Cell Biology of Infectious Pathogens (WACCBIP), University of Ghana	Department of Biochemistry, Cell and Molecular Biology, West African Centre for Cell Biology of Infectious Pathogens (WACCBIP), University of Ghana	Morang'a et al
Ghana/WACCBIP-GS63/2021	EPI_ISL_944666	Department of Biochemistry, Cell and Molecular Biology, West African Centre for Cell Biology of Infectious Pathogens (WACCBIP), University of Ghana	Department of Biochemistry, Cell and Molecular Biology, West African Centre for Cell Biology of Infectious Pathogens (WACCBIP), University of Ghana	Morang'a et al
Ghana/WACCBIP-GS64/2021	EPI_ISL_944668	Department of Biochemistry, Cell and Molecular Biology, West African Centre for Cell Biology of Infectious Pathogens (WACCBIP), University of Ghana	Department of Biochemistry, Cell and Molecular Biology, West African Centre for Cell Biology of Infectious Pathogens (WACCBIP), University of Ghana	Morang'a et al
Ghana/WACCBIP-GS65/2021	EPI_ISL_944703	Department of Biochemistry, Cell and Molecular Biology, West African Centre for Cell Biology of Infectious Pathogens (WACCBIP), University of Ghana	Department of Biochemistry, Cell and Molecular Biology, West African Centre for Cell Biology of Infectious Pathogens (WACCBIP), University of Ghana	Morang'a et al
Ghana/WACCBIP-GS66/2021	EPI_ISL_944720	Department of Biochemistry, Cell and Molecular Biology, West African Centre for Cell Biology of Infectious Pathogens (WACCBIP), University of Ghana	Department of Biochemistry, Cell and Molecular Biology, West African Centre for Cell Biology of Infectious Pathogens (WACCBIP), University of Ghana	Morang'a et al
Ghana/WACCBIP-GS68/2021	EPI_ISL_944661	Department of Biochemistry, Cell and Molecular Biology, West African Centre for Cell Biology of Infectious Pathogens (WACCBIP), University of Ghana	Department of Biochemistry, Cell and Molecular Biology, West African Centre for Cell Biology of Infectious Pathogens (WACCBIP), University of Ghana	Morang'a et al
Ghana/WACCBIP-GS69/2021	EPI_ISL_944723	Department of Biochemistry, Cell and Molecular Biology, West African Centre for Cell Biology of Infectious Pathogens (WACCBIP), University of Ghana	Department of Biochemistry, Cell and Molecular Biology, West African Centre for Cell Biology of Infectious Pathogens (WACCBIP), University of Ghana	Morang'a et al
Ghana/WACCBIP-GS70/2021	EPI_ISL_944648	Department of Biochemistry, Cell and Molecular Biology, West African Centre for Cell Biology of Infectious Pathogens (WACCBIP), University of Ghana	Department of Biochemistry, Cell and Molecular Biology, West African Centre for Cell Biology of Infectious Pathogens (WACCBIP), University of Ghana	Morang'a et al
Ghana/WACCBIP-GS71/2021	EPI_ISL_944650	Department of Biochemistry, Cell and Molecular Biology, West African Centre for Cell Biology of Infectious Pathogens (WACCBIP), University of Ghana	Department of Biochemistry, Cell and Molecular Biology, West African Centre for Cell Biology of Infectious Pathogens (WACCBIP), University of Ghana	Morang'a et al
Ghana/WACCBIP-GS73/2021	EPI_ISL_944664	Department of Biochemistry, Cell and Molecular Biology, West African Centre for Cell Biology of Infectious Pathogens (WACCBIP), University of Ghana	Department of Biochemistry, Cell and Molecular Biology, West African Centre for Cell Biology of Infectious Pathogens (WACCBIP), University of Ghana	Morang'a et al
Ghana/WACCBIP-GS75/2021	EPI_ISL_944721	Department of Biochemistry, Cell and Molecular Biology, West African Centre for Cell Biology of Infectious Pathogens (WACCBIP), University of Ghana	Department of Biochemistry, Cell and Molecular Biology, West African Centre for Cell Biology of Infectious Pathogens (WACCBIP), University of Ghana	Morang'a et al
Ghana/WACCBIP-GS77/2021	EPI_ISL_944718	Department of Biochemistry, Cell and Molecular Biology, West African Centre for Cell Biology of Infectious Pathogens (WACCBIP), University of Ghana	Department of Biochemistry, Cell and Molecular Biology, West African Centre for Cell Biology of Infectious Pathogens (WACCBIP), University of Ghana	Morang'a et al
Ghana/WACCBIP-GS78/2021	EPI_ISL_944658	Department of Biochemistry, Cell and Molecular Biology, West African Centre for Cell Biology of Infectious Pathogens (WACCBIP), University of Ghana	Department of Biochemistry, Cell and Molecular Biology, West African Centre for Cell Biology of Infectious Pathogens (WACCBIP), University of Ghana	Morang'a et al
Ghana/WACCBIP-GS80/2021	EPI_ISL_944705	Department of Biochemistry, Cell and Molecular Biology, West African Centre for Cell Biology of Infectious Pathogens (WACCBIP), University of Ghana	Department of Biochemistry, Cell and Molecular Biology, West African Centre for Cell Biology of Infectious Pathogens (WACCBIP), University of Ghana	Morang'a et al
Ghana/WACCBIP-GS84/2021	EPI_ISL_944728	Department of Biochemistry, Cell and Molecular Biology, West African Centre for Cell Biology of Infectious Pathogens (WACCBIP), University of Ghana	Department of Biochemistry, Cell and Molecular Biology, West African Centre for Cell Biology of Infectious Pathogens (WACCBIP), University of Ghana	Morang'a et al
Ghana/WACCBIP-GS88/2021	EPI_ISL_944649	Department of Biochemistry, Cell and Molecular Biology, West African Centre for Cell Biology of Infectious Pathogens (WACCBIP), University of Ghana	Department of Biochemistry, Cell and Molecular Biology, West African Centre for Cell Biology of Infectious Pathogens (WACCBIP), University of Ghana	Morang'a et al
Ghana/WACCBIP-GS90/2021	EPI_ISL_944704	Department of Biochemistry, Cell and Molecular Biology, West African Centre for Cell Biology of Infectious Pathogens (WACCBIP), University of Ghana	Department of Biochemistry, Cell and Molecular Biology, West African Centre for Cell Biology of Infectious Pathogens (WACCBIP), University of Ghana	Morang'a et al
Ghana/WACCBIP-GS91/2021	EPI_ISL_944730	Department of Biochemistry, Cell and Molecular Biology, West African Centre for Cell Biology of Infectious Pathogens (WACCBIP), University of Ghana	Department of Biochemistry, Cell and Molecular Biology, West African Centre for Cell Biology of Infectious Pathogens (WACCBIP), University of Ghana	Morang'a et al
Ghana/WACCBIP-GS92/2021	EPI_ISL_944665	Department of Biochemistry, Cell and Molecular Biology, West African Centre for Cell Biology of Infectious Pathogens (WACCBIP), University of Ghana	Department of Biochemistry, Cell and Molecular Biology, West African Centre for Cell Biology of Infectious Pathogens (WACCBIP), University of Ghana	Morang'a et al
Ghana/WACCBIP-GS98/2021	EPI_ISL_944716	Department of Biochemistry, Cell and Molecular Biology, West African Centre for Cell Biology of Infectious Pathogens (WACCBIP), University of Ghana	Department of Biochemistry, Cell and Molecular Biology, West African Centre for Cell Biology of Infectious Pathogens (WACCBIP), University of Ghana	Morang'a et al
Ghana/WACCBIP-GS99/2021	EPI_ISL_944717	Department of Biochemistry, Cell and Molecular Biology, West African Centre for Cell Biology of Infectious Pathogens (WACCBIP), University of Ghana	Department of Biochemistry, Cell and Molecular Biology, West African Centre for Cell Biology of Infectious Pathogens (WACCBIP), University of Ghana	Morang'a et al
Gibraltar/203160593/2020	EPI_ISL_547433	Microbiology, Department of Pathology, St. Bernard's Hospital, Gibraltar Health Authority	Respiratory Virus Unit, Microbiology Services Colindale, Public Health England	PHE Covid Sequencing Team et al
Gibraltar/203160594/2020	EPI_ISL_547434	Microbiology, Department of Pathology, St. Bernard's Hospital, Gibraltar Health Authority	Respiratory Virus Unit, Microbiology Services Colindale, Public Health England	PHE Covid Sequencing Team et al
Gibraltar/203160595/2020	EPI_ISL_547435	Microbiology, Department of Pathology, St. Bernard's Hospital, Gibraltar Health Authority	Respiratory Virus Unit, Microbiology Services Colindale, Public Health England	PHE Covid Sequencing Team et al
Gibraltar/203260482/2020	EPI_ISL_547436	Microbiology, Department of Pathology, St. Bernard's Hospital, Gibraltar Health Authority	Respiratory Virus Unit, Microbiology Services Colindale, Public Health England	PHE Covid Sequencing Team et al
Gibraltar/203360721/2020	EPI_ISL_547437	Microbiology, Department of Pathology, St. Bernard's Hospital, Gibraltar Health Authority	Respiratory Virus Unit, Microbiology Services Colindale, Public Health England	PHE Covid Sequencing Team et al
Gibraltar/203360722/2020	EPI_ISL_547438	Microbiology, Department of Pathology, St. Bernard's Hospital, Gibraltar Health Authority	Respiratory Virus Unit, Microbiology Services Colindale, Public Health England	PHE Covid Sequencing Team et al
Gibraltar/203360724/2020	EPI_ISL_547439	Microbiology, Department of Pathology, St. Bernard's Hospital, Gibraltar Health Authority	Respiratory Virus Unit, Microbiology Services Colindale, Public Health England	PHE Covid Sequencing Team et al
Gibraltar/203360725/2020	EPI_ISL_547440	Microbiology, Department of Pathology, St. Bernard's Hospital, Gibraltar Health Authority	Respiratory Virus Unit, Microbiology Services Colindale, Public Health England	PHE Covid Sequencing Team et al
Gibraltar/203360726/2020	EPI_ISL_547441	Microbiology, Department of Pathology, St. Bernard's Hospital, Gibraltar Health Authority	Respiratory Virus Unit, Microbiology Services Colindale, Public Health England	PHE Covid Sequencing Team et al
Gibraltar/203360727/2020	EPI_ISL_547442	Microbiology, Department of Pathology, St. Bernard's Hospital, Gibraltar Health Authority	Respiratory Virus Unit, Microbiology Services Colindale, Public Health England	PHE Covid Sequencing Team et al
Gibraltar/203360728/2020	EPI_ISL_547443	Microbiology, Department of Pathology, St. Bernard's Hospital, Gibraltar Health Authority	Respiratory Virus Unit, Microbiology Services Colindale, Public Health England	PHE Covid Sequencing Team et al
Gibraltar/203360729/2020	EPI_ISL_547444	Microbiology, Department of Pathology, St. Bernard's Hospital, Gibraltar Health Authority	Respiratory Virus Unit, Microbiology Services Colindale, Public Health England	PHE Covid Sequencing Team et al
Gibraltar/204421172/2020	EPI_ISL_613636	Microbiology, Department of Pathology, St. Bernard's Hospital, Gibraltar Health Authority	Respiratory Virus Unit, Microbiology Services Colindale, Public Health England	PHE Covid Sequencing Team et al
Gibraltar/204421173/2020	EPI_ISL_613566	Microbiology, Department of Pathology, St. Bernard's Hospital, Gibraltar Health Authority	Respiratory Virus Unit, Microbiology Services Colindale, Public Health England	PHE Covid Sequencing Team et al
Gibraltar/204421174/2020	EPI_ISL_613637	Microbiology, Department of Pathology, St. Bernard's Hospital, Gibraltar Health Authority	Respiratory Virus Unit, Microbiology Services Colindale, Public Health England	PHE Covid Sequencing Team et al
Gibraltar/204421175/2020	EPI_ISL_613638	Microbiology, Department of Pathology, St. Bernard's Hospital, Gibraltar Health Authority	Respiratory Virus Unit, Microbiology Services Colindale, Public Health England	PHE Covid Sequencing Team et al
Gibraltar/204421176/2020	EPI_ISL_613639	Microbiology, Department of Pathology, St. Bernard's Hospital, Gibraltar Health Authority	Respiratory Virus Unit, Microbiology Services Colindale, Public Health England	PHE Covid Sequencing Team et al
Gibraltar/204421177/2020	EPI_ISL_613640	Microbiology, Department of Pathology, St. Bernard's Hospital, Gibraltar Health Authority	Respiratory Virus Unit, Microbiology Services Colindale, Public Health England	PHE Covid Sequencing Team et al
Gibraltar/204421178/2020	EPI_ISL_613567	Microbiology, Department of Pathology, St. Bernard's Hospital, Gibraltar Health Authority	Respiratory Virus Unit, Microbiology Services Colindale, Public Health England	PHE Covid Sequencing Team et al
Gibraltar/204421179/2020	EPI_ISL_613641	Microbiology, Department of Pathology, St. Bernard's Hospital, Gibraltar Health Authority	Respiratory Virus Unit, Microbiology Services Colindale, Public Health England	PHE Covid Sequencing Team et al
Gibraltar/204421180/2020	EPI_ISL_613642	Microbiology, Department of Pathology, St. Bernard's Hospital, Gibraltar Health Authority	Respiratory Virus Unit, Microbiology Services Colindale, Public Health England	PHE Covid Sequencing Team et al
Gibraltar/204421181/2020	EPI_ISL_613958	Microbiology, Department of Pathology, St. Bernard's Hospital, Gibraltar Health Authority	Respiratory Virus Unit, Microbiology Services Colindale, Public Health England	PHE Covid Sequencing Team et al
Gibraltar/204421182/2020	EPI_ISL_613643	Microbiology, Department of Pathology, St. Bernard's Hospital, Gibraltar Health Authority	Respiratory Virus Unit, Microbiology Services Colindale, Public Health England	PHE Covid Sequencing Team et al
Gibraltar/204421183/2020	EPI_ISL_613644	Microbiology, Department of Pathology, St. Bernard's Hospital, Gibraltar Health Authority	Respiratory Virus Unit, Microbiology Services Colindale, Public Health England	PHE Covid Sequencing Team et al
Gibraltar/204421184/2020	EPI_ISL_613645	Microbiology, Department of Pathology, St. Bernard's Hospital, Gibraltar Health Authority	Respiratory Virus Unit, Microbiology Services Colindale, Public Health England	PHE Covid Sequencing Team et al
Gibraltar/204421185/2020	EPI_ISL_613646	Microbiology, Department of Pathology, St. Bernard's Hospital, Gibraltar Health Authority	Respiratory Virus Unit, Microbiology Services Colindale, Public Health England	PHE Covid Sequencing Team et al
Gibraltar/204421186/2020	EPI_ISL_613647	Microbiology, Department of Pathology, St. Bernard's Hospital, Gibraltar Health Authority	Respiratory Virus Unit, Microbiology Services Colindale, Public Health England	PHE Covid Sequencing Team et al
Gibraltar/204421187/2020	EPI_ISL_613648	Microbiology, Department of Pathology, St. Bernard's Hospital, Gibraltar Health Authority	Respiratory Virus Unit, Microbiology Services Colindale, Public Health England	PHE Covid Sequencing Team et al
Gibraltar/204421188/2020	EPI_ISL_613649	Microbiology, Department of Pathology, St. Bernard's Hospital, Gibraltar Health Authority	Respiratory Virus Unit, Microbiology Services Colindale, Public Health England	PHE Covid Sequencing Team et al
Gibraltar/204421189/2020	EPI_ISL_613650	Microbiology, Department of Pathology, St. Bernard's Hospital, Gibraltar Health Authority	Respiratory Virus Unit, Microbiology Services Colindale, Public Health England	PHE Covid Sequencing Team et al
Gibraltar/204421190/2020	EPI_ISL_613651	Microbiology, Department of Pathology, St. Bernard's Hospital, Gibraltar Health Authority	Respiratory Virus Unit, Microbiology Services Colindale, Public Health England	PHE Covid Sequencing Team et al
Gibraltar/204421191/2020	EPI_ISL_613652	Microbiology, Department of Pathology, St. Bernard's Hospital, Gibraltar Health Authority	Respiratory Virus Unit, Microbiology Services Colindale, Public Health England	PHE Covid Sequencing Team et al
Gibraltar/204421192/2020	EPI_ISL_613653	Microbiology, Department of Pathology, St. Bernard's Hospital, Gibraltar Health Authority	Respiratory Virus Unit, Microbiology Services Colindale, Public Health England	PHE Covid Sequencing Team et al
Gibraltar/204421193/2020	EPI_ISL_613654	Microbiology, Department of Pathology, St. Bernard's Hospital, Gibraltar Health Authority	Respiratory Virus Unit, Microbiology Services Colindale, Public Health England	PHE Covid Sequencing Team et al
Gibraltar/204421194/2020	EPI_ISL_613655	Microbiology, Department of Pathology, St. Bernard's Hospital, Gibraltar Health Authority	Respiratory Virus Unit, Microbiology Services Colindale, Public Health England	PHE Covid Sequencing Team et al
Gibraltar/204421195/2020	EPI_ISL_613656	Microbiology, Department of Pathology, St. Bernard's Hospital, Gibraltar Health Authority	Respiratory Virus Unit, Microbiology Services Colindale, Public Health England	PHE Covid Sequencing Team et al
Gibraltar/204421196/2020	EPI_ISL_613657	Microbiology, Department of Pathology, St. Bernard's Hospital, Gibraltar Health Authority	Respiratory Virus Unit, Microbiology Services Colindale, Public Health England	PHE Covid Sequencing Team et al
Gibraltar/204421197/2020	EPI_ISL_613658	Microbiology, Department of Pathology, St. Bernard's Hospital, Gibraltar Health Authority	Respiratory Virus Unit, Microbiology Services Colindale, Public Health England	PHE Covid Sequencing Team et al
Gibraltar/204421198/2020	EPI_ISL_613659	Microbiology, Department of Pathology, St. Bernard's Hospital, Gibraltar Health Authority	Respiratory Virus Unit, Microbiology Services Colindale, Public Health England	PHE Covid Sequencing Team et al
Gibraltar/204421199/2020	EPI_ISL_613660	Microbiology, Department of Pathology, St. Bernard's Hospital, Gibraltar Health Authority	Respiratory Virus Unit, Microbiology Services Colindale, Public Health England	PHE Covid Sequencing Team et al
Gibraltar/204421200/2020	EPI_ISL_613661	Microbiology, Department of Pathology, St. Bernard's Hospital, Gibraltar Health Authority	Respiratory Virus Unit, Microbiology Services Colindale, Public Health England	PHE Covid Sequencing Team et al
Gibraltar/204421201/2020	EPI_ISL_613662	Microbiology, Department of Pathology, St. Bernard's Hospital, Gibraltar Health Authority	Respiratory Virus Unit, Microbiology Services Colindale, Public Health England	PHE Covid Sequencing Team et al
Gibraltar/204421202/2020	EPI_ISL_613663	Microbiology, Department of Pathology, St. Bernard's Hospital, Gibraltar Health Authority	Respiratory Virus Unit, Microbiology Services Colindale, Public Health England	PHE Covid Sequencing Team et al
Gibraltar/204421203/2020	EPI_ISL_613664	Microbiology, Department of Pathology, St. Bernard's Hospital, Gibraltar Health Authority	Respiratory Virus Unit, Microbiology Services Colindale, Public Health England	PHE Covid Sequencing Team et al
Gibraltar/204421204/2020	EPI_ISL_613665	Microbiology, Department of Pathology, St. Bernard's Hospital, Gibraltar Health Authority	Respiratory Virus Unit, Microbiology Services Colindale, Public Health England	PHE Covid Sequencing Team et al
Gibraltar/204421205/2020	EPI_ISL_613666	Microbiology, Department of Pathology, St. Bernard's Hospital, Gibraltar Health Authority	Respiratory Virus Unit, Microbiology Services Colindale, Public Health England	PHE Covid Sequencing Team et al
Gibraltar/204421206/2020	EPI_ISL_613667	Microbiology, Department of Pathology, St. Bernard's Hospital, Gibraltar Health Authority	Respiratory Virus Unit, Microbiology Services Colindale, Public Health England	PHE Covid Sequencing Team et al
Gibraltar/204421207/2020	EPI_ISL_613668	Microbiology, Department of Pathology, St. Bernard's Hospital, Gibraltar Health Authority	Respiratory Virus Unit, Microbiology Services Colindale, Public Health England	PHE Covid Sequencing Team et al
Gibraltar/204421208/2020	EPI_ISL_613669	Microbiology, Department of Pathology, St. Bernard's Hospital, Gibraltar Health Authority	Respiratory Virus Unit, Microbiology Services Colindale, Public Health England	PHE Covid Sequencing Team et al
Gibraltar/204421209/2020	EPI_ISL_613670	Microbiology, Department of Pathology, St. Bernard's Hospital, Gibraltar Health Authority	Respiratory Virus Unit, Microbiology Services Colindale, Public Health England	PHE Covid Sequencing Team et al
Gibraltar/204421210/2020	EPI_ISL_613671	Microbiology, Department of Pathology, St. Bernard's Hospital, Gibraltar Health Authority	Respiratory Virus Unit, Microbiology Services Colindale, Public Health England	PHE Covid Sequencing Team et al
Gibraltar/204421211/2020	EPI_ISL_613672	Microbiology, Department of Pathology, St. Bernard's Hospital, Gibraltar Health Authority	Respiratory Virus Unit, Microbiology Services Colindale, Public Health England	PHE Covid Sequencing Team et al
Gibraltar/204421212/2020	EPI_ISL_613673	Microbiology, Department of Pathology, St. Bernard's Hospital, Gibraltar Health Authority	Respiratory Virus Unit, Microbiology Services Colindale, Public Health England	PHE Covid Sequencing Team et al
Gibraltar/204421213/2020	EPI_ISL_613674	Microbiology, Department of Pathology, St. Bernard's Hospital, Gibraltar Health Authority	Respiratory Virus Unit, Microbiology Services Colindale, Public Health England	PHE Covid Sequencing Team et al
Gibraltar/204421214/2020	EPI_ISL_613675	Microbiology, Department of Pathology, St. Bernard's Hospital, Gibraltar Health Authority	Respiratory Virus Unit, Microbiology Services Colindale, Public Health England	PHE Covid Sequencing Team et al
Gibraltar/204421215/2020	EPI_ISL_613676	Microbiology, Department of Pathology, St. Bernard's Hospital, Gibraltar Health Authority	Respiratory Virus Unit, Microbiology Services Colindale, Public Health England	PHE Covid Sequencing Team et al
Gibraltar/204421216/2020	EPI_ISL_613677	Microbiology, Department of Pathology, St. Bernard's Hospital, Gibraltar Health Authority	Respiratory Virus Unit, Microbiology Services Colindale, Public Health England	PHE Covid Sequencing Team et al
Gibraltar/204421217/2020	EPI_ISL_613678	Microbiology, Department of Pathology, St. Bernard's Hospital, Gibraltar Health Authority	Respiratory Virus Unit, Microbiology Services Colindale, Public Health England	PHE Covid Sequencing Team et al
Gibraltar/204421218/2020	EPI_ISL_613679	Microbiology, Department of Pathology, St. Bernard's Hospital, Gibraltar Health Authority	Respiratory Virus Unit, Microbiology Services Colindale, Public Health England	PHE Covid Sequencing Team et al
Gibraltar/204421219/2020	EPI_ISL_613680	Microbiology, Department of Pathology, St. Bernard's Hospital, Gibraltar Health Authority	Respiratory Virus Unit, Microbiology Services Colindale, Public Health England	PHE Covid Sequencing Team et al
Gibraltar/204421220/2020	EPI_ISL_613681	Microbiology, Department of Pathology, St. Bernard's Hospital, Gibraltar Health Authority	Respiratory Virus Unit, Microbiology Services Colindale, Public Health England	PHE Covid Sequencing Team et al
Gibraltar/204421221/2020	EPI_ISL_613682	Microbiology, Department of Pathology, St. Bernard's Hospital, Gibraltar Health Authority	Respiratory Virus Unit, Microbiology Services Colindale, Public Health England	PHE Covid Sequencing Team et al
Gibraltar/204421222/2020	EPI_ISL_613683	Microbiology, Department of Pathology, St. Bernard's Hospital, Gibraltar Health Authority	Respiratory Virus Unit, Microbiology Services Colindale, Public Health England	PHE Covid Sequencing Team et al
Gibraltar/204421223/2020	EPI_ISL_613959	Microbiology, Department of Pathology, St. Bernard's Hospital, Gibraltar Health Authority	Respiratory Virus Unit, Microbiology Services Colindale, Public Health England	PHE Covid Sequencing Team et al
Gibraltar/204421224/2020	EPI_ISL_613684	Microbiology, Department of Pathology, St. Bernard's Hospital, Gibraltar Health Authority	Respiratory Virus Unit, Microbiology Services Colindale, Public Health England	PHE Covid Sequencing Team et al
Gibraltar/204421225/2020	EPI_ISL_613685	Microbiology, Department of Pathology, St. Bernard's Hospital, Gibraltar Health Authority	Respiratory Virus Unit, Microbiology Services Colindale, Public Health England	PHE Covid Sequencing Team et al
Gibraltar/204421226/2020	EPI_ISL_613686	Microbiology, Department of Pathology, St. Bernard's Hospital, Gibraltar Health Authority	Respiratory Virus Unit, Microbiology Services Colindale, Public Health England	PHE Covid Sequencing Team et al
Gibraltar/204421227/2020	EPI_ISL_613687	Microbiology, Department of Pathology, St. Bernard's Hospital, Gibraltar Health Authority	Respiratory Virus Unit, Microbiology Services Colindale, Public Health England	PHE Covid Sequencing Team et al
Gibraltar/204421228/2020	EPI_ISL_613688	Microbiology, Department of Pathology, St. Bernard's Hospital, Gibraltar Health Authority	Respiratory Virus Unit, Microbiology Services Colindale, Public Health England	PHE Covid Sequencing Team et al
Gibraltar/204421229/2020	EPI_ISL_613689	Microbiology, Department of Pathology, St. Bernard's Hospital, Gibraltar Health Authority	Respiratory Virus Unit, Microbiology Services Colindale, Public Health England	PHE Covid Sequencing Team et al
Gibraltar/204421230/2020	EPI_ISL_613690	Microbiology, Department of Pathology, St. Bernard's Hospital, Gibraltar Health Authority	Respiratory Virus Unit, Microbiology Services Colindale, Public Health England	PHE Covid Sequencing Team et al
Gibraltar/204421231/2020	EPI_ISL_613691	Microbiology, Department of Pathology, St. Bernard's Hospital, Gibraltar Health Authority	Respiratory Virus Unit, Microbiology Services Colindale, Public Health England	PHE Covid Sequencing Team et al
Gibraltar/204421232/2020	EPI_ISL_613692	Microbiology, Department of Pathology, St. Bernard's Hospital, Gibraltar Health Authority	Respiratory Virus Unit, Microbiology Services Colindale, Public Health England	PHE Covid Sequencing Team et al
Gibraltar/204421233/2020	EPI_ISL_613693	Microbiology, Department of Pathology, St. Bernard's Hospital, Gibraltar Health Authority	Respiratory Virus Unit, Microbiology Services Colindale, Public Health England	PHE Covid Sequencing Team et al
Gibraltar/204421234/2020	EPI_ISL_613694	Microbiology, Department of Pathology, St. Bernard's Hospital, Gibraltar Health Authority	Respiratory Virus Unit, Microbiology Services Colindale, Public Health England	PHE Covid Sequencing Team et al
Gibraltar/204421235/2020	EPI_ISL_613695	Microbiology, Department of Pathology, St. Bernard's Hospital, Gibraltar Health Authority	Respiratory Virus Unit, Microbiology Services Colindale, Public Health England	PHE Covid Sequencing Team et al
Gibraltar/204421236/2020	EPI_ISL_613960	Microbiology, Department of Pathology, St. Bernard's Hospital, Gibraltar Health Authority	Respiratory Virus Unit, Microbiology Services Colindale, Public Health England	PHE Covid Sequencing Team et al
Gibraltar/204421237/2020	EPI_ISL_613696	Microbiology, Department of Pathology, St. Bernard's Hospital, Gibraltar Health Authority	Respiratory Virus Unit, Microbiology Services Colindale, Public Health England	PHE Covid Sequencing Team et al
Gibraltar/204421238/2020	EPI_ISL_613697	Microbiology, Department of Pathology, St. Bernard's Hospital, Gibraltar Health Authority	Respiratory Virus Unit, Microbiology Services Colindale, Public Health England	PHE Covid Sequencing Team et al
Gibraltar/204421239/2020	EPI_ISL_613698	Microbiology, Department of Pathology, St. Bernard's Hospital, Gibraltar Health Authority	Respiratory Virus Unit, Microbiology Services Colindale, Public Health England	PHE Covid Sequencing Team et al
Gibraltar/204421240/2020	EPI_ISL_613699	Microbiology, Department of Pathology, St. Bernard's Hospital, Gibraltar Health Authority	Respiratory Virus Unit, Microbiology Services Colindale, Public Health England	PHE Covid Sequencing Team et al
Gibraltar/204421241/2020	EPI_ISL_613700	Microbiology, Department of Pathology, St. Bernard's Hospital, Gibraltar Health Authority	Respiratory Virus Unit, Microbiology Services Colindale, Public Health England	PHE Covid Sequencing Team et al
Gibraltar/204421242/2020	EPI_ISL_613701	Microbiology, Department of Pathology, St. Bernard's Hospital, Gibraltar Health Authority	Respiratory Virus Unit, Microbiology Services Colindale, Public Health England	PHE Covid Sequencing Team et al
Gibraltar/204421243/2020	EPI_ISL_613702	Microbiology, Department of Pathology, St. Bernard's Hospital, Gibraltar Health Authority	Respiratory Virus Unit, Microbiology Services Colindale, Public Health England	PHE Covid Sequencing Team et al
Gibraltar/204421244/2020	EPI_ISL_613703	Microbiology, Department of Pathology, St. Bernard's Hospital, Gibraltar Health Authority	Respiratory Virus Unit, Microbiology Services Colindale, Public Health England	PHE Covid Sequencing Team et al
Gibraltar/204421245/2020	EPI_ISL_613704	Microbiology, Department of Pathology, St. Bernard's Hospital, Gibraltar Health Authority	Respiratory Virus Unit, Microbiology Services Colindale, Public Health England	PHE Covid Sequencing Team et al
Gibraltar/204421247/2020	EPI_ISL_613570	Microbiology, Department of Pathology, St. Bernard's Hospital, Gibraltar Health Authority	Respiratory Virus Unit, Microbiology Services Colindale, Public Health England	PHE Covid Sequencing Team et al
Gibraltar/204421248/2020	EPI_ISL_613705	Microbiology, Department of Pathology, St. Bernard's Hospital, Gibraltar Health Authority	Respiratory Virus Unit, Microbiology Services Colindale, Public Health England	PHE Covid Sequencing Team et al
Gibraltar/204462806/2020	EPI_ISL_614981	Microbiology, Department of Pathology, St. Bernard's Hospital, Gibraltar Health Authority	Respiratory Virus Unit, Microbiology Services Colindale, Public Health England	PHE Covid Sequencing Team et al
Gibraltar/204462807/2020	EPI_ISL_614982	Microbiology, Department of Pathology, St. Bernard's Hospital, Gibraltar Health Authority	Respiratory Virus Unit, Microbiology Services Colindale, Public Health England	PHE Covid Sequencing Team et al
Gibraltar/204462808/2020	EPI_ISL_614983	Microbiology, Department of Pathology, St. Bernard's Hospital, Gibraltar Health Authority	Respiratory Virus Unit, Microbiology Services Colindale, Public Health England	PHE Covid Sequencing Team et al
Gibraltar/204462809/2020	EPI_ISL_614984	Microbiology, Department of Pathology, St. Bernard's Hospital, Gibraltar Health Authority	Respiratory Virus Unit, Microbiology Services Colindale, Public Health England	PHE Covid Sequencing Team et al
Gibraltar/204462810/2020	EPI_ISL_614985	Microbiology, Department of Pathology, St. Bernard's Hospital, Gibraltar Health Authority	Respiratory Virus Unit, Microbiology Services Colindale, Public Health England	PHE Covid Sequencing Team et al
Gibraltar/204462811/2020	EPI_ISL_614986	Microbiology, Department of Pathology, St. Bernard's Hospital, Gibraltar Health Authority	Respiratory Virus Unit, Microbiology Services Colindale, Public Health England	PHE Covid Sequencing Team et al
Gibraltar/204462812/2020	EPI_ISL_614987	Microbiology, Department of Pathology, St. Bernard's Hospital, Gibraltar Health Authority	Respiratory Virus Unit, Microbiology Services Colindale, Public Health England	PHE Covid Sequencing Team et al
Gibraltar/204462813/2020	EPI_ISL_614988	Microbiology, Department of Pathology, St. Bernard's Hospital, Gibraltar Health Authority	Respiratory Virus Unit, Microbiology Services Colindale, Public Health England	PHE Covid Sequencing Team et al
Gibraltar/204462814/2020	EPI_ISL_614989	Microbiology, Department of Pathology, St. Bernard's Hospital, Gibraltar Health Authority	Respiratory Virus Unit, Microbiology Services Colindale, Public Health England	PHE Covid Sequencing Team et al
Gibraltar/204462815/2020	EPI_ISL_614990	Microbiology, Department of Pathology, St. Bernard's Hospital, Gibraltar Health Authority	Respiratory Virus Unit, Microbiology Services Colindale, Public Health England	PHE Covid Sequencing Team et al
Gibraltar/204462816/2020	EPI_ISL_614991	Microbiology, Department of Pathology, St. Bernard's Hospital, Gibraltar Health Authority	Respiratory Virus Unit, Microbiology Services Colindale, Public Health England	PHE Covid Sequencing Team et al
Gibraltar/204462817/2020	EPI_ISL_614992	Microbiology, Department of Pathology, St. Bernard's Hospital, Gibraltar Health Authority	Respiratory Virus Unit, Microbiology Services Colindale, Public Health England	PHE Covid Sequencing Team et al
Gibraltar/204462818/2020	EPI_ISL_614993	Microbiology, Department of Pathology, St. Bernard's Hospital, Gibraltar Health Authority	Respiratory Virus Unit, Microbiology Services Colindale, Public Health England	PHE Covid Sequencing Team et al
Gibraltar/204462819/2020	EPI_ISL_614994	Microbiology, Department of Pathology, St. Bernard's Hospital, Gibraltar Health Authority	Respiratory Virus Unit, Microbiology Services Colindale, Public Health England	PHE Covid Sequencing Team et al
Gibraltar/204462820/2020	EPI_ISL_614995	Microbiology, Department of Pathology, St. Bernard's Hospital, Gibraltar Health Authority	Respiratory Virus Unit, Microbiology Services Colindale, Public Health England	PHE Covid Sequencing Team et al
Gibraltar/204462821/2020	EPI_ISL_614996	Microbiology, Department of Pathology, St. Bernard's Hospital, Gibraltar Health Authority	Respiratory Virus Unit, Microbiology Services Colindale, Public Health England	PHE Covid Sequencing Team et al
Gibraltar/204462822/2020	EPI_ISL_614997	Microbiology, Department of Pathology, St. Bernard's Hospital, Gibraltar Health Authority	Respiratory Virus Unit, Microbiology Services Colindale, Public Health England	PHE Covid Sequencing Team et al
Gibraltar/204462823/2020	EPI_ISL_614998	Microbiology, Department of Pathology, St. Bernard's Hospital, Gibraltar Health Authority	Respiratory Virus Unit, Microbiology Services Colindale, Public Health England	PHE Covid Sequencing Team et al
Gibraltar/204462824/2020	EPI_ISL_614999	Microbiology, Department of Pathology, St. Bernard's Hospital, Gibraltar Health Authority	Respiratory Virus Unit, Microbiology Services Colindale, Public Health England	PHE Covid Sequencing Team et al
Gibraltar/204462825/2020	EPI_ISL_615000	Microbiology, Department of Pathology, St. Bernard's Hospital, Gibraltar Health Authority	Respiratory Virus Unit, Microbiology Services Colindale, Public Health England	PHE Covid Sequencing Team et al
Gibraltar/204462826/2020	EPI_ISL_615001	Microbiology, Department of Pathology, St. Bernard's Hospital, Gibraltar Health Authority	Respiratory Virus Unit, Microbiology Services Colindale, Public Health England	PHE Covid Sequencing Team et al
Gibraltar/204462827/2020	EPI_ISL_615002	Microbiology, Department of Pathology, St. Bernard's Hospital, Gibraltar Health Authority	Respiratory Virus Unit, Microbiology Services Colindale, Public Health England	PHE Covid Sequencing Team et al
Gibraltar/204462828/2020	EPI_ISL_615003	Microbiology, Department of Pathology, St. Bernard's Hospital, Gibraltar Health Authority	Respiratory Virus Unit, Microbiology Services Colindale, Public Health England	PHE Covid Sequencing Team et al
Gibraltar/204462829/2020	EPI_ISL_615004	Microbiology, Department of Pathology, St. Bernard's Hospital, Gibraltar Health Authority	Respiratory Virus Unit, Microbiology Services Colindale, Public Health England	PHE Covid Sequencing Team et al
Gibraltar/204462830/2020	EPI_ISL_615005	Microbiology, Department of Pathology, St. Bernard's Hospital, Gibraltar Health Authority	Respiratory Virus Unit, Microbiology Services Colindale, Public Health England	PHE Covid Sequencing Team et al
Gibraltar/204462831/2020	EPI_ISL_615006	Microbiology, Department of Pathology, St. Bernard's Hospital, Gibraltar Health Authority	Respiratory Virus Unit, Microbiology Services Colindale, Public Health England	PHE Covid Sequencing Team et al
Gibraltar/204462833/2020	EPI_ISL_615007	Microbiology, Department of Pathology, St. Bernard's Hospital, Gibraltar Health Authority	Respiratory Virus Unit, Microbiology Services Colindale, Public Health England	PHE Covid Sequencing Team et al
Gibraltar/204462834/2020	EPI_ISL_615008	Microbiology, Department of Pathology, St. Bernard's Hospital, Gibraltar Health Authority	Respiratory Virus Unit, Microbiology Services Colindale, Public Health England	PHE Covid Sequencing Team et al
Gibraltar/204462835/2020	EPI_ISL_615009	Microbiology, Department of Pathology, St. Bernard's Hospital, Gibraltar Health Authority	Respiratory Virus Unit, Microbiology Services Colindale, Public Health England	PHE Covid Sequencing Team et al
Gibraltar/204462836/2020	EPI_ISL_615010	Microbiology, Department of Pathology, St. Bernard's Hospital, Gibraltar Health Authority	Respiratory Virus Unit, Microbiology Services Colindale, Public Health England	PHE Covid Sequencing Team et al
Gibraltar/204462838/2020	EPI_ISL_615011	Microbiology, Department of Pathology, St. Bernard's Hospital, Gibraltar Health Authority	Respiratory Virus Unit, Microbiology Services Colindale, Public Health England	PHE Covid Sequencing Team et al
Gibraltar/204462840/2020	EPI_ISL_615012	Microbiology, Department of Pathology, St. Bernard's Hospital, Gibraltar Health Authority	Respiratory Virus Unit, Microbiology Services Colindale, Public Health England	PHE Covid Sequencing Team et al
Gibraltar/204462841/2020	EPI_ISL_615013	Microbiology, Department of Pathology, St. Bernard's Hospital, Gibraltar Health Authority	Respiratory Virus Unit, Microbiology Services Colindale, Public Health England	PHE Covid Sequencing Team et al
Gibraltar/204462843/2020	EPI_ISL_615014	Microbiology, Department of Pathology, St. Bernard's Hospital, Gibraltar Health Authority	Respiratory Virus Unit, Microbiology Services Colindale, Public Health England	PHE Covid Sequencing Team et al
Gibraltar/204462844/2020	EPI_ISL_615015	Microbiology, Department of Pathology, St. Bernard's Hospital, Gibraltar Health Authority	Respiratory Virus Unit, Microbiology Services Colindale, Public Health England	PHE Covid Sequencing Team et al
Gibraltar/204462846/2020	EPI_ISL_615016	Microbiology, Department of Pathology, St. Bernard's Hospital, Gibraltar Health Authority	Respiratory Virus Unit, Microbiology Services Colindale, Public Health England	PHE Covid Sequencing Team et al
Gibraltar/204462847/2020	EPI_ISL_615017	Microbiology, Department of Pathology, St. Bernard's Hospital, Gibraltar Health Authority	Respiratory Virus Unit, Microbiology Services Colindale, Public Health England	PHE Covid Sequencing Team et al
Gibraltar/204462848/2020	EPI_ISL_615018	Microbiology, Department of Pathology, St. Bernard's Hospital, Gibraltar Health Authority	Respiratory Virus Unit, Microbiology Services Colindale, Public Health England	PHE Covid Sequencing Team et al
Gibraltar/204462849/2020	EPI_ISL_615019	Microbiology, Department of Pathology, St. Bernard's Hospital, Gibraltar Health Authority	Respiratory Virus Unit, Microbiology Services Colindale, Public Health England	PHE Covid Sequencing Team et al
Gibraltar/204462850/2020	EPI_ISL_615020	Microbiology, Department of Pathology, St. Bernard's Hospital, Gibraltar Health Authority	Respiratory Virus Unit, Microbiology Services Colindale, Public Health England	PHE Covid Sequencing Team et al
Gibraltar/204462851/2020	EPI_ISL_615021	Microbiology, Department of Pathology, St. Bernard's Hospital, Gibraltar Health Authority	Respiratory Virus Unit, Microbiology Services Colindale, Public Health England	PHE Covid Sequencing Team et al
Gibraltar/204462854/2020	EPI_ISL_615022	Microbiology, Department of Pathology, St. Bernard's Hospital, Gibraltar Health Authority	Respiratory Virus Unit, Microbiology Services Colindale, Public Health England	PHE Covid Sequencing Team et al
Gibraltar/204462855/2020	EPI_ISL_615023	Microbiology, Department of Pathology, St. Bernard's Hospital, Gibraltar Health Authority	Respiratory Virus Unit, Microbiology Services Colindale, Public Health England	PHE Covid Sequencing Team et al
Gibraltar/204462856/2020	EPI_ISL_615024	Microbiology, Department of Pathology, St. Bernard's Hospital, Gibraltar Health Authority	Respiratory Virus Unit, Microbiology Services Colindale, Public Health England	PHE Covid Sequencing Team et al
Gibraltar/204462857/2020	EPI_ISL_615025	Microbiology, Department of Pathology, St. Bernard's Hospital, Gibraltar Health Authority	Respiratory Virus Unit, Microbiology Services Colindale, Public Health England	PHE Covid Sequencing Team et al
Gibraltar/204462858/2020	EPI_ISL_615026	Microbiology, Department of Pathology, St. Bernard's Hospital, Gibraltar Health Authority	Respiratory Virus Unit, Microbiology Services Colindale, Public Health England	PHE Covid Sequencing Team et al
Gibraltar/204462859/2020	EPI_ISL_615027	Microbiology, Department of Pathology, St. Bernard's Hospital, Gibraltar Health Authority	Respiratory Virus Unit, Microbiology Services Colindale, Public Health England	PHE Covid Sequencing Team et al
Gibraltar/204462860/2020	EPI_ISL_615028	Microbiology, Department of Pathology, St. Bernard's Hospital, Gibraltar Health Authority	Respiratory Virus Unit, Microbiology Services Colindale, Public Health England	PHE Covid Sequencing Team et al
Gibraltar/204462862/2020	EPI_ISL_615029	Microbiology, Department of Pathology, St. Bernard's Hospital, Gibraltar Health Authority	Respiratory Virus Unit, Microbiology Services Colindale, Public Health England	PHE Covid Sequencing Team et al
Gibraltar/204462863/2020	EPI_ISL_615030	Microbiology, Department of Pathology, St. Bernard's Hospital, Gibraltar Health Authority	Respiratory Virus Unit, Microbiology Services Colindale, Public Health England	PHE Covid Sequencing Team et al
Gibraltar/204462864/2020	EPI_ISL_615031	Microbiology, Department of Pathology, St. Bernard's Hospital, Gibraltar Health Authority	Respiratory Virus Unit, Microbiology Services Colindale, Public Health England	PHE Covid Sequencing Team et al
Gibraltar/204462865/2020	EPI_ISL_615032	Microbiology, Department of Pathology, St. Bernard's Hospital, Gibraltar Health Authority	Respiratory Virus Unit, Microbiology Services Colindale, Public Health England	PHE Covid Sequencing Team et al
Gibraltar/204462866/2020	EPI_ISL_615033	Microbiology, Department of Pathology, St. Bernard's Hospital, Gibraltar Health Authority	Respiratory Virus Unit, Microbiology Services Colindale, Public Health England	PHE Covid Sequencing Team et al
Gibraltar/204462867/2020	EPI_ISL_615034	Microbiology, Department of Pathology, St. Bernard's Hospital, Gibraltar Health Authority	Respiratory Virus Unit, Microbiology Services Colindale, Public Health England	PHE Covid Sequencing Team et al
Gibraltar/204462868/2020	EPI_ISL_615035	Microbiology, Department of Pathology, St. Bernard's Hospital, Gibraltar Health Authority	Respiratory Virus Unit, Microbiology Services Colindale, Public Health England	PHE Covid Sequencing Team et al
Gibraltar/204462869/2020	EPI_ISL_615036	Microbiology, Department of Pathology, St. Bernard's Hospital, Gibraltar Health Authority	Respiratory Virus Unit, Microbiology Services Colindale, Public Health England	PHE Covid Sequencing Team et al
Gibraltar/204462870/2020	EPI_ISL_615037	Microbiology, Department of Pathology, St. Bernard's Hospital, Gibraltar Health Authority	Respiratory Virus Unit, Microbiology Services Colindale, Public Health England	PHE Covid Sequencing Team et al
Gibraltar/204462871/2020	EPI_ISL_615038	Microbiology, Department of Pathology, St. Bernard's Hospital, Gibraltar Health Authority	Respiratory Virus Unit, Microbiology Services Colindale, Public Health England	PHE Covid Sequencing Team et al
Gibraltar/204462872/2020	EPI_ISL_615039	Microbiology, Department of Pathology, St. Bernard's Hospital, Gibraltar Health Authority	Respiratory Virus Unit, Microbiology Services Colindale, Public Health England	PHE Covid Sequencing Team et al
Gibraltar/204462873/2020	EPI_ISL_615040	Microbiology, Department of Pathology, St. Bernard's Hospital, Gibraltar Health Authority	Respiratory Virus Unit, Microbiology Services Colindale, Public Health England	PHE Covid Sequencing Team et al
Gibraltar/204462874/2020	EPI_ISL_615041	Microbiology, Department of Pathology, St. Bernard's Hospital, Gibraltar Health Authority	Respiratory Virus Unit, Microbiology Services Colindale, Public Health England	PHE Covid Sequencing Team et al
Gibraltar/204462875/2020	EPI_ISL_615042	Microbiology, Department of Pathology, St. Bernard's Hospital, Gibraltar Health Authority	Respiratory Virus Unit, Microbiology Services Colindale, Public Health England	PHE Covid Sequencing Team et al
Gibraltar/204462876/2020	EPI_ISL_615043	Microbiology, Department of Pathology, St. Bernard's Hospital, Gibraltar Health Authority	Respiratory Virus Unit, Microbiology Services Colindale, Public Health England	PHE Covid Sequencing Team et al
Gibraltar/204462877/2020	EPI_ISL_615044	Microbiology, Department of Pathology, St. Bernard's Hospital, Gibraltar Health Authority	Respiratory Virus Unit, Microbiology Services Colindale, Public Health England	PHE Covid Sequencing Team et al
Gibraltar/204462878/2020	EPI_ISL_615045	Microbiology, Department of Pathology, St. Bernard's Hospital, Gibraltar Health Authority	Respiratory Virus Unit, Microbiology Services Colindale, Public Health England	PHE Covid Sequencing Team et al
Gibraltar/204462879/2020	EPI_ISL_615046	Microbiology, Department of Pathology, St. Bernard's Hospital, Gibraltar Health Authority	Respiratory Virus Unit, Microbiology Services Colindale, Public Health England	PHE Covid Sequencing Team et al
Gibraltar/204462880/2020	EPI_ISL_615047	Microbiology, Department of Pathology, St. Bernard's Hospital, Gibraltar Health Authority	Respiratory Virus Unit, Microbiology Services Colindale, Public Health England	PHE Covid Sequencing Team et al
Gibraltar/204462881/2020	EPI_ISL_615048	Microbiology, Department of Pathology, St. Bernard's Hospital, Gibraltar Health Authority	Respiratory Virus Unit, Microbiology Services Colindale, Public Health England	PHE Covid Sequencing Team et al
Gibraltar/204462882/2020	EPI_ISL_615049	Microbiology, Department of Pathology, St. Bernard's Hospital, Gibraltar Health Authority	Respiratory Virus Unit, Microbiology Services Colindale, Public Health England	PHE Covid Sequencing Team et al
Gibraltar/204462883/2020	EPI_ISL_615050	Microbiology, Department of Pathology, St. Bernard's Hospital, Gibraltar Health Authority	Respiratory Virus Unit, Microbiology Services Colindale, Public Health England	PHE Covid Sequencing Team et al
Gibraltar/204462884/2020	EPI_ISL_615051	Microbiology, Department of Pathology, St. Bernard's Hospital, Gibraltar Health Authority	Respiratory Virus Unit, Microbiology Services Colindale, Public Health England	PHE Covid Sequencing Team et al
Gibraltar/204462885/2020	EPI_ISL_615052	Microbiology, Department of Pathology, St. Bernard's Hospital, Gibraltar Health Authority	Respiratory Virus Unit, Microbiology Services Colindale, Public Health England	PHE Covid Sequencing Team et al
Gibraltar/204462888/2020	EPI_ISL_615053	Microbiology, Department of Pathology, St. Bernard's Hospital, Gibraltar Health Authority	Respiratory Virus Unit, Microbiology Services Colindale, Public Health England	PHE Covid Sequencing Team et al
Gibraltar/204462889/2020	EPI_ISL_615054	Microbiology, Department of Pathology, St. Bernard's Hospital, Gibraltar Health Authority	Respiratory Virus Unit, Microbiology Services Colindale, Public Health England	PHE Covid Sequencing Team et al
Gibraltar/204462890/2020	EPI_ISL_615055	Microbiology, Department of Pathology, St. Bernard's Hospital, Gibraltar Health Authority	Respiratory Virus Unit, Microbiology Services Colindale, Public Health England	PHE Covid Sequencing Team et al
Gibraltar/204462891/2020	EPI_ISL_615056	Microbiology, Department of Pathology, St. Bernard's Hospital, Gibraltar Health Authority	Respiratory Virus Unit, Microbiology Services Colindale, Public Health England	PHE Covid Sequencing Team et al
Gibraltar/204462892/2020	EPI_ISL_615057	Microbiology, Department of Pathology, St. Bernard's Hospital, Gibraltar Health Authority	Respiratory Virus Unit, Microbiology Services Colindale, Public Health England	PHE Covid Sequencing Team et al
Gibraltar/204462894/2020	EPI_ISL_615058	Microbiology, Department of Pathology, St. Bernard's Hospital, Gibraltar Health Authority	Respiratory Virus Unit, Microbiology Services Colindale, Public Health England	PHE Covid Sequencing Team et al
Gibraltar/204462895/2020	EPI_ISL_615059	Microbiology, Department of Pathology, St. Bernard's Hospital, Gibraltar Health Authority	Respiratory Virus Unit, Microbiology Services Colindale, Public Health England	PHE Covid Sequencing Team et al
Gibraltar/204462896/2020	EPI_ISL_615060	Microbiology, Department of Pathology, St. Bernard's Hospital, Gibraltar Health Authority	Respiratory Virus Unit, Microbiology Services Colindale, Public Health England	PHE Covid Sequencing Team et al
Gibraltar/204462897/2020	EPI_ISL_615061	Microbiology, Department of Pathology, St. Bernard's Hospital, Gibraltar Health Authority	Respiratory Virus Unit, Microbiology Services Colindale, Public Health England	PHE Covid Sequencing Team et al
Gibraltar/204462898/2020	EPI_ISL_615062	Microbiology, Department of Pathology, St. Bernard's Hospital, Gibraltar Health Authority	Respiratory Virus Unit, Microbiology Services Colindale, Public Health England	PHE Covid Sequencing Team et al
Gibraltar/204462899/2020	EPI_ISL_632797	Microbiology, Department of Pathology, St. Bernard's Hospital, Gibraltar Health Authority	Respiratory Virus Unit, Microbiology Services Colindale, Public Health England	PHE Covid Sequencing Team et al
Gibraltar/204462900/2020	EPI_ISL_632798	Microbiology, Department of Pathology, St. Bernard's Hospital, Gibraltar Health Authority	Respiratory Virus Unit, Microbiology Services Colindale, Public Health England	PHE Covid Sequencing Team et al
Gibraltar/204462901/2020	EPI_ISL_632799	Microbiology, Department of Pathology, St. Bernard's Hospital, Gibraltar Health Authority	Respiratory Virus Unit, Microbiology Services Colindale, Public Health England	PHE Covid Sequencing Team et al
Gibraltar/204462902/2020	EPI_ISL_632800	Microbiology, Department of Pathology, St. Bernard's Hospital, Gibraltar Health Authority	Respiratory Virus Unit, Microbiology Services Colindale, Public Health England	PHE Covid Sequencing Team et al
Gibraltar/204462903/2020	EPI_ISL_632801	Microbiology, Department of Pathology, St. Bernard's Hospital, Gibraltar Health Authority	Respiratory Virus Unit, Microbiology Services Colindale, Public Health England	PHE Covid Sequencing Team et al
Gibraltar/204462904/2020	EPI_ISL_632802	Microbiology, Department of Pathology, St. Bernard's Hospital, Gibraltar Health Authority	Respiratory Virus Unit, Microbiology Services Colindale, Public Health England	PHE Covid Sequencing Team et al
Gibraltar/204462905/2020	EPI_ISL_632803	Microbiology, Department of Pathology, St. Bernard's Hospital, Gibraltar Health Authority	Respiratory Virus Unit, Microbiology Services Colindale, Public Health England	PHE Covid Sequencing Team et al
Gibraltar/204462906/2020	EPI_ISL_632804	Microbiology, Department of Pathology, St. Bernard's Hospital, Gibraltar Health Authority	Respiratory Virus Unit, Microbiology Services Colindale, Public Health England	PHE Covid Sequencing Team et al
Gibraltar/204462907/2020	EPI_ISL_632805	Microbiology, Department of Pathology, St. Bernard's Hospital, Gibraltar Health Authority	Respiratory Virus Unit, Microbiology Services Colindale, Public Health England	PHE Covid Sequencing Team et al
Gibraltar/204462908/2020	EPI_ISL_632806	Microbiology, Department of Pathology, St. Bernard's Hospital, Gibraltar Health Authority	Respiratory Virus Unit, Microbiology Services Colindale, Public Health England	PHE Covid Sequencing Team et al
Gibraltar/204462909/2020	EPI_ISL_632807	Microbiology, Department of Pathology, St. Bernard's Hospital, Gibraltar Health Authority	Respiratory Virus Unit, Microbiology Services Colindale, Public Health England	PHE Covid Sequencing Team et al
Gibraltar/204462910/2020	EPI_ISL_632808	Microbiology, Department of Pathology, St. Bernard's Hospital, Gibraltar Health Authority	Respiratory Virus Unit, Microbiology Services Colindale, Public Health England	PHE Covid Sequencing Team et al
Gibraltar/204462911/2020	EPI_ISL_632809	Microbiology, Department of Pathology, St. Bernard's Hospital, Gibraltar Health Authority	Respiratory Virus Unit, Microbiology Services Colindale, Public Health England	PHE Covid Sequencing Team et al
Gibraltar/204462912/2020	EPI_ISL_632810	Microbiology, Department of Pathology, St. Bernard's Hospital, Gibraltar Health Authority	Respiratory Virus Unit, Microbiology Services Colindale, Public Health England	PHE Covid Sequencing Team et al
Gibraltar/204462913/2020	EPI_ISL_632811	Microbiology, Department of Pathology, St. Bernard's Hospital, Gibraltar Health Authority	Respiratory Virus Unit, Microbiology Services Colindale, Public Health England	PHE Covid Sequencing Team et al
Gibraltar/204462914/2020	EPI_ISL_632812	Microbiology, Department of Pathology, St. Bernard's Hospital, Gibraltar Health Authority	Respiratory Virus Unit, Microbiology Services Colindale, Public Health England	PHE Covid Sequencing Team et al
Gibraltar/204462915/2020	EPI_ISL_632813	Microbiology, Department of Pathology, St. Bernard's Hospital, Gibraltar Health Authority	Respiratory Virus Unit, Microbiology Services Colindale, Public Health England	PHE Covid Sequencing Team et al
Gibraltar/204462916/2020	EPI_ISL_632814	Microbiology, Department of Pathology, St. Bernard's Hospital, Gibraltar Health Authority	Respiratory Virus Unit, Microbiology Services Colindale, Public Health England	PHE Covid Sequencing Team et al
Gibraltar/204462917/2020	EPI_ISL_632815	Microbiology, Department of Pathology, St. Bernard's Hospital, Gibraltar Health Authority	Respiratory Virus Unit, Microbiology Services Colindale, Public Health England	PHE Covid Sequencing Team et al
Gibraltar/204462918/2020	EPI_ISL_632816	Microbiology, Department of Pathology, St. Bernard's Hospital, Gibraltar Health Authority	Respiratory Virus Unit, Microbiology Services Colindale, Public Health England	PHE Covid Sequencing Team et al
Gibraltar/204462919/2020	EPI_ISL_632846	Microbiology, Department of Pathology, St. Bernard's Hospital, Gibraltar Health Authority	Respiratory Virus Unit, Microbiology Services Colindale, Public Health England	PHE Covid Sequencing Team et al
Gibraltar/204462920/2020	EPI_ISL_632817	Microbiology, Department of Pathology, St. Bernard's Hospital, Gibraltar Health Authority	Respiratory Virus Unit, Microbiology Services Colindale, Public Health England	PHE Covid Sequencing Team et al
Gibraltar/204462921/2020	EPI_ISL_632818	Microbiology, Department of Pathology, St. Bernard's Hospital, Gibraltar Health Authority	Respiratory Virus Unit, Microbiology Services Colindale, Public Health England	PHE Covid Sequencing Team et al
Gibraltar/204462922/2020	EPI_ISL_632819	Microbiology, Department of Pathology, St. Bernard's Hospital, Gibraltar Health Authority	Respiratory Virus Unit, Microbiology Services Colindale, Public Health England	PHE Covid Sequencing Team et al
Gibraltar/204462923/2020	EPI_ISL_632820	Microbiology, Department of Pathology, St. Bernard's Hospital, Gibraltar Health Authority	Respiratory Virus Unit, Microbiology Services Colindale, Public Health England	PHE Covid Sequencing Team et al
Gibraltar/204462924/2020	EPI_ISL_632821	Microbiology, Department of Pathology, St. Bernard's Hospital, Gibraltar Health Authority	Respiratory Virus Unit, Microbiology Services Colindale, Public Health England	PHE Covid Sequencing Team et al
Gibraltar/204462925/2020	EPI_ISL_632822	Microbiology, Department of Pathology, St. Bernard's Hospital, Gibraltar Health Authority	Respiratory Virus Unit, Microbiology Services Colindale, Public Health England	PHE Covid Sequencing Team et al
Gibraltar/204641709/2020	EPI_ISL_637190	Microbiology, Department of Pathology, St. Bernard's Hospital, Gibraltar Health Authority	Respiratory Virus Unit, Microbiology Services Colindale, Public Health England	PHE Covid Sequencing Team et al
Gibraltar/204641710/2020	EPI_ISL_637191	Microbiology, Department of Pathology, St. Bernard's Hospital, Gibraltar Health Authority	Respiratory Virus Unit, Microbiology Services Colindale, Public Health England	PHE Covid Sequencing Team et al
Gibraltar/204641713/2020	EPI_ISL_637192	Microbiology, Department of Pathology, St. Bernard's Hospital, Gibraltar Health Authority	Respiratory Virus Unit, Microbiology Services Colindale, Public Health England	PHE Covid Sequencing Team et al
Gibraltar/204641714/2020	EPI_ISL_639823	Microbiology, Department of Pathology, St. Bernard's Hospital, Gibraltar Health Authority	Respiratory Virus Unit, Microbiology Services Colindale, Public Health England	PHE Covid Sequencing Team et al
Gibraltar/204641715/2020	EPI_ISL_637193	Microbiology, Department of Pathology, St. Bernard's Hospital, Gibraltar Health Authority	Respiratory Virus Unit, Microbiology Services Colindale, Public Health England	PHE Covid Sequencing Team et al
Gibraltar/204641716/2020	EPI_ISL_637194	Microbiology, Department of Pathology, St. Bernard's Hospital, Gibraltar Health Authority	Respiratory Virus Unit, Microbiology Services Colindale, Public Health England	PHE Covid Sequencing Team et al
Gibraltar/204641717/2020	EPI_ISL_637195	Microbiology, Department of Pathology, St. Bernard's Hospital, Gibraltar Health Authority	Respiratory Virus Unit, Microbiology Services Colindale, Public Health England	PHE Covid Sequencing Team et al
Gibraltar/204641718/2020	EPI_ISL_637196	Microbiology, Department of Pathology, St. Bernard's Hospital, Gibraltar Health Authority	Respiratory Virus Unit, Microbiology Services Colindale, Public Health England	PHE Covid Sequencing Team et al
Gibraltar/204641719/2020	EPI_ISL_637197	Microbiology, Department of Pathology, St. Bernard's Hospital, Gibraltar Health Authority	Respiratory Virus Unit, Microbiology Services Colindale, Public Health England	PHE Covid Sequencing Team et al
Gibraltar/204641720/2020	EPI_ISL_637198	Microbiology, Department of Pathology, St. Bernard's Hospital, Gibraltar Health Authority	Respiratory Virus Unit, Microbiology Services Colindale, Public Health England	PHE Covid Sequencing Team et al
Gibraltar/204641721/2020	EPI_ISL_637199	Microbiology, Department of Pathology, St. Bernard's Hospital, Gibraltar Health Authority	Respiratory Virus Unit, Microbiology Services Colindale, Public Health England	PHE Covid Sequencing Team et al
Gibraltar/204641722/2020	EPI_ISL_637200	Microbiology, Department of Pathology, St. Bernard's Hospital, Gibraltar Health Authority	Respiratory Virus Unit, Microbiology Services Colindale, Public Health England	PHE Covid Sequencing Team et al
Gibraltar/204641723/2020	EPI_ISL_637201	Microbiology, Department of Pathology, St. Bernard's Hospital, Gibraltar Health Authority	Respiratory Virus Unit, Microbiology Services Colindale, Public Health England	PHE Covid Sequencing Team et al
Gibraltar/204641724/2020	EPI_ISL_637202	Microbiology, Department of Pathology, St. Bernard's Hospital, Gibraltar Health Authority	Respiratory Virus Unit, Microbiology Services Colindale, Public Health England	PHE Covid Sequencing Team et al
Gibraltar/204641725/2020	EPI_ISL_637203	Microbiology, Department of Pathology, St. Bernard's Hospital, Gibraltar Health Authority	Respiratory Virus Unit, Microbiology Services Colindale, Public Health England	PHE Covid Sequencing Team et al
Gibraltar/204641730/2020	EPI_ISL_637204	Microbiology, Department of Pathology, St. Bernard's Hospital, Gibraltar Health Authority	Respiratory Virus Unit, Microbiology Services Colindale, Public Health England	PHE Covid Sequencing Team et al
Gibraltar/204641732/2020	EPI_ISL_637205	Microbiology, Department of Pathology, St. Bernard's Hospital, Gibraltar Health Authority	Respiratory Virus Unit, Microbiology Services Colindale, Public Health England	PHE Covid Sequencing Team et al
Gibraltar/204641733/2020	EPI_ISL_637206	Microbiology, Department of Pathology, St. Bernard's Hospital, Gibraltar Health Authority	Respiratory Virus Unit, Microbiology Services Colindale, Public Health England	PHE Covid Sequencing Team et al
Gibraltar/204641736/2020	EPI_ISL_637207	Microbiology, Department of Pathology, St. Bernard's Hospital, Gibraltar Health Authority	Respiratory Virus Unit, Microbiology Services Colindale, Public Health England	PHE Covid Sequencing Team et al
Gibraltar/204641738/2020	EPI_ISL_637208	Microbiology, Department of Pathology, St. Bernard's Hospital, Gibraltar Health Authority	Respiratory Virus Unit, Microbiology Services Colindale, Public Health England	PHE Covid Sequencing Team et al
Gibraltar/204641739/2020	EPI_ISL_637209	Microbiology, Department of Pathology, St. Bernard's Hospital, Gibraltar Health Authority	Respiratory Virus Unit, Microbiology Services Colindale, Public Health England	PHE Covid Sequencing Team et al
Gibraltar/204641740/2020	EPI_ISL_637210	Microbiology, Department of Pathology, St. Bernard's Hospital, Gibraltar Health Authority	Respiratory Virus Unit, Microbiology Services Colindale, Public Health England	PHE Covid Sequencing Team et al
Gibraltar/204641741/2020	EPI_ISL_637211	Microbiology, Department of Pathology, St. Bernard's Hospital, Gibraltar Health Authority	Respiratory Virus Unit, Microbiology Services Colindale, Public Health England	PHE Covid Sequencing Team et al
Gibraltar/204641742/2020	EPI_ISL_637212	Microbiology, Department of Pathology, St. Bernard's Hospital, Gibraltar Health Authority	Respiratory Virus Unit, Microbiology Services Colindale, Public Health England	PHE Covid Sequencing Team et al
Gibraltar/204641744/2020	EPI_ISL_637213	Microbiology, Department of Pathology, St. Bernard's Hospital, Gibraltar Health Authority	Respiratory Virus Unit, Microbiology Services Colindale, Public Health England	PHE Covid Sequencing Team et al
Gibraltar/204641745/2020	EPI_ISL_637214	Microbiology, Department of Pathology, St. Bernard's Hospital, Gibraltar Health Authority	Respiratory Virus Unit, Microbiology Services Colindale, Public Health England	PHE Covid Sequencing Team et al
Gibraltar/204641746/2020	EPI_ISL_637215	Microbiology, Department of Pathology, St. Bernard's Hospital, Gibraltar Health Authority	Respiratory Virus Unit, Microbiology Services Colindale, Public Health England	PHE Covid Sequencing Team et al
Gibraltar/204641747/2020	EPI_ISL_637216	Microbiology, Department of Pathology, St. Bernard's Hospital, Gibraltar Health Authority	Respiratory Virus Unit, Microbiology Services Colindale, Public Health England	PHE Covid Sequencing Team et al
Gibraltar/204641748/2020	EPI_ISL_637217	Microbiology, Department of Pathology, St. Bernard's Hospital, Gibraltar Health Authority	Respiratory Virus Unit, Microbiology Services Colindale, Public Health England	PHE Covid Sequencing Team et al
Gibraltar/204641749/2020	EPI_ISL_637218	Microbiology, Department of Pathology, St. Bernard's Hospital, Gibraltar Health Authority	Respiratory Virus Unit, Microbiology Services Colindale, Public Health England	PHE Covid Sequencing Team et al
Gibraltar/204641750/2020	EPI_ISL_637219	Microbiology, Department of Pathology, St. Bernard's Hospital, Gibraltar Health Authority	Respiratory Virus Unit, Microbiology Services Colindale, Public Health England	PHE Covid Sequencing Team et al
Gibraltar/204641751/2020	EPI_ISL_637220	Microbiology, Department of Pathology, St. Bernard's Hospital, Gibraltar Health Authority	Respiratory Virus Unit, Microbiology Services Colindale, Public Health England	PHE Covid Sequencing Team et al
Gibraltar/204641752/2020	EPI_ISL_637221	Microbiology, Department of Pathology, St. Bernard's Hospital, Gibraltar Health Authority	Respiratory Virus Unit, Microbiology Services Colindale, Public Health England	PHE Covid Sequencing Team et al
Gibraltar/204641754/2020	EPI_ISL_637222	Microbiology, Department of Pathology, St. Bernard's Hospital, Gibraltar Health Authority	Respiratory Virus Unit, Microbiology Services Colindale, Public Health England	PHE Covid Sequencing Team et al
Gibraltar/204641755/2020	EPI_ISL_637223	Microbiology, Department of Pathology, St. Bernard's Hospital, Gibraltar Health Authority	Respiratory Virus Unit, Microbiology Services Colindale, Public Health England	PHE Covid Sequencing Team et al
Gibraltar/204641756/2020	EPI_ISL_637224	Microbiology, Department of Pathology, St. Bernard's Hospital, Gibraltar Health Authority	Respiratory Virus Unit, Microbiology Services Colindale, Public Health England	PHE Covid Sequencing Team et al
Gibraltar/204641757/2020	EPI_ISL_637225	Microbiology, Department of Pathology, St. Bernard's Hospital, Gibraltar Health Authority	Respiratory Virus Unit, Microbiology Services Colindale, Public Health England	PHE Covid Sequencing Team et al
Gibraltar/204641758/2020	EPI_ISL_637226	Microbiology, Department of Pathology, St. Bernard's Hospital, Gibraltar Health Authority	Respiratory Virus Unit, Microbiology Services Colindale, Public Health England	PHE Covid Sequencing Team et al
Gibraltar/204641759/2020	EPI_ISL_637227	Microbiology, Department of Pathology, St. Bernard's Hospital, Gibraltar Health Authority	Respiratory Virus Unit, Microbiology Services Colindale, Public Health England	PHE Covid Sequencing Team et al
Gibraltar/204641760/2020	EPI_ISL_637228	Microbiology, Department of Pathology, St. Bernard's Hospital, Gibraltar Health Authority	Respiratory Virus Unit, Microbiology Services Colindale, Public Health England	PHE Covid Sequencing Team et al
Gibraltar/204641761/2020	EPI_ISL_637229	Microbiology, Department of Pathology, St. Bernard's Hospital, Gibraltar Health Authority	Respiratory Virus Unit, Microbiology Services Colindale, Public Health England	PHE Covid Sequencing Team et al
Gibraltar/204641762/2020	EPI_ISL_637230	Microbiology, Department of Pathology, St. Bernard's Hospital, Gibraltar Health Authority	Respiratory Virus Unit, Microbiology Services Colindale, Public Health England	PHE Covid Sequencing Team et al
Gibraltar/204641763/2020	EPI_ISL_639824	Microbiology, Department of Pathology, St. Bernard's Hospital, Gibraltar Health Authority	Respiratory Virus Unit, Microbiology Services Colindale, Public Health England	PHE Covid Sequencing Team et al
Gibraltar/204641764/2020	EPI_ISL_637231	Microbiology, Department of Pathology, St. Bernard's Hospital, Gibraltar Health Authority	Respiratory Virus Unit, Microbiology Services Colindale, Public Health England	PHE Covid Sequencing Team et al
Gibraltar/204841699/2020	EPI_ISL_671270	Microbiology, Department of Pathology, St. Bernard's Hospital, Gibraltar Health Authority	Respiratory Virus Unit, Microbiology Services Colindale, Public Health England	PHE Covid Sequencing Team et al
Gibraltar/204841700/2020	EPI_ISL_671271	Microbiology, Department of Pathology, St. Bernard's Hospital, Gibraltar Health Authority	Respiratory Virus Unit, Microbiology Services Colindale, Public Health England	PHE Covid Sequencing Team et al
Gibraltar/204841701/2020	EPI_ISL_671272	Microbiology, Department of Pathology, St. Bernard's Hospital, Gibraltar Health Authority	Respiratory Virus Unit, Microbiology Services Colindale, Public Health England	PHE Covid Sequencing Team et al
Gibraltar/204841702/2020	EPI_ISL_671273	Microbiology, Department of Pathology, St. Bernard's Hospital, Gibraltar Health Authority	Respiratory Virus Unit, Microbiology Services Colindale, Public Health England	PHE Covid Sequencing Team et al
Gibraltar/204841703/2020	EPI_ISL_671274	Microbiology, Department of Pathology, St. Bernard's Hospital, Gibraltar Health Authority	Respiratory Virus Unit, Microbiology Services Colindale, Public Health England	PHE Covid Sequencing Team et al
Gibraltar/204841704/2020	EPI_ISL_671275	Microbiology, Department of Pathology, St. Bernard's Hospital, Gibraltar Health Authority	Respiratory Virus Unit, Microbiology Services Colindale, Public Health England	PHE Covid Sequencing Team et al
Gibraltar/204841705/2020	EPI_ISL_671276	Microbiology, Department of Pathology, St. Bernard's Hospital, Gibraltar Health Authority	Respiratory Virus Unit, Microbiology Services Colindale, Public Health England	PHE Covid Sequencing Team et al
Gibraltar/204841706/2020	EPI_ISL_671277	Microbiology, Department of Pathology, St. Bernard's Hospital, Gibraltar Health Authority	Respiratory Virus Unit, Microbiology Services Colindale, Public Health England	PHE Covid Sequencing Team et al
Gibraltar/204841707/2020	EPI_ISL_671278	Microbiology, Department of Pathology, St. Bernard's Hospital, Gibraltar Health Authority	Respiratory Virus Unit, Microbiology Services Colindale, Public Health England	PHE Covid Sequencing Team et al
Gibraltar/204841708/2020	EPI_ISL_671279	Microbiology, Department of Pathology, St. Bernard's Hospital, Gibraltar Health Authority	Respiratory Virus Unit, Microbiology Services Colindale, Public Health England	PHE Covid Sequencing Team et al
Gibraltar/204841709/2020	EPI_ISL_671280	Microbiology, Department of Pathology, St. Bernard's Hospital, Gibraltar Health Authority	Respiratory Virus Unit, Microbiology Services Colindale, Public Health England	PHE Covid Sequencing Team et al
Gibraltar/204841710/2020	EPI_ISL_671281	Microbiology, Department of Pathology, St. Bernard's Hospital, Gibraltar Health Authority	Respiratory Virus Unit, Microbiology Services Colindale, Public Health England	PHE Covid Sequencing Team et al
Gibraltar/204841711/2020	EPI_ISL_671282	Microbiology, Department of Pathology, St. Bernard's Hospital, Gibraltar Health Authority	Respiratory Virus Unit, Microbiology Services Colindale, Public Health England	PHE Covid Sequencing Team et al
Gibraltar/204841712/2020	EPI_ISL_671283	Microbiology, Department of Pathology, St. Bernard's Hospital, Gibraltar Health Authority	Respiratory Virus Unit, Microbiology Services Colindale, Public Health England	PHE Covid Sequencing Team et al
Gibraltar/204841713/2020	EPI_ISL_671284	Microbiology, Department of Pathology, St. Bernard's Hospital, Gibraltar Health Authority	Respiratory Virus Unit, Microbiology Services Colindale, Public Health England	PHE Covid Sequencing Team et al
Gibraltar/204841714/2020	EPI_ISL_671285	Microbiology, Department of Pathology, St. Bernard's Hospital, Gibraltar Health Authority	Respiratory Virus Unit, Microbiology Services Colindale, Public Health England	PHE Covid Sequencing Team et al
Gibraltar/204841717/2020	EPI_ISL_671286	Microbiology, Department of Pathology, St. Bernard's Hospital, Gibraltar Health Authority	Respiratory Virus Unit, Microbiology Services Colindale, Public Health England	PHE Covid Sequencing Team et al
Gibraltar/204841718/2020	EPI_ISL_671287	Microbiology, Department of Pathology, St. Bernard's Hospital, Gibraltar Health Authority	Respiratory Virus Unit, Microbiology Services Colindale, Public Health England	PHE Covid Sequencing Team et al
Gibraltar/204841719/2020	EPI_ISL_671288	Microbiology, Department of Pathology, St. Bernard's Hospital, Gibraltar Health Authority	Respiratory Virus Unit, Microbiology Services Colindale, Public Health England	PHE Covid Sequencing Team et al
Gibraltar/204841720/2020	EPI_ISL_671289	Microbiology, Department of Pathology, St. Bernard's Hospital, Gibraltar Health Authority	Respiratory Virus Unit, Microbiology Services Colindale, Public Health England	PHE Covid Sequencing Team et al
Gibraltar/204841721/2020	EPI_ISL_671290	Microbiology, Department of Pathology, St. Bernard's Hospital, Gibraltar Health Authority	Respiratory Virus Unit, Microbiology Services Colindale, Public Health England	PHE Covid Sequencing Team et al
Gibraltar/204841722/2020	EPI_ISL_671291	Microbiology, Department of Pathology, St. Bernard's Hospital, Gibraltar Health Authority	Respiratory Virus Unit, Microbiology Services Colindale, Public Health England	PHE Covid Sequencing Team et al
Gibraltar/204841723/2020	EPI_ISL_671292	Microbiology, Department of Pathology, St. Bernard's Hospital, Gibraltar Health Authority	Respiratory Virus Unit, Microbiology Services Colindale, Public Health England	PHE Covid Sequencing Team et al
Gibraltar/204841725/2020	EPI_ISL_671293	Microbiology, Department of Pathology, St. Bernard's Hospital, Gibraltar Health Authority	Respiratory Virus Unit, Microbiology Services Colindale, Public Health England	PHE Covid Sequencing Team et al
Gibraltar/204841726/2020	EPI_ISL_671294	Microbiology, Department of Pathology, St. Bernard's Hospital, Gibraltar Health Authority	Respiratory Virus Unit, Microbiology Services Colindale, Public Health England	PHE Covid Sequencing Team et al
Gibraltar/204841727/2020	EPI_ISL_671295	Microbiology, Department of Pathology, St. Bernard's Hospital, Gibraltar Health Authority	Respiratory Virus Unit, Microbiology Services Colindale, Public Health England	PHE Covid Sequencing Team et al
Gibraltar/204841728/2020	EPI_ISL_671296	Microbiology, Department of Pathology, St. Bernard's Hospital, Gibraltar Health Authority	Respiratory Virus Unit, Microbiology Services Colindale, Public Health England	PHE Covid Sequencing Team et al
Gibraltar/204841730/2020	EPI_ISL_671297	Microbiology, Department of Pathology, St. Bernard's Hospital, Gibraltar Health Authority	Respiratory Virus Unit, Microbiology Services Colindale, Public Health England	PHE Covid Sequencing Team et al
Gibraltar/204841731/2020	EPI_ISL_671298	Microbiology, Department of Pathology, St. Bernard's Hospital, Gibraltar Health Authority	Respiratory Virus Unit, Microbiology Services Colindale, Public Health England	PHE Covid Sequencing Team et al
Gibraltar/204841732/2020	EPI_ISL_671299	Microbiology, Department of Pathology, St. Bernard's Hospital, Gibraltar Health Authority	Respiratory Virus Unit, Microbiology Services Colindale, Public Health England	PHE Covid Sequencing Team et al
Gibraltar/204841733/2020	EPI_ISL_671300	Microbiology, Department of Pathology, St. Bernard's Hospital, Gibraltar Health Authority	Respiratory Virus Unit, Microbiology Services Colindale, Public Health England	PHE Covid Sequencing Team et al
Gibraltar/204841734/2020	EPI_ISL_671301	Microbiology, Department of Pathology, St. Bernard's Hospital, Gibraltar Health Authority	Respiratory Virus Unit, Microbiology Services Colindale, Public Health England	PHE Covid Sequencing Team et al
Gibraltar/204841735/2020	EPI_ISL_671302	Microbiology, Department of Pathology, St. Bernard's Hospital, Gibraltar Health Authority	Respiratory Virus Unit, Microbiology Services Colindale, Public Health England	PHE Covid Sequencing Team et al
Gibraltar/204841736/2020	EPI_ISL_671303	Microbiology, Department of Pathology, St. Bernard's Hospital, Gibraltar Health Authority	Respiratory Virus Unit, Microbiology Services Colindale, Public Health England	PHE Covid Sequencing Team et al
Gibraltar/204841737/2020	EPI_ISL_671304	Microbiology, Department of Pathology, St. Bernard's Hospital, Gibraltar Health Authority	Respiratory Virus Unit, Microbiology Services Colindale, Public Health England	PHE Covid Sequencing Team et al
Gibraltar/204841738/2020	EPI_ISL_671305	Microbiology, Department of Pathology, St. Bernard's Hospital, Gibraltar Health Authority	Respiratory Virus Unit, Microbiology Services Colindale, Public Health England	PHE Covid Sequencing Team et al
Gibraltar/204841739/2020	EPI_ISL_671306	Microbiology, Department of Pathology, St. Bernard's Hospital, Gibraltar Health Authority	Respiratory Virus Unit, Microbiology Services Colindale, Public Health England	PHE Covid Sequencing Team et al
Gibraltar/204841740/2020	EPI_ISL_671307	Microbiology, Department of Pathology, St. Bernard's Hospital, Gibraltar Health Authority	Respiratory Virus Unit, Microbiology Services Colindale, Public Health England	PHE Covid Sequencing Team et al
Gibraltar/204841741/2020	EPI_ISL_671308	Microbiology, Department of Pathology, St. Bernard's Hospital, Gibraltar Health Authority	Respiratory Virus Unit, Microbiology Services Colindale, Public Health England	PHE Covid Sequencing Team et al
Gibraltar/204841742/2020	EPI_ISL_671309	Microbiology, Department of Pathology, St. Bernard's Hospital, Gibraltar Health Authority	Respiratory Virus Unit, Microbiology Services Colindale, Public Health England	PHE Covid Sequencing Team et al
Gibraltar/204841743/2020	EPI_ISL_671310	Microbiology, Department of Pathology, St. Bernard's Hospital, Gibraltar Health Authority	Respiratory Virus Unit, Microbiology Services Colindale, Public Health England	PHE Covid Sequencing Team et al
Gibraltar/204841744/2020	EPI_ISL_671311	Microbiology, Department of Pathology, St. Bernard's Hospital, Gibraltar Health Authority	Respiratory Virus Unit, Microbiology Services Colindale, Public Health England	PHE Covid Sequencing Team et al
Gibraltar/204841745/2020	EPI_ISL_671312	Microbiology, Department of Pathology, St. Bernard's Hospital, Gibraltar Health Authority	Respiratory Virus Unit, Microbiology Services Colindale, Public Health England	PHE Covid Sequencing Team et al
Gibraltar/204841746/2020	EPI_ISL_671313	Microbiology, Department of Pathology, St. Bernard's Hospital, Gibraltar Health Authority	Respiratory Virus Unit, Microbiology Services Colindale, Public Health England	PHE Covid Sequencing Team et al
Gibraltar/204841747/2020	EPI_ISL_671314	Microbiology, Department of Pathology, St. Bernard's Hospital, Gibraltar Health Authority	Respiratory Virus Unit, Microbiology Services Colindale, Public Health England	PHE Covid Sequencing Team et al
Gibraltar/204841748/2020	EPI_ISL_671315	Microbiology, Department of Pathology, St. Bernard's Hospital, Gibraltar Health Authority	Respiratory Virus Unit, Microbiology Services Colindale, Public Health England	PHE Covid Sequencing Team et al
Gibraltar/204841749/2020	EPI_ISL_671316	Microbiology, Department of Pathology, St. Bernard's Hospital, Gibraltar Health Authority	Respiratory Virus Unit, Microbiology Services Colindale, Public Health England	PHE Covid Sequencing Team et al
Gibraltar/204841750/2020	EPI_ISL_671317	Microbiology, Department of Pathology, St. Bernard's Hospital, Gibraltar Health Authority	Respiratory Virus Unit, Microbiology Services Colindale, Public Health England	PHE Covid Sequencing Team et al
Gibraltar/204841751/2020	EPI_ISL_671318	Microbiology, Department of Pathology, St. Bernard's Hospital, Gibraltar Health Authority	Respiratory Virus Unit, Microbiology Services Colindale, Public Health England	PHE Covid Sequencing Team et al
Gibraltar/204841752/2020	EPI_ISL_671319	Microbiology, Department of Pathology, St. Bernard's Hospital, Gibraltar Health Authority	Respiratory Virus Unit, Microbiology Services Colindale, Public Health England	PHE Covid Sequencing Team et al
Gibraltar/204841753/2020	EPI_ISL_671320	Microbiology, Department of Pathology, St. Bernard's Hospital, Gibraltar Health Authority	Respiratory Virus Unit, Microbiology Services Colindale, Public Health England	PHE Covid Sequencing Team et al
Gibraltar/204841754/2020	EPI_ISL_671321	Microbiology, Department of Pathology, St. Bernard's Hospital, Gibraltar Health Authority	Respiratory Virus Unit, Microbiology Services Colindale, Public Health England	PHE Covid Sequencing Team et al
Gibraltar/204841755/2020	EPI_ISL_671322	Microbiology, Department of Pathology, St. Bernard's Hospital, Gibraltar Health Authority	Respiratory Virus Unit, Microbiology Services Colindale, Public Health England	PHE Covid Sequencing Team et al
Gibraltar/204841756/2020	EPI_ISL_671323	Microbiology, Department of Pathology, St. Bernard's Hospital, Gibraltar Health Authority	Respiratory Virus Unit, Microbiology Services Colindale, Public Health England	PHE Covid Sequencing Team et al
Gibraltar/204841757/2020	EPI_ISL_671324	Microbiology, Department of Pathology, St. Bernard's Hospital, Gibraltar Health Authority	Respiratory Virus Unit, Microbiology Services Colindale, Public Health England	PHE Covid Sequencing Team et al
Gibraltar/204841758/2020	EPI_ISL_671325	Microbiology, Department of Pathology, St. Bernard's Hospital, Gibraltar Health Authority	Respiratory Virus Unit, Microbiology Services Colindale, Public Health England	PHE Covid Sequencing Team et al
Gibraltar/204841759/2020	EPI_ISL_671326	Microbiology, Department of Pathology, St. Bernard's Hospital, Gibraltar Health Authority	Respiratory Virus Unit, Microbiology Services Colindale, Public Health England	PHE Covid Sequencing Team et al
Gibraltar/204841760/2020	EPI_ISL_671327	Microbiology, Department of Pathology, St. Bernard's Hospital, Gibraltar Health Authority	Respiratory Virus Unit, Microbiology Services Colindale, Public Health England	PHE Covid Sequencing Team et al
Gibraltar/204841762/2020	EPI_ISL_671328	Microbiology, Department of Pathology, St. Bernard's Hospital, Gibraltar Health Authority	Respiratory Virus Unit, Microbiology Services Colindale, Public Health England	PHE Covid Sequencing Team et al
Gibraltar/204841763/2020	EPI_ISL_671329	Microbiology, Department of Pathology, St. Bernard's Hospital, Gibraltar Health Authority	Respiratory Virus Unit, Microbiology Services Colindale, Public Health England	PHE Covid Sequencing Team et al
Gibraltar/204841764/2020	EPI_ISL_671330	Microbiology, Department of Pathology, St. Bernard's Hospital, Gibraltar Health Authority	Respiratory Virus Unit, Microbiology Services Colindale, Public Health England	PHE Covid Sequencing Team et al
Gibraltar/204841765/2020	EPI_ISL_671331	Microbiology, Department of Pathology, St. Bernard's Hospital, Gibraltar Health Authority	Respiratory Virus Unit, Microbiology Services Colindale, Public Health England	PHE Covid Sequencing Team et al
Gibraltar/204841766/2020	EPI_ISL_671332	Microbiology, Department of Pathology, St. Bernard's Hospital, Gibraltar Health Authority	Respiratory Virus Unit, Microbiology Services Colindale, Public Health England	PHE Covid Sequencing Team et al
Gibraltar/204841768/2020	EPI_ISL_671333	Microbiology, Department of Pathology, St. Bernard's Hospital, Gibraltar Health Authority	Respiratory Virus Unit, Microbiology Services Colindale, Public Health England	PHE Covid Sequencing Team et al
Gibraltar/204841769/2020	EPI_ISL_671334	Microbiology, Department of Pathology, St. Bernard's Hospital, Gibraltar Health Authority	Respiratory Virus Unit, Microbiology Services Colindale, Public Health England	PHE Covid Sequencing Team et al
Gibraltar/204841770/2020	EPI_ISL_671335	Microbiology, Department of Pathology, St. Bernard's Hospital, Gibraltar Health Authority	Respiratory Virus Unit, Microbiology Services Colindale, Public Health England	PHE Covid Sequencing Team et al
Gibraltar/205000623/2020	EPI_ISL_709959	Microbiology, Department of Pathology, St. Bernard's Hospital, Gibraltar Health Authority	Respiratory Virus Unit, National Infection Service, Public Health England	PHE Covid Sequencing Team et al
Gibraltar/205000624/2020	EPI_ISL_709960	Microbiology, Department of Pathology, St. Bernard's Hospital, Gibraltar Health Authority	Respiratory Virus Unit, National Infection Service, Public Health England	PHE Covid Sequencing Team et al
Gibraltar/205000625/2020	EPI_ISL_709961	Microbiology, Department of Pathology, St. Bernard's Hospital, Gibraltar Health Authority	Respiratory Virus Unit, National Infection Service, Public Health England	PHE Covid Sequencing Team et al
Gibraltar/205000626/2020	EPI_ISL_709962	Microbiology, Department of Pathology, St. Bernard's Hospital, Gibraltar Health Authority	Respiratory Virus Unit, National Infection Service, Public Health England	PHE Covid Sequencing Team et al
Gibraltar/205000627/2020	EPI_ISL_709963	Microbiology, Department of Pathology, St. Bernard's Hospital, Gibraltar Health Authority	Respiratory Virus Unit, National Infection Service, Public Health England	PHE Covid Sequencing Team et al
Gibraltar/205000628/2020	EPI_ISL_709964	Microbiology, Department of Pathology, St. Bernard's Hospital, Gibraltar Health Authority	Respiratory Virus Unit, National Infection Service, Public Health England	PHE Covid Sequencing Team et al
Gibraltar/205000629/2020	EPI_ISL_710535	Microbiology, Department of Pathology, St. Bernard's Hospital, Gibraltar Health Authority	Respiratory Virus Unit, National Infection Service, Public Health England	PHE Covid Sequencing Team et al
Gibraltar/205000630/2020	EPI_ISL_709965	Microbiology, Department of Pathology, St. Bernard's Hospital, Gibraltar Health Authority	Respiratory Virus Unit, National Infection Service, Public Health England	PHE Covid Sequencing Team et al
Gibraltar/205000631/2020	EPI_ISL_709966	Microbiology, Department of Pathology, St. Bernard's Hospital, Gibraltar Health Authority	Respiratory Virus Unit, National Infection Service, Public Health England	PHE Covid Sequencing Team et al
Gibraltar/205000632/2020	EPI_ISL_709967	Microbiology, Department of Pathology, St. Bernard's Hospital, Gibraltar Health Authority	Respiratory Virus Unit, National Infection Service, Public Health England	PHE Covid Sequencing Team et al
Gibraltar/205000633/2020	EPI_ISL_709968	Microbiology, Department of Pathology, St. Bernard's Hospital, Gibraltar Health Authority	Respiratory Virus Unit, National Infection Service, Public Health England	PHE Covid Sequencing Team et al
Gibraltar/205000634/2020	EPI_ISL_709969	Microbiology, Department of Pathology, St. Bernard's Hospital, Gibraltar Health Authority	Respiratory Virus Unit, National Infection Service, Public Health England	PHE Covid Sequencing Team et al
Gibraltar/205000635/2020	EPI_ISL_709970	Microbiology, Department of Pathology, St. Bernard's Hospital, Gibraltar Health Authority	Respiratory Virus Unit, National Infection Service, Public Health England	PHE Covid Sequencing Team et al
Gibraltar/205000636/2020	EPI_ISL_709971	Microbiology, Department of Pathology, St. Bernard's Hospital, Gibraltar Health Authority	Respiratory Virus Unit, National Infection Service, Public Health England	PHE Covid Sequencing Team et al
Gibraltar/205000637/2020	EPI_ISL_709972	Microbiology, Department of Pathology, St. Bernard's Hospital, Gibraltar Health Authority	Respiratory Virus Unit, National Infection Service, Public Health England	PHE Covid Sequencing Team et al
Gibraltar/205000638/2020	EPI_ISL_709973	Microbiology, Department of Pathology, St. Bernard's Hospital, Gibraltar Health Authority	Respiratory Virus Unit, National Infection Service, Public Health England	PHE Covid Sequencing Team et al
Gibraltar/205000639/2020	EPI_ISL_709974	Microbiology, Department of Pathology, St. Bernard's Hospital, Gibraltar Health Authority	Respiratory Virus Unit, National Infection Service, Public Health England	PHE Covid Sequencing Team et al
Gibraltar/205000640/2020	EPI_ISL_709975	Microbiology, Department of Pathology, St. Bernard's Hospital, Gibraltar Health Authority	Respiratory Virus Unit, National Infection Service, Public Health England	PHE Covid Sequencing Team et al
Gibraltar/205000641/2020	EPI_ISL_709976	Microbiology, Department of Pathology, St. Bernard's Hospital, Gibraltar Health Authority	Respiratory Virus Unit, National Infection Service, Public Health England	PHE Covid Sequencing Team et al
Gibraltar/205000642/2020	EPI_ISL_709977	Microbiology, Department of Pathology, St. Bernard's Hospital, Gibraltar Health Authority	Respiratory Virus Unit, National Infection Service, Public Health England	PHE Covid Sequencing Team et al
Gibraltar/205000643/2020	EPI_ISL_709978	Microbiology, Department of Pathology, St. Bernard's Hospital, Gibraltar Health Authority	Respiratory Virus Unit, National Infection Service, Public Health England	PHE Covid Sequencing Team et al
Gibraltar/205000644/2020	EPI_ISL_709979	Microbiology, Department of Pathology, St. Bernard's Hospital, Gibraltar Health Authority	Respiratory Virus Unit, National Infection Service, Public Health England	PHE Covid Sequencing Team et al
Gibraltar/205000645/2020	EPI_ISL_709980	Microbiology, Department of Pathology, St. Bernard's Hospital, Gibraltar Health Authority	Respiratory Virus Unit, National Infection Service, Public Health England	PHE Covid Sequencing Team et al
Gibraltar/205000646/2020	EPI_ISL_709981	Microbiology, Department of Pathology, St. Bernard's Hospital, Gibraltar Health Authority	Respiratory Virus Unit, National Infection Service, Public Health England	PHE Covid Sequencing Team et al
Gibraltar/205000647/2020	EPI_ISL_709982	Microbiology, Department of Pathology, St. Bernard's Hospital, Gibraltar Health Authority	Respiratory Virus Unit, National Infection Service, Public Health England	PHE Covid Sequencing Team et al
Gibraltar/205000648/2020	EPI_ISL_709983	Microbiology, Department of Pathology, St. Bernard's Hospital, Gibraltar Health Authority	Respiratory Virus Unit, National Infection Service, Public Health England	PHE Covid Sequencing Team et al
Gibraltar/205000649/2020	EPI_ISL_709984	Microbiology, Department of Pathology, St. Bernard's Hospital, Gibraltar Health Authority	Respiratory Virus Unit, National Infection Service, Public Health England	PHE Covid Sequencing Team et al
Gibraltar/205000650/2020	EPI_ISL_709985	Microbiology, Department of Pathology, St. Bernard's Hospital, Gibraltar Health Authority	Respiratory Virus Unit, National Infection Service, Public Health England	PHE Covid Sequencing Team et al
Gibraltar/205000651/2020	EPI_ISL_709986	Microbiology, Department of Pathology, St. Bernard's Hospital, Gibraltar Health Authority	Respiratory Virus Unit, National Infection Service, Public Health England	PHE Covid Sequencing Team et al
Gibraltar/205000652/2020	EPI_ISL_709953	Microbiology, Department of Pathology, St. Bernard's Hospital, Gibraltar Health Authority	Respiratory Virus Unit, National Infection Service, Public Health England	PHE Covid Sequencing Team et al
Gibraltar/205000653/2020	EPI_ISL_709987	Microbiology, Department of Pathology, St. Bernard's Hospital, Gibraltar Health Authority	Respiratory Virus Unit, National Infection Service, Public Health England	PHE Covid Sequencing Team et al
Gibraltar/205000654/2020	EPI_ISL_709952	Microbiology, Department of Pathology, St. Bernard's Hospital, Gibraltar Health Authority	Respiratory Virus Unit, National Infection Service, Public Health England	PHE Covid Sequencing Team et al
Gibraltar/205000655/2020	EPI_ISL_709950	Microbiology, Department of Pathology, St. Bernard's Hospital, Gibraltar Health Authority	Respiratory Virus Unit, National Infection Service, Public Health England	PHE Covid Sequencing Team et al
Gibraltar/205000657/2020	EPI_ISL_709988	Microbiology, Department of Pathology, St. Bernard's Hospital, Gibraltar Health Authority	Respiratory Virus Unit, National Infection Service, Public Health England	PHE Covid Sequencing Team et al
Gibraltar/205000658/2020	EPI_ISL_709989	Microbiology, Department of Pathology, St. Bernard's Hospital, Gibraltar Health Authority	Respiratory Virus Unit, National Infection Service, Public Health England	PHE Covid Sequencing Team et al
Gibraltar/205000659/2020	EPI_ISL_709990	Microbiology, Department of Pathology, St. Bernard's Hospital, Gibraltar Health Authority	Respiratory Virus Unit, National Infection Service, Public Health England	PHE Covid Sequencing Team et al
Gibraltar/205000660/2020	EPI_ISL_709991	Microbiology, Department of Pathology, St. Bernard's Hospital, Gibraltar Health Authority	Respiratory Virus Unit, National Infection Service, Public Health England	PHE Covid Sequencing Team et al
Gibraltar/205000661/2020	EPI_ISL_709992	Microbiology, Department of Pathology, St. Bernard's Hospital, Gibraltar Health Authority	Respiratory Virus Unit, National Infection Service, Public Health England	PHE Covid Sequencing Team et al
Gibraltar/205000662/2020	EPI_ISL_709957	Microbiology, Department of Pathology, St. Bernard's Hospital, Gibraltar Health Authority	Respiratory Virus Unit, National Infection Service, Public Health England	PHE Covid Sequencing Team et al
Gibraltar/205000663/2020	EPI_ISL_709951	Microbiology, Department of Pathology, St. Bernard's Hospital, Gibraltar Health Authority	Respiratory Virus Unit, National Infection Service, Public Health England	PHE Covid Sequencing Team et al
Gibraltar/205000664/2020	EPI_ISL_709954	Microbiology, Department of Pathology, St. Bernard's Hospital, Gibraltar Health Authority	Respiratory Virus Unit, National Infection Service, Public Health England	PHE Covid Sequencing Team et al
Gibraltar/205000665/2020	EPI_ISL_709956	Microbiology, Department of Pathology, St. Bernard's Hospital, Gibraltar Health Authority	Respiratory Virus Unit, National Infection Service, Public Health England	PHE Covid Sequencing Team et al
Gibraltar/205000666/2020	EPI_ISL_709993	Microbiology, Department of Pathology, St. Bernard's Hospital, Gibraltar Health Authority	Respiratory Virus Unit, National Infection Service, Public Health England	PHE Covid Sequencing Team et al
Gibraltar/205000667/2020	EPI_ISL_709994	Microbiology, Department of Pathology, St. Bernard's Hospital, Gibraltar Health Authority	Respiratory Virus Unit, National Infection Service, Public Health England	PHE Covid Sequencing Team et al
Gibraltar/205000668/2020	EPI_ISL_710536	Microbiology, Department of Pathology, St. Bernard's Hospital, Gibraltar Health Authority	Respiratory Virus Unit, National Infection Service, Public Health England	PHE Covid Sequencing Team et al
Gibraltar/205000669/2020	EPI_ISL_709995	Microbiology, Department of Pathology, St. Bernard's Hospital, Gibraltar Health Authority	Respiratory Virus Unit, National Infection Service, Public Health England	PHE Covid Sequencing Team et al
Gibraltar/205000670/2020	EPI_ISL_709996	Microbiology, Department of Pathology, St. Bernard's Hospital, Gibraltar Health Authority	Respiratory Virus Unit, National Infection Service, Public Health England	PHE Covid Sequencing Team et al
Gibraltar/205000671/2020	EPI_ISL_709997	Microbiology, Department of Pathology, St. Bernard's Hospital, Gibraltar Health Authority	Respiratory Virus Unit, National Infection Service, Public Health England	PHE Covid Sequencing Team et al
Gibraltar/205000672/2020	EPI_ISL_709998	Microbiology, Department of Pathology, St. Bernard's Hospital, Gibraltar Health Authority	Respiratory Virus Unit, National Infection Service, Public Health England	PHE Covid Sequencing Team et al
Gibraltar/205000673/2020	EPI_ISL_709999	Microbiology, Department of Pathology, St. Bernard's Hospital, Gibraltar Health Authority	Respiratory Virus Unit, National Infection Service, Public Health England	PHE Covid Sequencing Team et al
Gibraltar/205000674/2020	EPI_ISL_710000	Microbiology, Department of Pathology, St. Bernard's Hospital, Gibraltar Health Authority	Respiratory Virus Unit, National Infection Service, Public Health England	PHE Covid Sequencing Team et al
Gibraltar/205000675/2020	EPI_ISL_710001	Microbiology, Department of Pathology, St. Bernard's Hospital, Gibraltar Health Authority	Respiratory Virus Unit, National Infection Service, Public Health England	PHE Covid Sequencing Team et al
Gibraltar/205000676/2020	EPI_ISL_710002	Microbiology, Department of Pathology, St. Bernard's Hospital, Gibraltar Health Authority	Respiratory Virus Unit, National Infection Service, Public Health England	PHE Covid Sequencing Team et al
Gibraltar/205000677/2020	EPI_ISL_710003	Microbiology, Department of Pathology, St. Bernard's Hospital, Gibraltar Health Authority	Respiratory Virus Unit, National Infection Service, Public Health England	PHE Covid Sequencing Team et al
Gibraltar/205000678/2020	EPI_ISL_709955	Microbiology, Department of Pathology, St. Bernard's Hospital, Gibraltar Health Authority	Respiratory Virus Unit, National Infection Service, Public Health England	PHE Covid Sequencing Team et al
Gibraltar/205000679/2020	EPI_ISL_710004	Microbiology, Department of Pathology, St. Bernard's Hospital, Gibraltar Health Authority	Respiratory Virus Unit, National Infection Service, Public Health England	PHE Covid Sequencing Team et al
Gibraltar/205000680/2020	EPI_ISL_710005	Microbiology, Department of Pathology, St. Bernard's Hospital, Gibraltar Health Authority	Respiratory Virus Unit, National Infection Service, Public Health England	PHE Covid Sequencing Team et al
Gibraltar/205000681/2020	EPI_ISL_710006	Microbiology, Department of Pathology, St. Bernard's Hospital, Gibraltar Health Authority	Respiratory Virus Unit, National Infection Service, Public Health England	PHE Covid Sequencing Team et al
Gibraltar/205000683/2020	EPI_ISL_710007	Microbiology, Department of Pathology, St. Bernard's Hospital, Gibraltar Health Authority	Respiratory Virus Unit, National Infection Service, Public Health England	PHE Covid Sequencing Team et al
Gibraltar/205000684/2020	EPI_ISL_710008	Microbiology, Department of Pathology, St. Bernard's Hospital, Gibraltar Health Authority	Respiratory Virus Unit, National Infection Service, Public Health England	PHE Covid Sequencing Team et al
Gibraltar/205000685/2020	EPI_ISL_710009	Microbiology, Department of Pathology, St. Bernard's Hospital, Gibraltar Health Authority	Respiratory Virus Unit, National Infection Service, Public Health England	PHE Covid Sequencing Team et al
Gibraltar/205000686/2020	EPI_ISL_710010	Microbiology, Department of Pathology, St. Bernard's Hospital, Gibraltar Health Authority	Respiratory Virus Unit, National Infection Service, Public Health England	PHE Covid Sequencing Team et al
Gibraltar/205000687/2020	EPI_ISL_710011	Microbiology, Department of Pathology, St. Bernard's Hospital, Gibraltar Health Authority	Respiratory Virus Unit, National Infection Service, Public Health England	PHE Covid Sequencing Team et al
Gibraltar/205000688/2020	EPI_ISL_710012	Microbiology, Department of Pathology, St. Bernard's Hospital, Gibraltar Health Authority	Respiratory Virus Unit, National Infection Service, Public Health England	PHE Covid Sequencing Team et al
Gibraltar/205000689/2020	EPI_ISL_710013	Microbiology, Department of Pathology, St. Bernard's Hospital, Gibraltar Health Authority	Respiratory Virus Unit, National Infection Service, Public Health England	PHE Covid Sequencing Team et al
Gibraltar/205000690/2020	EPI_ISL_710014	Microbiology, Department of Pathology, St. Bernard's Hospital, Gibraltar Health Authority	Respiratory Virus Unit, National Infection Service, Public Health England	PHE Covid Sequencing Team et al
Gibraltar/205000691/2020	EPI_ISL_710015	Microbiology, Department of Pathology, St. Bernard's Hospital, Gibraltar Health Authority	Respiratory Virus Unit, National Infection Service, Public Health England	PHE Covid Sequencing Team et al
Gibraltar/205000692/2020	EPI_ISL_710016	Microbiology, Department of Pathology, St. Bernard's Hospital, Gibraltar Health Authority	Respiratory Virus Unit, National Infection Service, Public Health England	PHE Covid Sequencing Team et al
Gibraltar/205000693/2020	EPI_ISL_710017	Microbiology, Department of Pathology, St. Bernard's Hospital, Gibraltar Health Authority	Respiratory Virus Unit, National Infection Service, Public Health England	PHE Covid Sequencing Team et al
Gibraltar/205000694/2020	EPI_ISL_710018	Microbiology, Department of Pathology, St. Bernard's Hospital, Gibraltar Health Authority	Respiratory Virus Unit, National Infection Service, Public Health England	PHE Covid Sequencing Team et al
Gibraltar/205000695/2020	EPI_ISL_710019	Microbiology, Department of Pathology, St. Bernard's Hospital, Gibraltar Health Authority	Respiratory Virus Unit, National Infection Service, Public Health England	PHE Covid Sequencing Team et al
Gibraltar/205000696/2020	EPI_ISL_710020	Microbiology, Department of Pathology, St. Bernard's Hospital, Gibraltar Health Authority	Respiratory Virus Unit, National Infection Service, Public Health England	PHE Covid Sequencing Team et al
Gibraltar/205000697/2020	EPI_ISL_710021	Microbiology, Department of Pathology, St. Bernard's Hospital, Gibraltar Health Authority	Respiratory Virus Unit, National Infection Service, Public Health England	PHE Covid Sequencing Team et al
Gibraltar/205000698/2020	EPI_ISL_710022	Microbiology, Department of Pathology, St. Bernard's Hospital, Gibraltar Health Authority	Respiratory Virus Unit, National Infection Service, Public Health England	PHE Covid Sequencing Team et al
Gibraltar/205000699/2020	EPI_ISL_710023	Microbiology, Department of Pathology, St. Bernard's Hospital, Gibraltar Health Authority	Respiratory Virus Unit, National Infection Service, Public Health England	PHE Covid Sequencing Team et al
Gibraltar/205000701/2020	EPI_ISL_710024	Microbiology, Department of Pathology, St. Bernard's Hospital, Gibraltar Health Authority	Respiratory Virus Unit, National Infection Service, Public Health England	PHE Covid Sequencing Team et al
Gibraltar/205000702/2020	EPI_ISL_709948	Microbiology, Department of Pathology, St. Bernard's Hospital, Gibraltar Health Authority	Respiratory Virus Unit, National Infection Service, Public Health England	PHE Covid Sequencing Team et al
Gibraltar/205000703/2020	EPI_ISL_710025	Microbiology, Department of Pathology, St. Bernard's Hospital, Gibraltar Health Authority	Respiratory Virus Unit, National Infection Service, Public Health England	PHE Covid Sequencing Team et al
Gibraltar/205000704/2020	EPI_ISL_710026	Microbiology, Department of Pathology, St. Bernard's Hospital, Gibraltar Health Authority	Respiratory Virus Unit, National Infection Service, Public Health England	PHE Covid Sequencing Team et al
Gibraltar/205000705/2020	EPI_ISL_710027	Microbiology, Department of Pathology, St. Bernard's Hospital, Gibraltar Health Authority	Respiratory Virus Unit, National Infection Service, Public Health England	PHE Covid Sequencing Team et al
Gibraltar/205000706/2020	EPI_ISL_710028	Microbiology, Department of Pathology, St. Bernard's Hospital, Gibraltar Health Authority	Respiratory Virus Unit, National Infection Service, Public Health England	PHE Covid Sequencing Team et al
Gibraltar/205000707/2020	EPI_ISL_710029	Microbiology, Department of Pathology, St. Bernard's Hospital, Gibraltar Health Authority	Respiratory Virus Unit, National Infection Service, Public Health England	PHE Covid Sequencing Team et al
Gibraltar/205000708/2020	EPI_ISL_710030	Microbiology, Department of Pathology, St. Bernard's Hospital, Gibraltar Health Authority	Respiratory Virus Unit, National Infection Service, Public Health England	PHE Covid Sequencing Team et al
Gibraltar/205000709/2020	EPI_ISL_710031	Microbiology, Department of Pathology, St. Bernard's Hospital, Gibraltar Health Authority	Respiratory Virus Unit, National Infection Service, Public Health England	PHE Covid Sequencing Team et al
Gibraltar/205000710/2020	EPI_ISL_710032	Microbiology, Department of Pathology, St. Bernard's Hospital, Gibraltar Health Authority	Respiratory Virus Unit, National Infection Service, Public Health England	PHE Covid Sequencing Team et al
Gibraltar/205000711/2020	EPI_ISL_710033	Microbiology, Department of Pathology, St. Bernard's Hospital, Gibraltar Health Authority	Respiratory Virus Unit, National Infection Service, Public Health England	PHE Covid Sequencing Team et al
Gibraltar/205121188/2020	EPI_ISL_766318	Microbiology, Department of Pathology, St. Bernard's Hospital, Gibraltar Health Authority	Respiratory Virus Unit, National Infection Service, Public Health England	PHE Covid Sequencing Team et al
Gibraltar/205121189/2020	EPI_ISL_766319	Microbiology, Department of Pathology, St. Bernard's Hospital, Gibraltar Health Authority	Respiratory Virus Unit, National Infection Service, Public Health England	PHE Covid Sequencing Team et al
Gibraltar/205121190/2020	EPI_ISL_766320	Microbiology, Department of Pathology, St. Bernard's Hospital, Gibraltar Health Authority	Respiratory Virus Unit, National Infection Service, Public Health England	PHE Covid Sequencing Team et al
Gibraltar/205121191/2020	EPI_ISL_766321	Microbiology, Department of Pathology, St. Bernard's Hospital, Gibraltar Health Authority	Respiratory Virus Unit, National Infection Service, Public Health England	PHE Covid Sequencing Team et al
Gibraltar/205121192/2020	EPI_ISL_766322	Microbiology, Department of Pathology, St. Bernard's Hospital, Gibraltar Health Authority	Respiratory Virus Unit, National Infection Service, Public Health England	PHE Covid Sequencing Team et al
Gibraltar/205121193/2020	EPI_ISL_766323	Microbiology, Department of Pathology, St. Bernard's Hospital, Gibraltar Health Authority	Respiratory Virus Unit, National Infection Service, Public Health England	PHE Covid Sequencing Team et al
Gibraltar/205121194/2020	EPI_ISL_766324	Microbiology, Department of Pathology, St. Bernard's Hospital, Gibraltar Health Authority	Respiratory Virus Unit, National Infection Service, Public Health England	PHE Covid Sequencing Team et al
Gibraltar/205121195/2020	EPI_ISL_766325	Microbiology, Department of Pathology, St. Bernard's Hospital, Gibraltar Health Authority	Respiratory Virus Unit, National Infection Service, Public Health England	PHE Covid Sequencing Team et al
Gibraltar/205121196/2020	EPI_ISL_766326	Microbiology, Department of Pathology, St. Bernard's Hospital, Gibraltar Health Authority	Respiratory Virus Unit, National Infection Service, Public Health England	PHE Covid Sequencing Team et al
Gibraltar/205121197/2020	EPI_ISL_766327	Microbiology, Department of Pathology, St. Bernard's Hospital, Gibraltar Health Authority	Respiratory Virus Unit, National Infection Service, Public Health England	PHE Covid Sequencing Team et al
Gibraltar/205121198/2020	EPI_ISL_766328	Microbiology, Department of Pathology, St. Bernard's Hospital, Gibraltar Health Authority	Respiratory Virus Unit, National Infection Service, Public Health England	PHE Covid Sequencing Team et al
Gibraltar/205121199/2020	EPI_ISL_766329	Microbiology, Department of Pathology, St. Bernard's Hospital, Gibraltar Health Authority	Respiratory Virus Unit, National Infection Service, Public Health England	PHE Covid Sequencing Team et al
Gibraltar/205121200/2020	EPI_ISL_766330	Microbiology, Department of Pathology, St. Bernard's Hospital, Gibraltar Health Authority	Respiratory Virus Unit, National Infection Service, Public Health England	PHE Covid Sequencing Team et al
Gibraltar/205121202/2020	EPI_ISL_766331	Microbiology, Department of Pathology, St. Bernard's Hospital, Gibraltar Health Authority	Respiratory Virus Unit, National Infection Service, Public Health England	PHE Covid Sequencing Team et al
Gibraltar/205121203/2020	EPI_ISL_766332	Microbiology, Department of Pathology, St. Bernard's Hospital, Gibraltar Health Authority	Respiratory Virus Unit, National Infection Service, Public Health England	PHE Covid Sequencing Team et al
Gibraltar/205121205/2020	EPI_ISL_766333	Microbiology, Department of Pathology, St. Bernard's Hospital, Gibraltar Health Authority	Respiratory Virus Unit, National Infection Service, Public Health England	PHE Covid Sequencing Team et al
Gibraltar/205121206/2020	EPI_ISL_766334	Microbiology, Department of Pathology, St. Bernard's Hospital, Gibraltar Health Authority	Respiratory Virus Unit, National Infection Service, Public Health England	PHE Covid Sequencing Team et al
Gibraltar/205121207/2020	EPI_ISL_766057	Microbiology, Department of Pathology, St. Bernard's Hospital, Gibraltar Health Authority	Respiratory Virus Unit, National Infection Service, Public Health England	PHE Covid Sequencing Team et al
Gibraltar/205121208/2020	EPI_ISL_766335	Microbiology, Department of Pathology, St. Bernard's Hospital, Gibraltar Health Authority	Respiratory Virus Unit, National Infection Service, Public Health England	PHE Covid Sequencing Team et al
Gibraltar/205121209/2020	EPI_ISL_766336	Microbiology, Department of Pathology, St. Bernard's Hospital, Gibraltar Health Authority	Respiratory Virus Unit, National Infection Service, Public Health England	PHE Covid Sequencing Team et al
Gibraltar/205121210/2020	EPI_ISL_766337	Microbiology, Department of Pathology, St. Bernard's Hospital, Gibraltar Health Authority	Respiratory Virus Unit, National Infection Service, Public Health England	PHE Covid Sequencing Team et al
Gibraltar/205121211/2020	EPI_ISL_766058	Microbiology, Department of Pathology, St. Bernard's Hospital, Gibraltar Health Authority	Respiratory Virus Unit, National Infection Service, Public Health England	PHE Covid Sequencing Team et al
Gibraltar/205121212/2020	EPI_ISL_766338	Microbiology, Department of Pathology, St. Bernard's Hospital, Gibraltar Health Authority	Respiratory Virus Unit, National Infection Service, Public Health England	PHE Covid Sequencing Team et al
Gibraltar/205121213/2020	EPI_ISL_766339	Microbiology, Department of Pathology, St. Bernard's Hospital, Gibraltar Health Authority	Respiratory Virus Unit, National Infection Service, Public Health England	PHE Covid Sequencing Team et al
Gibraltar/205121214/2020	EPI_ISL_766340	Microbiology, Department of Pathology, St. Bernard's Hospital, Gibraltar Health Authority	Respiratory Virus Unit, National Infection Service, Public Health England	PHE Covid Sequencing Team et al
Gibraltar/205121215/2020	EPI_ISL_766341	Microbiology, Department of Pathology, St. Bernard's Hospital, Gibraltar Health Authority	Respiratory Virus Unit, National Infection Service, Public Health England	PHE Covid Sequencing Team et al
Gibraltar/205121216/2020	EPI_ISL_766342	Microbiology, Department of Pathology, St. Bernard's Hospital, Gibraltar Health Authority	Respiratory Virus Unit, National Infection Service, Public Health England	PHE Covid Sequencing Team et al
Gibraltar/205121217/2020	EPI_ISL_766343	Microbiology, Department of Pathology, St. Bernard's Hospital, Gibraltar Health Authority	Respiratory Virus Unit, National Infection Service, Public Health England	PHE Covid Sequencing Team et al
Gibraltar/205121218/2020	EPI_ISL_766344	Microbiology, Department of Pathology, St. Bernard's Hospital, Gibraltar Health Authority	Respiratory Virus Unit, National Infection Service, Public Health England	PHE Covid Sequencing Team et al
Gibraltar/205121219/2020	EPI_ISL_766345	Microbiology, Department of Pathology, St. Bernard's Hospital, Gibraltar Health Authority	Respiratory Virus Unit, National Infection Service, Public Health England	PHE Covid Sequencing Team et al
Gibraltar/205121220/2020	EPI_ISL_766346	Microbiology, Department of Pathology, St. Bernard's Hospital, Gibraltar Health Authority	Respiratory Virus Unit, National Infection Service, Public Health England	PHE Covid Sequencing Team et al
Gibraltar/205121221/2020	EPI_ISL_766347	Microbiology, Department of Pathology, St. Bernard's Hospital, Gibraltar Health Authority	Respiratory Virus Unit, National Infection Service, Public Health England	PHE Covid Sequencing Team et al
Gibraltar/205121222/2020	EPI_ISL_766348	Microbiology, Department of Pathology, St. Bernard's Hospital, Gibraltar Health Authority	Respiratory Virus Unit, National Infection Service, Public Health England	PHE Covid Sequencing Team et al
Gibraltar/205121223/2020	EPI_ISL_766349	Microbiology, Department of Pathology, St. Bernard's Hospital, Gibraltar Health Authority	Respiratory Virus Unit, National Infection Service, Public Health England	PHE Covid Sequencing Team et al
Gibraltar/205121224/2020	EPI_ISL_766350	Microbiology, Department of Pathology, St. Bernard's Hospital, Gibraltar Health Authority	Respiratory Virus Unit, National Infection Service, Public Health England	PHE Covid Sequencing Team et al
Gibraltar/205121225/2020	EPI_ISL_766351	Microbiology, Department of Pathology, St. Bernard's Hospital, Gibraltar Health Authority	Respiratory Virus Unit, National Infection Service, Public Health England	PHE Covid Sequencing Team et al
Gibraltar/205121226/2020	EPI_ISL_766352	Microbiology, Department of Pathology, St. Bernard's Hospital, Gibraltar Health Authority	Respiratory Virus Unit, National Infection Service, Public Health England	PHE Covid Sequencing Team et al
Gibraltar/205121227/2020	EPI_ISL_766353	Microbiology, Department of Pathology, St. Bernard's Hospital, Gibraltar Health Authority	Respiratory Virus Unit, National Infection Service, Public Health England	PHE Covid Sequencing Team et al
Gibraltar/205121229/2020	EPI_ISL_766354	Microbiology, Department of Pathology, St. Bernard's Hospital, Gibraltar Health Authority	Respiratory Virus Unit, National Infection Service, Public Health England	PHE Covid Sequencing Team et al
Gibraltar/205121230/2020	EPI_ISL_766355	Microbiology, Department of Pathology, St. Bernard's Hospital, Gibraltar Health Authority	Respiratory Virus Unit, National Infection Service, Public Health England	PHE Covid Sequencing Team et al
Gibraltar/205121231/2020	EPI_ISL_766356	Microbiology, Department of Pathology, St. Bernard's Hospital, Gibraltar Health Authority	Respiratory Virus Unit, National Infection Service, Public Health England	PHE Covid Sequencing Team et al
Gibraltar/205121232/2020	EPI_ISL_766357	Microbiology, Department of Pathology, St. Bernard's Hospital, Gibraltar Health Authority	Respiratory Virus Unit, National Infection Service, Public Health England	PHE Covid Sequencing Team et al
Gibraltar/205121233/2020	EPI_ISL_766103	Microbiology, Department of Pathology, St. Bernard's Hospital, Gibraltar Health Authority	Respiratory Virus Unit, National Infection Service, Public Health England	PHE Covid Sequencing Team et al
Gibraltar/205121234/2020	EPI_ISL_766358	Microbiology, Department of Pathology, St. Bernard's Hospital, Gibraltar Health Authority	Respiratory Virus Unit, National Infection Service, Public Health England	PHE Covid Sequencing Team et al
Gibraltar/205121235/2020	EPI_ISL_766359	Microbiology, Department of Pathology, St. Bernard's Hospital, Gibraltar Health Authority	Respiratory Virus Unit, National Infection Service, Public Health England	PHE Covid Sequencing Team et al
Gibraltar/205121236/2020	EPI_ISL_766360	Microbiology, Department of Pathology, St. Bernard's Hospital, Gibraltar Health Authority	Respiratory Virus Unit, National Infection Service, Public Health England	PHE Covid Sequencing Team et al
Gibraltar/205121237/2020	EPI_ISL_766361	Microbiology, Department of Pathology, St. Bernard's Hospital, Gibraltar Health Authority	Respiratory Virus Unit, National Infection Service, Public Health England	PHE Covid Sequencing Team et al
Gibraltar/205121238/2020	EPI_ISL_766362	Microbiology, Department of Pathology, St. Bernard's Hospital, Gibraltar Health Authority	Respiratory Virus Unit, National Infection Service, Public Health England	PHE Covid Sequencing Team et al
Gibraltar/205121239/2020	EPI_ISL_766363	Microbiology, Department of Pathology, St. Bernard's Hospital, Gibraltar Health Authority	Respiratory Virus Unit, National Infection Service, Public Health England	PHE Covid Sequencing Team et al
Gibraltar/205121240/2020	EPI_ISL_769871	Microbiology, Department of Pathology, St. Bernard's Hospital, Gibraltar Health Authority	Respiratory Virus Unit, National Infection Service, Public Health England	PHE Covid Sequencing Team et al
Gibraltar/205121242/2020	EPI_ISL_766364	Microbiology, Department of Pathology, St. Bernard's Hospital, Gibraltar Health Authority	Respiratory Virus Unit, National Infection Service, Public Health England	PHE Covid Sequencing Team et al
Gibraltar/205121243/2020	EPI_ISL_766365	Microbiology, Department of Pathology, St. Bernard's Hospital, Gibraltar Health Authority	Respiratory Virus Unit, National Infection Service, Public Health England	PHE Covid Sequencing Team et al
Gibraltar/205121244/2020	EPI_ISL_766366	Microbiology, Department of Pathology, St. Bernard's Hospital, Gibraltar Health Authority	Respiratory Virus Unit, National Infection Service, Public Health England	PHE Covid Sequencing Team et al
Gibraltar/205121245/2020	EPI_ISL_766367	Microbiology, Department of Pathology, St. Bernard's Hospital, Gibraltar Health Authority	Respiratory Virus Unit, National Infection Service, Public Health England	PHE Covid Sequencing Team et al
Gibraltar/205121246/2020	EPI_ISL_766368	Microbiology, Department of Pathology, St. Bernard's Hospital, Gibraltar Health Authority	Respiratory Virus Unit, National Infection Service, Public Health England	PHE Covid Sequencing Team et al
Gibraltar/205121247/2020	EPI_ISL_766369	Microbiology, Department of Pathology, St. Bernard's Hospital, Gibraltar Health Authority	Respiratory Virus Unit, National Infection Service, Public Health England	PHE Covid Sequencing Team et al
Gibraltar/205121248/2020	EPI_ISL_766370	Microbiology, Department of Pathology, St. Bernard's Hospital, Gibraltar Health Authority	Respiratory Virus Unit, National Infection Service, Public Health England	PHE Covid Sequencing Team et al
Gibraltar/205121249/2020	EPI_ISL_766242	Microbiology, Department of Pathology, St. Bernard's Hospital, Gibraltar Health Authority	Respiratory Virus Unit, National Infection Service, Public Health England	PHE Covid Sequencing Team et al
Gibraltar/205121251/2020	EPI_ISL_766371	Microbiology, Department of Pathology, St. Bernard's Hospital, Gibraltar Health Authority	Respiratory Virus Unit, National Infection Service, Public Health England	PHE Covid Sequencing Team et al
Gibraltar/205121252/2020	EPI_ISL_766372	Microbiology, Department of Pathology, St. Bernard's Hospital, Gibraltar Health Authority	Respiratory Virus Unit, National Infection Service, Public Health England	PHE Covid Sequencing Team et al
Gibraltar/205121253/2020	EPI_ISL_766373	Microbiology, Department of Pathology, St. Bernard's Hospital, Gibraltar Health Authority	Respiratory Virus Unit, National Infection Service, Public Health England	PHE Covid Sequencing Team et al
Gibraltar/205121254/2020	EPI_ISL_769872	Microbiology, Department of Pathology, St. Bernard's Hospital, Gibraltar Health Authority	Respiratory Virus Unit, National Infection Service, Public Health England	PHE Covid Sequencing Team et al
Gibraltar/205121255/2020	EPI_ISL_766374	Microbiology, Department of Pathology, St. Bernard's Hospital, Gibraltar Health Authority	Respiratory Virus Unit, National Infection Service, Public Health England	PHE Covid Sequencing Team et al
Gibraltar/205121256/2020	EPI_ISL_766375	Microbiology, Department of Pathology, St. Bernard's Hospital, Gibraltar Health Authority	Respiratory Virus Unit, National Infection Service, Public Health England	PHE Covid Sequencing Team et al
Gibraltar/205121257/2020	EPI_ISL_766376	Microbiology, Department of Pathology, St. Bernard's Hospital, Gibraltar Health Authority	Respiratory Virus Unit, National Infection Service, Public Health England	PHE Covid Sequencing Team et al
Gibraltar/205121258/2020	EPI_ISL_766377	Microbiology, Department of Pathology, St. Bernard's Hospital, Gibraltar Health Authority	Respiratory Virus Unit, National Infection Service, Public Health England	PHE Covid Sequencing Team et al
Gibraltar/205121259/2020	EPI_ISL_766378	Microbiology, Department of Pathology, St. Bernard's Hospital, Gibraltar Health Authority	Respiratory Virus Unit, National Infection Service, Public Health England	PHE Covid Sequencing Team et al
Gibraltar/205121260/2020	EPI_ISL_766379	Microbiology, Department of Pathology, St. Bernard's Hospital, Gibraltar Health Authority	Respiratory Virus Unit, National Infection Service, Public Health England	PHE Covid Sequencing Team et al
Gibraltar/205121261/2020	EPI_ISL_766380	Microbiology, Department of Pathology, St. Bernard's Hospital, Gibraltar Health Authority	Respiratory Virus Unit, National Infection Service, Public Health England	PHE Covid Sequencing Team et al
Gibraltar/205121262/2020	EPI_ISL_766381	Microbiology, Department of Pathology, St. Bernard's Hospital, Gibraltar Health Authority	Respiratory Virus Unit, National Infection Service, Public Health England	PHE Covid Sequencing Team et al
Gibraltar/205121263/2020	EPI_ISL_766382	Microbiology, Department of Pathology, St. Bernard's Hospital, Gibraltar Health Authority	Respiratory Virus Unit, National Infection Service, Public Health England	PHE Covid Sequencing Team et al
Gibraltar/205121264/2020	EPI_ISL_766383	Microbiology, Department of Pathology, St. Bernard's Hospital, Gibraltar Health Authority	Respiratory Virus Unit, National Infection Service, Public Health England	PHE Covid Sequencing Team et al
Gibraltar/205121265/2020	EPI_ISL_766384	Microbiology, Department of Pathology, St. Bernard's Hospital, Gibraltar Health Authority	Respiratory Virus Unit, National Infection Service, Public Health England	PHE Covid Sequencing Team et al
Gibraltar/205121266/2020	EPI_ISL_766385	Microbiology, Department of Pathology, St. Bernard's Hospital, Gibraltar Health Authority	Respiratory Virus Unit, National Infection Service, Public Health England	PHE Covid Sequencing Team et al
Gibraltar/205121267/2020	EPI_ISL_766386	Microbiology, Department of Pathology, St. Bernard's Hospital, Gibraltar Health Authority	Respiratory Virus Unit, National Infection Service, Public Health England	PHE Covid Sequencing Team et al
Gibraltar/205121268/2020	EPI_ISL_766387	Microbiology, Department of Pathology, St. Bernard's Hospital, Gibraltar Health Authority	Respiratory Virus Unit, National Infection Service, Public Health England	PHE Covid Sequencing Team et al
Gibraltar/205121269/2020	EPI_ISL_766388	Microbiology, Department of Pathology, St. Bernard's Hospital, Gibraltar Health Authority	Respiratory Virus Unit, National Infection Service, Public Health England	PHE Covid Sequencing Team et al
Gibraltar/205121270/2020	EPI_ISL_766389	Microbiology, Department of Pathology, St. Bernard's Hospital, Gibraltar Health Authority	Respiratory Virus Unit, National Infection Service, Public Health England	PHE Covid Sequencing Team et al
Gibraltar/205121271/2020	EPI_ISL_766390	Microbiology, Department of Pathology, St. Bernard's Hospital, Gibraltar Health Authority	Respiratory Virus Unit, National Infection Service, Public Health England	PHE Covid Sequencing Team et al
Gibraltar/205121272/2020	EPI_ISL_766391	Microbiology, Department of Pathology, St. Bernard's Hospital, Gibraltar Health Authority	Respiratory Virus Unit, National Infection Service, Public Health England	PHE Covid Sequencing Team et al
Gibraltar/205121273/2020	EPI_ISL_766392	Microbiology, Department of Pathology, St. Bernard's Hospital, Gibraltar Health Authority	Respiratory Virus Unit, National Infection Service, Public Health England	PHE Covid Sequencing Team et al
Gibraltar/205121274/2020	EPI_ISL_766066	Microbiology, Department of Pathology, St. Bernard's Hospital, Gibraltar Health Authority	Respiratory Virus Unit, National Infection Service, Public Health England	PHE Covid Sequencing Team et al
Gibraltar/205121275/2020	EPI_ISL_766393	Microbiology, Department of Pathology, St. Bernard's Hospital, Gibraltar Health Authority	Respiratory Virus Unit, National Infection Service, Public Health England	PHE Covid Sequencing Team et al
Gibraltar/205121276/2020	EPI_ISL_766394	Microbiology, Department of Pathology, St. Bernard's Hospital, Gibraltar Health Authority	Respiratory Virus Unit, National Infection Service, Public Health England	PHE Covid Sequencing Team et al
Gibraltar/210500570/2021	EPI_ISL_1299571	Microbiology, Department of Pathology, St. Bernard's Hospital, Gibraltar Health Authority	Respiratory Virus Unit, National Infection Service, Public Health England	PHE Covid Sequencing Team et al
Gibraltar/210500571/2021	EPI_ISL_1299572	Microbiology, Department of Pathology, St. Bernard's Hospital, Gibraltar Health Authority	Respiratory Virus Unit, National Infection Service, Public Health England	PHE Covid Sequencing Team et al
Gibraltar/210500572/2021	EPI_ISL_1299573	Microbiology, Department of Pathology, St. Bernard's Hospital, Gibraltar Health Authority	Respiratory Virus Unit, National Infection Service, Public Health England	PHE Covid Sequencing Team et al
Gibraltar/210500573/2021	EPI_ISL_1299574	Microbiology, Department of Pathology, St. Bernard's Hospital, Gibraltar Health Authority	Respiratory Virus Unit, National Infection Service, Public Health England	PHE Covid Sequencing Team et al
Gibraltar/210500574/2021	EPI_ISL_1299575	Microbiology, Department of Pathology, St. Bernard's Hospital, Gibraltar Health Authority	Respiratory Virus Unit, National Infection Service, Public Health England	PHE Covid Sequencing Team et al
Gibraltar/210500575/2021	EPI_ISL_1299576	Microbiology, Department of Pathology, St. Bernard's Hospital, Gibraltar Health Authority	Respiratory Virus Unit, National Infection Service, Public Health England	PHE Covid Sequencing Team et al
Gibraltar/210500576/2021	EPI_ISL_1299577	Microbiology, Department of Pathology, St. Bernard's Hospital, Gibraltar Health Authority	Respiratory Virus Unit, National Infection Service, Public Health England	PHE Covid Sequencing Team et al
Gibraltar/210500577/2021	EPI_ISL_1299578	Microbiology, Department of Pathology, St. Bernard's Hospital, Gibraltar Health Authority	Respiratory Virus Unit, National Infection Service, Public Health England	PHE Covid Sequencing Team et al
Gibraltar/210500578/2021	EPI_ISL_1299579	Microbiology, Department of Pathology, St. Bernard's Hospital, Gibraltar Health Authority	Respiratory Virus Unit, National Infection Service, Public Health England	PHE Covid Sequencing Team et al
Gibraltar/210500579/2021	EPI_ISL_1299580	Microbiology, Department of Pathology, St. Bernard's Hospital, Gibraltar Health Authority	Respiratory Virus Unit, National Infection Service, Public Health England	PHE Covid Sequencing Team et al
Gibraltar/210500580/2021	EPI_ISL_1299581	Microbiology, Department of Pathology, St. Bernard's Hospital, Gibraltar Health Authority	Respiratory Virus Unit, National Infection Service, Public Health England	PHE Covid Sequencing Team et al
Gibraltar/210500581/2021	EPI_ISL_1299582	Microbiology, Department of Pathology, St. Bernard's Hospital, Gibraltar Health Authority	Respiratory Virus Unit, National Infection Service, Public Health England	PHE Covid Sequencing Team et al
Gibraltar/210500582/2021	EPI_ISL_1299583	Microbiology, Department of Pathology, St. Bernard's Hospital, Gibraltar Health Authority	Respiratory Virus Unit, National Infection Service, Public Health England	PHE Covid Sequencing Team et al
Gibraltar/210500583/2021	EPI_ISL_1299584	Microbiology, Department of Pathology, St. Bernard's Hospital, Gibraltar Health Authority	Respiratory Virus Unit, National Infection Service, Public Health England	PHE Covid Sequencing Team et al
Gibraltar/210500584/2021	EPI_ISL_1299585	Microbiology, Department of Pathology, St. Bernard's Hospital, Gibraltar Health Authority	Respiratory Virus Unit, National Infection Service, Public Health England	PHE Covid Sequencing Team et al
Gibraltar/210500586/2021	EPI_ISL_1299586	Microbiology, Department of Pathology, St. Bernard's Hospital, Gibraltar Health Authority	Respiratory Virus Unit, National Infection Service, Public Health England	PHE Covid Sequencing Team et al
Gibraltar/210500587/2021	EPI_ISL_1299587	Microbiology, Department of Pathology, St. Bernard's Hospital, Gibraltar Health Authority	Respiratory Virus Unit, National Infection Service, Public Health England	PHE Covid Sequencing Team et al
Gibraltar/210500589/2021	EPI_ISL_1299588	Microbiology, Department of Pathology, St. Bernard's Hospital, Gibraltar Health Authority	Respiratory Virus Unit, National Infection Service, Public Health England	PHE Covid Sequencing Team et al
Gibraltar/210500590/2021	EPI_ISL_1299589	Microbiology, Department of Pathology, St. Bernard's Hospital, Gibraltar Health Authority	Respiratory Virus Unit, National Infection Service, Public Health England	PHE Covid Sequencing Team et al
Gibraltar/210500591/2021	EPI_ISL_1299590	Microbiology, Department of Pathology, St. Bernard's Hospital, Gibraltar Health Authority	Respiratory Virus Unit, National Infection Service, Public Health England	PHE Covid Sequencing Team et al
Gibraltar/210500592/2021	EPI_ISL_1299591	Microbiology, Department of Pathology, St. Bernard's Hospital, Gibraltar Health Authority	Respiratory Virus Unit, National Infection Service, Public Health England	PHE Covid Sequencing Team et al
Gibraltar/210500593/2021	EPI_ISL_1299592	Microbiology, Department of Pathology, St. Bernard's Hospital, Gibraltar Health Authority	Respiratory Virus Unit, National Infection Service, Public Health England	PHE Covid Sequencing Team et al
Gibraltar/210500594/2021	EPI_ISL_1299593	Microbiology, Department of Pathology, St. Bernard's Hospital, Gibraltar Health Authority	Respiratory Virus Unit, National Infection Service, Public Health England	PHE Covid Sequencing Team et al
Gibraltar/210500595/2021	EPI_ISL_1299594	Microbiology, Department of Pathology, St. Bernard's Hospital, Gibraltar Health Authority	Respiratory Virus Unit, National Infection Service, Public Health England	PHE Covid Sequencing Team et al
Gibraltar/210500596/2021	EPI_ISL_1299595	Microbiology, Department of Pathology, St. Bernard's Hospital, Gibraltar Health Authority	Respiratory Virus Unit, National Infection Service, Public Health England	PHE Covid Sequencing Team et al
Gibraltar/210500598/2021	EPI_ISL_1299596	Microbiology, Department of Pathology, St. Bernard's Hospital, Gibraltar Health Authority	Respiratory Virus Unit, National Infection Service, Public Health England	PHE Covid Sequencing Team et al
Gibraltar/210500599/2021	EPI_ISL_1299597	Microbiology, Department of Pathology, St. Bernard's Hospital, Gibraltar Health Authority	Respiratory Virus Unit, National Infection Service, Public Health England	PHE Covid Sequencing Team et al
Gibraltar/210500600/2021	EPI_ISL_1299598	Microbiology, Department of Pathology, St. Bernard's Hospital, Gibraltar Health Authority	Respiratory Virus Unit, National Infection Service, Public Health England	PHE Covid Sequencing Team et al
Gibraltar/210500601/2021	EPI_ISL_1299599	Microbiology, Department of Pathology, St. Bernard's Hospital, Gibraltar Health Authority	Respiratory Virus Unit, National Infection Service, Public Health England	PHE Covid Sequencing Team et al
Gibraltar/210500602/2021	EPI_ISL_1299600	Microbiology, Department of Pathology, St. Bernard's Hospital, Gibraltar Health Authority	Respiratory Virus Unit, National Infection Service, Public Health England	PHE Covid Sequencing Team et al
Gibraltar/210500603/2021	EPI_ISL_1299601	Microbiology, Department of Pathology, St. Bernard's Hospital, Gibraltar Health Authority	Respiratory Virus Unit, National Infection Service, Public Health England	PHE Covid Sequencing Team et al
Gibraltar/210500604/2021	EPI_ISL_1299602	Microbiology, Department of Pathology, St. Bernard's Hospital, Gibraltar Health Authority	Respiratory Virus Unit, National Infection Service, Public Health England	PHE Covid Sequencing Team et al
Gibraltar/210500605/2021	EPI_ISL_1299603	Microbiology, Department of Pathology, St. Bernard's Hospital, Gibraltar Health Authority	Respiratory Virus Unit, National Infection Service, Public Health England	PHE Covid Sequencing Team et al
Gibraltar/210500606/2021	EPI_ISL_1299604	Microbiology, Department of Pathology, St. Bernard's Hospital, Gibraltar Health Authority	Respiratory Virus Unit, National Infection Service, Public Health England	PHE Covid Sequencing Team et al
Gibraltar/210500608/2021	EPI_ISL_1299605	Microbiology, Department of Pathology, St. Bernard's Hospital, Gibraltar Health Authority	Respiratory Virus Unit, National Infection Service, Public Health England	PHE Covid Sequencing Team et al
Gibraltar/210500609/2021	EPI_ISL_1299606	Microbiology, Department of Pathology, St. Bernard's Hospital, Gibraltar Health Authority	Respiratory Virus Unit, National Infection Service, Public Health England	PHE Covid Sequencing Team et al
Gibraltar/210500610/2021	EPI_ISL_1299607	Microbiology, Department of Pathology, St. Bernard's Hospital, Gibraltar Health Authority	Respiratory Virus Unit, National Infection Service, Public Health England	PHE Covid Sequencing Team et al
Gibraltar/210500611/2021	EPI_ISL_1299608	Microbiology, Department of Pathology, St. Bernard's Hospital, Gibraltar Health Authority	Respiratory Virus Unit, National Infection Service, Public Health England	PHE Covid Sequencing Team et al
Gibraltar/210500612/2021	EPI_ISL_1299609	Microbiology, Department of Pathology, St. Bernard's Hospital, Gibraltar Health Authority	Respiratory Virus Unit, National Infection Service, Public Health England	PHE Covid Sequencing Team et al
Gibraltar/210500613/2021	EPI_ISL_1299610	Microbiology, Department of Pathology, St. Bernard's Hospital, Gibraltar Health Authority	Respiratory Virus Unit, National Infection Service, Public Health England	PHE Covid Sequencing Team et al
Gibraltar/210500614/2021	EPI_ISL_1299611	Microbiology, Department of Pathology, St. Bernard's Hospital, Gibraltar Health Authority	Respiratory Virus Unit, National Infection Service, Public Health England	PHE Covid Sequencing Team et al
Gibraltar/210500615/2021	EPI_ISL_1299612	Microbiology, Department of Pathology, St. Bernard's Hospital, Gibraltar Health Authority	Respiratory Virus Unit, National Infection Service, Public Health England	PHE Covid Sequencing Team et al
Gibraltar/210500616/2021	EPI_ISL_1299613	Microbiology, Department of Pathology, St. Bernard's Hospital, Gibraltar Health Authority	Respiratory Virus Unit, National Infection Service, Public Health England	PHE Covid Sequencing Team et al
Gibraltar/210500617/2021	EPI_ISL_1299614	Microbiology, Department of Pathology, St. Bernard's Hospital, Gibraltar Health Authority	Respiratory Virus Unit, National Infection Service, Public Health England	PHE Covid Sequencing Team et al
Gibraltar/210500619/2021	EPI_ISL_1299615	Microbiology, Department of Pathology, St. Bernard's Hospital, Gibraltar Health Authority	Respiratory Virus Unit, National Infection Service, Public Health England	PHE Covid Sequencing Team et al
Gibraltar/210500620/2021	EPI_ISL_1299616	Microbiology, Department of Pathology, St. Bernard's Hospital, Gibraltar Health Authority	Respiratory Virus Unit, National Infection Service, Public Health England	PHE Covid Sequencing Team et al
Gibraltar/210500621/2021	EPI_ISL_1299617	Microbiology, Department of Pathology, St. Bernard's Hospital, Gibraltar Health Authority	Respiratory Virus Unit, National Infection Service, Public Health England	PHE Covid Sequencing Team et al
Gibraltar/210500622/2021	EPI_ISL_1299618	Microbiology, Department of Pathology, St. Bernard's Hospital, Gibraltar Health Authority	Respiratory Virus Unit, National Infection Service, Public Health England	PHE Covid Sequencing Team et al
Gibraltar/210500623/2021	EPI_ISL_1299619	Microbiology, Department of Pathology, St. Bernard's Hospital, Gibraltar Health Authority	Respiratory Virus Unit, National Infection Service, Public Health England	PHE Covid Sequencing Team et al
Gibraltar/210500624/2021	EPI_ISL_1299620	Microbiology, Department of Pathology, St. Bernard's Hospital, Gibraltar Health Authority	Respiratory Virus Unit, National Infection Service, Public Health England	PHE Covid Sequencing Team et al
Gibraltar/210500625/2021	EPI_ISL_1299621	Microbiology, Department of Pathology, St. Bernard's Hospital, Gibraltar Health Authority	Respiratory Virus Unit, National Infection Service, Public Health England	PHE Covid Sequencing Team et al
Gibraltar/210500626/2021	EPI_ISL_1299622	Microbiology, Department of Pathology, St. Bernard's Hospital, Gibraltar Health Authority	Respiratory Virus Unit, National Infection Service, Public Health England	PHE Covid Sequencing Team et al
Gibraltar/210500627/2021	EPI_ISL_1299623	Microbiology, Department of Pathology, St. Bernard's Hospital, Gibraltar Health Authority	Respiratory Virus Unit, National Infection Service, Public Health England	PHE Covid Sequencing Team et al
Gibraltar/210500628/2021	EPI_ISL_1299624	Microbiology, Department of Pathology, St. Bernard's Hospital, Gibraltar Health Authority	Respiratory Virus Unit, National Infection Service, Public Health England	PHE Covid Sequencing Team et al
Gibraltar/210500629/2021	EPI_ISL_1299625	Microbiology, Department of Pathology, St. Bernard's Hospital, Gibraltar Health Authority	Respiratory Virus Unit, National Infection Service, Public Health England	PHE Covid Sequencing Team et al
Gibraltar/210500630/2021	EPI_ISL_1299626	Microbiology, Department of Pathology, St. Bernard's Hospital, Gibraltar Health Authority	Respiratory Virus Unit, National Infection Service, Public Health England	PHE Covid Sequencing Team et al
Gibraltar/210500631/2021	EPI_ISL_1299627	Microbiology, Department of Pathology, St. Bernard's Hospital, Gibraltar Health Authority	Respiratory Virus Unit, National Infection Service, Public Health England	PHE Covid Sequencing Team et al
Gibraltar/210500632/2021	EPI_ISL_1299628	Microbiology, Department of Pathology, St. Bernard's Hospital, Gibraltar Health Authority	Respiratory Virus Unit, National Infection Service, Public Health England	PHE Covid Sequencing Team et al
Gibraltar/210500633/2021	EPI_ISL_1299629	Microbiology, Department of Pathology, St. Bernard's Hospital, Gibraltar Health Authority	Respiratory Virus Unit, National Infection Service, Public Health England	PHE Covid Sequencing Team et al
Gibraltar/210500634/2021	EPI_ISL_1299630	Microbiology, Department of Pathology, St. Bernard's Hospital, Gibraltar Health Authority	Respiratory Virus Unit, National Infection Service, Public Health England	PHE Covid Sequencing Team et al
Gibraltar/210500635/2021	EPI_ISL_1299631	Microbiology, Department of Pathology, St. Bernard's Hospital, Gibraltar Health Authority	Respiratory Virus Unit, National Infection Service, Public Health England	PHE Covid Sequencing Team et al
Gibraltar/210500636/2021	EPI_ISL_1299632	Microbiology, Department of Pathology, St. Bernard's Hospital, Gibraltar Health Authority	Respiratory Virus Unit, National Infection Service, Public Health England	PHE Covid Sequencing Team et al
Gibraltar/210500637/2021	EPI_ISL_1299633	Microbiology, Department of Pathology, St. Bernard's Hospital, Gibraltar Health Authority	Respiratory Virus Unit, National Infection Service, Public Health England	PHE Covid Sequencing Team et al
Gibraltar/210500639/2021	EPI_ISL_1299634	Microbiology, Department of Pathology, St. Bernard's Hospital, Gibraltar Health Authority	Respiratory Virus Unit, National Infection Service, Public Health England	PHE Covid Sequencing Team et al
Gibraltar/210500640/2021	EPI_ISL_1299635	Microbiology, Department of Pathology, St. Bernard's Hospital, Gibraltar Health Authority	Respiratory Virus Unit, National Infection Service, Public Health England	PHE Covid Sequencing Team et al
Gibraltar/210500641/2021	EPI_ISL_1299636	Microbiology, Department of Pathology, St. Bernard's Hospital, Gibraltar Health Authority	Respiratory Virus Unit, National Infection Service, Public Health England	PHE Covid Sequencing Team et al
Gibraltar/210500642/2021	EPI_ISL_1299637	Microbiology, Department of Pathology, St. Bernard's Hospital, Gibraltar Health Authority	Respiratory Virus Unit, National Infection Service, Public Health England	PHE Covid Sequencing Team et al
Gibraltar/210500643/2021	EPI_ISL_1299638	Microbiology, Department of Pathology, St. Bernard's Hospital, Gibraltar Health Authority	Respiratory Virus Unit, National Infection Service, Public Health England	PHE Covid Sequencing Team et al
Gibraltar/210500644/2021	EPI_ISL_1299639	Microbiology, Department of Pathology, St. Bernard's Hospital, Gibraltar Health Authority	Respiratory Virus Unit, National Infection Service, Public Health England	PHE Covid Sequencing Team et al
Gibraltar/210500645/2021	EPI_ISL_1299640	Microbiology, Department of Pathology, St. Bernard's Hospital, Gibraltar Health Authority	Respiratory Virus Unit, National Infection Service, Public Health England	PHE Covid Sequencing Team et al
Gibraltar/210500646/2021	EPI_ISL_1299641	Microbiology, Department of Pathology, St. Bernard's Hospital, Gibraltar Health Authority	Respiratory Virus Unit, National Infection Service, Public Health England	PHE Covid Sequencing Team et al
Gibraltar/210500647/2021	EPI_ISL_1299642	Microbiology, Department of Pathology, St. Bernard's Hospital, Gibraltar Health Authority	Respiratory Virus Unit, National Infection Service, Public Health England	PHE Covid Sequencing Team et al
Gibraltar/210500648/2021	EPI_ISL_1299643	Microbiology, Department of Pathology, St. Bernard's Hospital, Gibraltar Health Authority	Respiratory Virus Unit, National Infection Service, Public Health England	PHE Covid Sequencing Team et al
Gibraltar/210500649/2021	EPI_ISL_1299644	Microbiology, Department of Pathology, St. Bernard's Hospital, Gibraltar Health Authority	Respiratory Virus Unit, National Infection Service, Public Health England	PHE Covid Sequencing Team et al
Gibraltar/210500650/2021	EPI_ISL_1299645	Microbiology, Department of Pathology, St. Bernard's Hospital, Gibraltar Health Authority	Respiratory Virus Unit, National Infection Service, Public Health England	PHE Covid Sequencing Team et al
Gibraltar/210500651/2021	EPI_ISL_1299646	Microbiology, Department of Pathology, St. Bernard's Hospital, Gibraltar Health Authority	Respiratory Virus Unit, National Infection Service, Public Health England	PHE Covid Sequencing Team et al
Gibraltar/210500652/2021	EPI_ISL_1299647	Microbiology, Department of Pathology, St. Bernard's Hospital, Gibraltar Health Authority	Respiratory Virus Unit, National Infection Service, Public Health England	PHE Covid Sequencing Team et al
Gibraltar/210500653/2021	EPI_ISL_1299648	Microbiology, Department of Pathology, St. Bernard's Hospital, Gibraltar Health Authority	Respiratory Virus Unit, National Infection Service, Public Health England	PHE Covid Sequencing Team et al
Gibraltar/210500654/2021	EPI_ISL_1299649	Microbiology, Department of Pathology, St. Bernard's Hospital, Gibraltar Health Authority	Respiratory Virus Unit, National Infection Service, Public Health England	PHE Covid Sequencing Team et al
Gibraltar/210500655/2021	EPI_ISL_1299650	Microbiology, Department of Pathology, St. Bernard's Hospital, Gibraltar Health Authority	Respiratory Virus Unit, National Infection Service, Public Health England	PHE Covid Sequencing Team et al
Gibraltar/210500656/2021	EPI_ISL_1299651	Microbiology, Department of Pathology, St. Bernard's Hospital, Gibraltar Health Authority	Respiratory Virus Unit, National Infection Service, Public Health England	PHE Covid Sequencing Team et al
Gibraltar/210500657/2021	EPI_ISL_1299652	Microbiology, Department of Pathology, St. Bernard's Hospital, Gibraltar Health Authority	Respiratory Virus Unit, National Infection Service, Public Health England	PHE Covid Sequencing Team et al
Gibraltar/210500658/2021	EPI_ISL_1299653	Microbiology, Department of Pathology, St. Bernard's Hospital, Gibraltar Health Authority	Respiratory Virus Unit, National Infection Service, Public Health England	PHE Covid Sequencing Team et al
Gibraltar/210500690/2021	EPI_ISL_1299654	Microbiology, Department of Pathology, St. Bernard's Hospital, Gibraltar Health Authority	Respiratory Virus Unit, National Infection Service, Public Health England	PHE Covid Sequencing Team et al
Gibraltar/210500691/2021	EPI_ISL_1299655	Microbiology, Department of Pathology, St. Bernard's Hospital, Gibraltar Health Authority	Respiratory Virus Unit, National Infection Service, Public Health England	PHE Covid Sequencing Team et al
Gibraltar/210500692/2021	EPI_ISL_1299656	Microbiology, Department of Pathology, St. Bernard's Hospital, Gibraltar Health Authority	Respiratory Virus Unit, National Infection Service, Public Health England	PHE Covid Sequencing Team et al
Gibraltar/210500693/2021	EPI_ISL_1299657	Microbiology, Department of Pathology, St. Bernard's Hospital, Gibraltar Health Authority	Respiratory Virus Unit, National Infection Service, Public Health England	PHE Covid Sequencing Team et al
Gibraltar/210500694/2021	EPI_ISL_1299658	Microbiology, Department of Pathology, St. Bernard's Hospital, Gibraltar Health Authority	Respiratory Virus Unit, National Infection Service, Public Health England	PHE Covid Sequencing Team et al
Gibraltar/210500695/2021	EPI_ISL_1299659	Microbiology, Department of Pathology, St. Bernard's Hospital, Gibraltar Health Authority	Respiratory Virus Unit, National Infection Service, Public Health England	PHE Covid Sequencing Team et al
Gibraltar/210500696/2021	EPI_ISL_1299660	Microbiology, Department of Pathology, St. Bernard's Hospital, Gibraltar Health Authority	Respiratory Virus Unit, National Infection Service, Public Health England	PHE Covid Sequencing Team et al
Gibraltar/210500697/2021	EPI_ISL_1299661	Microbiology, Department of Pathology, St. Bernard's Hospital, Gibraltar Health Authority	Respiratory Virus Unit, National Infection Service, Public Health England	PHE Covid Sequencing Team et al
Gibraltar/210500698/2021	EPI_ISL_1299662	Microbiology, Department of Pathology, St. Bernard's Hospital, Gibraltar Health Authority	Respiratory Virus Unit, National Infection Service, Public Health England	PHE Covid Sequencing Team et al
Gibraltar/210500699/2021	EPI_ISL_1299663	Microbiology, Department of Pathology, St. Bernard's Hospital, Gibraltar Health Authority	Respiratory Virus Unit, National Infection Service, Public Health England	PHE Covid Sequencing Team et al
Gibraltar/210500700/2021	EPI_ISL_1299664	Microbiology, Department of Pathology, St. Bernard's Hospital, Gibraltar Health Authority	Respiratory Virus Unit, National Infection Service, Public Health England	PHE Covid Sequencing Team et al
Gibraltar/210500702/2021	EPI_ISL_1299665	Microbiology, Department of Pathology, St. Bernard's Hospital, Gibraltar Health Authority	Respiratory Virus Unit, National Infection Service, Public Health England	PHE Covid Sequencing Team et al
Gibraltar/210500703/2021	EPI_ISL_1299666	Microbiology, Department of Pathology, St. Bernard's Hospital, Gibraltar Health Authority	Respiratory Virus Unit, National Infection Service, Public Health England	PHE Covid Sequencing Team et al
Gibraltar/210500704/2021	EPI_ISL_1299667	Microbiology, Department of Pathology, St. Bernard's Hospital, Gibraltar Health Authority	Respiratory Virus Unit, National Infection Service, Public Health England	PHE Covid Sequencing Team et al
Gibraltar/210500705/2021	EPI_ISL_1299668	Microbiology, Department of Pathology, St. Bernard's Hospital, Gibraltar Health Authority	Respiratory Virus Unit, National Infection Service, Public Health England	PHE Covid Sequencing Team et al
Gibraltar/210500706/2021	EPI_ISL_1299669	Microbiology, Department of Pathology, St. Bernard's Hospital, Gibraltar Health Authority	Respiratory Virus Unit, National Infection Service, Public Health England	PHE Covid Sequencing Team et al
Gibraltar/210500707/2021	EPI_ISL_1299670	Microbiology, Department of Pathology, St. Bernard's Hospital, Gibraltar Health Authority	Respiratory Virus Unit, National Infection Service, Public Health England	PHE Covid Sequencing Team et al
Gibraltar/210500708/2021	EPI_ISL_1299671	Microbiology, Department of Pathology, St. Bernard's Hospital, Gibraltar Health Authority	Respiratory Virus Unit, National Infection Service, Public Health England	PHE Covid Sequencing Team et al
Gibraltar/210500709/2021	EPI_ISL_1299672	Microbiology, Department of Pathology, St. Bernard's Hospital, Gibraltar Health Authority	Respiratory Virus Unit, National Infection Service, Public Health England	PHE Covid Sequencing Team et al
Gibraltar/210500710/2021	EPI_ISL_1299673	Microbiology, Department of Pathology, St. Bernard's Hospital, Gibraltar Health Authority	Respiratory Virus Unit, National Infection Service, Public Health England	PHE Covid Sequencing Team et al
Gibraltar/210500711/2021	EPI_ISL_1299674	Microbiology, Department of Pathology, St. Bernard's Hospital, Gibraltar Health Authority	Respiratory Virus Unit, National Infection Service, Public Health England	PHE Covid Sequencing Team et al
Gibraltar/210500712/2021	EPI_ISL_1299675	Microbiology, Department of Pathology, St. Bernard's Hospital, Gibraltar Health Authority	Respiratory Virus Unit, National Infection Service, Public Health England	PHE Covid Sequencing Team et al
Gibraltar/210500713/2021	EPI_ISL_1299676	Microbiology, Department of Pathology, St. Bernard's Hospital, Gibraltar Health Authority	Respiratory Virus Unit, National Infection Service, Public Health England	PHE Covid Sequencing Team et al
Gibraltar/210500714/2021	EPI_ISL_1299677	Microbiology, Department of Pathology, St. Bernard's Hospital, Gibraltar Health Authority	Respiratory Virus Unit, National Infection Service, Public Health England	PHE Covid Sequencing Team et al
Gibraltar/210500715/2021	EPI_ISL_1299678	Microbiology, Department of Pathology, St. Bernard's Hospital, Gibraltar Health Authority	Respiratory Virus Unit, National Infection Service, Public Health England	PHE Covid Sequencing Team et al
Gibraltar/210500716/2021	EPI_ISL_1299679	Microbiology, Department of Pathology, St. Bernard's Hospital, Gibraltar Health Authority	Respiratory Virus Unit, National Infection Service, Public Health England	PHE Covid Sequencing Team et al
Gibraltar/210500717/2021	EPI_ISL_1299680	Microbiology, Department of Pathology, St. Bernard's Hospital, Gibraltar Health Authority	Respiratory Virus Unit, National Infection Service, Public Health England	PHE Covid Sequencing Team et al
Gibraltar/210500718/2021	EPI_ISL_1299681	Microbiology, Department of Pathology, St. Bernard's Hospital, Gibraltar Health Authority	Respiratory Virus Unit, National Infection Service, Public Health England	PHE Covid Sequencing Team et al
Gibraltar/210500719/2021	EPI_ISL_1299682	Microbiology, Department of Pathology, St. Bernard's Hospital, Gibraltar Health Authority	Respiratory Virus Unit, National Infection Service, Public Health England	PHE Covid Sequencing Team et al
Gibraltar/210500720/2021	EPI_ISL_1299683	Microbiology, Department of Pathology, St. Bernard's Hospital, Gibraltar Health Authority	Respiratory Virus Unit, National Infection Service, Public Health England	PHE Covid Sequencing Team et al
Gibraltar/210500723/2021	EPI_ISL_1299684	Microbiology, Department of Pathology, St. Bernard's Hospital, Gibraltar Health Authority	Respiratory Virus Unit, National Infection Service, Public Health England	PHE Covid Sequencing Team et al
Gibraltar/210500724/2021	EPI_ISL_1299685	Microbiology, Department of Pathology, St. Bernard's Hospital, Gibraltar Health Authority	Respiratory Virus Unit, National Infection Service, Public Health England	PHE Covid Sequencing Team et al
Gibraltar/210500725/2021	EPI_ISL_1299686	Microbiology, Department of Pathology, St. Bernard's Hospital, Gibraltar Health Authority	Respiratory Virus Unit, National Infection Service, Public Health England	PHE Covid Sequencing Team et al
Gibraltar/210500726/2021	EPI_ISL_1299687	Microbiology, Department of Pathology, St. Bernard's Hospital, Gibraltar Health Authority	Respiratory Virus Unit, National Infection Service, Public Health England	PHE Covid Sequencing Team et al
Gibraltar/210500727/2021	EPI_ISL_1299688	Microbiology, Department of Pathology, St. Bernard's Hospital, Gibraltar Health Authority	Respiratory Virus Unit, National Infection Service, Public Health England	PHE Covid Sequencing Team et al
Gibraltar/210500728/2021	EPI_ISL_1299689	Microbiology, Department of Pathology, St. Bernard's Hospital, Gibraltar Health Authority	Respiratory Virus Unit, National Infection Service, Public Health England	PHE Covid Sequencing Team et al
Gibraltar/210500729/2021	EPI_ISL_1299690	Microbiology, Department of Pathology, St. Bernard's Hospital, Gibraltar Health Authority	Respiratory Virus Unit, National Infection Service, Public Health England	PHE Covid Sequencing Team et al
Gibraltar/210500730/2021	EPI_ISL_1299691	Microbiology, Department of Pathology, St. Bernard's Hospital, Gibraltar Health Authority	Respiratory Virus Unit, National Infection Service, Public Health England	PHE Covid Sequencing Team et al
Gibraltar/210500731/2021	EPI_ISL_1299692	Microbiology, Department of Pathology, St. Bernard's Hospital, Gibraltar Health Authority	Respiratory Virus Unit, National Infection Service, Public Health England	PHE Covid Sequencing Team et al
Gibraltar/210500732/2021	EPI_ISL_1299693	Microbiology, Department of Pathology, St. Bernard's Hospital, Gibraltar Health Authority	Respiratory Virus Unit, National Infection Service, Public Health England	PHE Covid Sequencing Team et al
Gibraltar/210500733/2021	EPI_ISL_1299694	Microbiology, Department of Pathology, St. Bernard's Hospital, Gibraltar Health Authority	Respiratory Virus Unit, National Infection Service, Public Health England	PHE Covid Sequencing Team et al
Gibraltar/210500734/2021	EPI_ISL_1299695	Microbiology, Department of Pathology, St. Bernard's Hospital, Gibraltar Health Authority	Respiratory Virus Unit, National Infection Service, Public Health England	PHE Covid Sequencing Team et al
Gibraltar/210500735/2021	EPI_ISL_1299696	Microbiology, Department of Pathology, St. Bernard's Hospital, Gibraltar Health Authority	Respiratory Virus Unit, National Infection Service, Public Health England	PHE Covid Sequencing Team et al
Gibraltar/210500736/2021	EPI_ISL_1299697	Microbiology, Department of Pathology, St. Bernard's Hospital, Gibraltar Health Authority	Respiratory Virus Unit, National Infection Service, Public Health England	PHE Covid Sequencing Team et al
Gibraltar/210500737/2021	EPI_ISL_1299698	Microbiology, Department of Pathology, St. Bernard's Hospital, Gibraltar Health Authority	Respiratory Virus Unit, National Infection Service, Public Health England	PHE Covid Sequencing Team et al
Gibraltar/210500738/2021	EPI_ISL_1299699	Microbiology, Department of Pathology, St. Bernard's Hospital, Gibraltar Health Authority	Respiratory Virus Unit, National Infection Service, Public Health England	PHE Covid Sequencing Team et al
Gibraltar/210500739/2021	EPI_ISL_1299700	Microbiology, Department of Pathology, St. Bernard's Hospital, Gibraltar Health Authority	Respiratory Virus Unit, National Infection Service, Public Health England	PHE Covid Sequencing Team et al
Gibraltar/210500740/2021	EPI_ISL_1299701	Microbiology, Department of Pathology, St. Bernard's Hospital, Gibraltar Health Authority	Respiratory Virus Unit, National Infection Service, Public Health England	PHE Covid Sequencing Team et al
Gibraltar/210500741/2021	EPI_ISL_1299702	Microbiology, Department of Pathology, St. Bernard's Hospital, Gibraltar Health Authority	Respiratory Virus Unit, National Infection Service, Public Health England	PHE Covid Sequencing Team et al
Gibraltar/210500742/2021	EPI_ISL_1299703	Microbiology, Department of Pathology, St. Bernard's Hospital, Gibraltar Health Authority	Respiratory Virus Unit, National Infection Service, Public Health England	PHE Covid Sequencing Team et al
Gibraltar/210500743/2021	EPI_ISL_1299704	Microbiology, Department of Pathology, St. Bernard's Hospital, Gibraltar Health Authority	Respiratory Virus Unit, National Infection Service, Public Health England	PHE Covid Sequencing Team et al
Gibraltar/210500744/2021	EPI_ISL_1299705	Microbiology, Department of Pathology, St. Bernard's Hospital, Gibraltar Health Authority	Respiratory Virus Unit, National Infection Service, Public Health England	PHE Covid Sequencing Team et al
Gibraltar/210500745/2021	EPI_ISL_1299706	Microbiology, Department of Pathology, St. Bernard's Hospital, Gibraltar Health Authority	Respiratory Virus Unit, National Infection Service, Public Health England	PHE Covid Sequencing Team et al
Gibraltar/210500746/2021	EPI_ISL_1299707	Microbiology, Department of Pathology, St. Bernard's Hospital, Gibraltar Health Authority	Respiratory Virus Unit, National Infection Service, Public Health England	PHE Covid Sequencing Team et al
Gibraltar/210500747/2021	EPI_ISL_1299708	Microbiology, Department of Pathology, St. Bernard's Hospital, Gibraltar Health Authority	Respiratory Virus Unit, National Infection Service, Public Health England	PHE Covid Sequencing Team et al
Gibraltar/210500748/2021	EPI_ISL_1299709	Microbiology, Department of Pathology, St. Bernard's Hospital, Gibraltar Health Authority	Respiratory Virus Unit, National Infection Service, Public Health England	PHE Covid Sequencing Team et al
Gibraltar/211000549/2021	EPI_ISL_1299710	Microbiology, Department of Pathology, St. Bernard's Hospital, Gibraltar Health Authority	Respiratory Virus Unit, National Infection Service, Public Health England	PHE Covid Sequencing Team et al
Gibraltar/211000550/2021	EPI_ISL_1299711	Microbiology, Department of Pathology, St. Bernard's Hospital, Gibraltar Health Authority	Respiratory Virus Unit, National Infection Service, Public Health England	PHE Covid Sequencing Team et al
Gibraltar/211000551/2021	EPI_ISL_1299712	Microbiology, Department of Pathology, St. Bernard's Hospital, Gibraltar Health Authority	Respiratory Virus Unit, National Infection Service, Public Health England	PHE Covid Sequencing Team et al
Gibraltar/211000552/2021	EPI_ISL_1299713	Microbiology, Department of Pathology, St. Bernard's Hospital, Gibraltar Health Authority	Respiratory Virus Unit, National Infection Service, Public Health England	PHE Covid Sequencing Team et al
Gibraltar/211000553/2021	EPI_ISL_1299714	Microbiology, Department of Pathology, St. Bernard's Hospital, Gibraltar Health Authority	Respiratory Virus Unit, National Infection Service, Public Health England	PHE Covid Sequencing Team et al
Gibraltar/211000554/2021	EPI_ISL_1299715	Microbiology, Department of Pathology, St. Bernard's Hospital, Gibraltar Health Authority	Respiratory Virus Unit, National Infection Service, Public Health England	PHE Covid Sequencing Team et al
Gibraltar/211000555/2021	EPI_ISL_1299716	Microbiology, Department of Pathology, St. Bernard's Hospital, Gibraltar Health Authority	Respiratory Virus Unit, National Infection Service, Public Health England	PHE Covid Sequencing Team et al
Gibraltar/211000556/2021	EPI_ISL_1299717	Microbiology, Department of Pathology, St. Bernard's Hospital, Gibraltar Health Authority	Respiratory Virus Unit, National Infection Service, Public Health England	PHE Covid Sequencing Team et al
Gibraltar/211000557/2021	EPI_ISL_1299718	Microbiology, Department of Pathology, St. Bernard's Hospital, Gibraltar Health Authority	Respiratory Virus Unit, National Infection Service, Public Health England	PHE Covid Sequencing Team et al
Gibraltar/211000558/2021	EPI_ISL_1299719	Microbiology, Department of Pathology, St. Bernard's Hospital, Gibraltar Health Authority	Respiratory Virus Unit, National Infection Service, Public Health England	PHE Covid Sequencing Team et al
Gibraltar/211000559/2021	EPI_ISL_1299720	Microbiology, Department of Pathology, St. Bernard's Hospital, Gibraltar Health Authority	Respiratory Virus Unit, National Infection Service, Public Health England	PHE Covid Sequencing Team et al
Gibraltar/211000560/2021	EPI_ISL_1299721	Microbiology, Department of Pathology, St. Bernard's Hospital, Gibraltar Health Authority	Respiratory Virus Unit, National Infection Service, Public Health England	PHE Covid Sequencing Team et al
Gibraltar/211000561/2021	EPI_ISL_1299722	Microbiology, Department of Pathology, St. Bernard's Hospital, Gibraltar Health Authority	Respiratory Virus Unit, National Infection Service, Public Health England	PHE Covid Sequencing Team et al
Gibraltar/211000562/2021	EPI_ISL_1299723	Microbiology, Department of Pathology, St. Bernard's Hospital, Gibraltar Health Authority	Respiratory Virus Unit, National Infection Service, Public Health England	PHE Covid Sequencing Team et al
Gibraltar/211000563/2021	EPI_ISL_1299724	Microbiology, Department of Pathology, St. Bernard's Hospital, Gibraltar Health Authority	Respiratory Virus Unit, National Infection Service, Public Health England	PHE Covid Sequencing Team et al
Gibraltar/211000564/2021	EPI_ISL_1299725	Microbiology, Department of Pathology, St. Bernard's Hospital, Gibraltar Health Authority	Respiratory Virus Unit, National Infection Service, Public Health England	PHE Covid Sequencing Team et al
Gibraltar/211000565/2021	EPI_ISL_1299726	Microbiology, Department of Pathology, St. Bernard's Hospital, Gibraltar Health Authority	Respiratory Virus Unit, National Infection Service, Public Health England	PHE Covid Sequencing Team et al
Gibraltar/211000566/2021	EPI_ISL_1299727	Microbiology, Department of Pathology, St. Bernard's Hospital, Gibraltar Health Authority	Respiratory Virus Unit, National Infection Service, Public Health England	PHE Covid Sequencing Team et al
Gibraltar/211000567/2021	EPI_ISL_1299728	Microbiology, Department of Pathology, St. Bernard's Hospital, Gibraltar Health Authority	Respiratory Virus Unit, National Infection Service, Public Health England	PHE Covid Sequencing Team et al
Gibraltar/211000568/2021	EPI_ISL_1299729	Microbiology, Department of Pathology, St. Bernard's Hospital, Gibraltar Health Authority	Respiratory Virus Unit, National Infection Service, Public Health England	PHE Covid Sequencing Team et al
Gibraltar/211000569/2021	EPI_ISL_1299730	Microbiology, Department of Pathology, St. Bernard's Hospital, Gibraltar Health Authority	Respiratory Virus Unit, National Infection Service, Public Health England	PHE Covid Sequencing Team et al
Gibraltar/211000570/2021	EPI_ISL_1299731	Microbiology, Department of Pathology, St. Bernard's Hospital, Gibraltar Health Authority	Respiratory Virus Unit, National Infection Service, Public Health England	PHE Covid Sequencing Team et al
Gibraltar/211000571/2021	EPI_ISL_1299732	Microbiology, Department of Pathology, St. Bernard's Hospital, Gibraltar Health Authority	Respiratory Virus Unit, National Infection Service, Public Health England	PHE Covid Sequencing Team et al
Gibraltar/211000572/2021	EPI_ISL_1299733	Microbiology, Department of Pathology, St. Bernard's Hospital, Gibraltar Health Authority	Respiratory Virus Unit, National Infection Service, Public Health England	PHE Covid Sequencing Team et al
Gibraltar/211000573/2021	EPI_ISL_1299734	Microbiology, Department of Pathology, St. Bernard's Hospital, Gibraltar Health Authority	Respiratory Virus Unit, National Infection Service, Public Health England	PHE Covid Sequencing Team et al
Gibraltar/211000574/2021	EPI_ISL_1299735	Microbiology, Department of Pathology, St. Bernard's Hospital, Gibraltar Health Authority	Respiratory Virus Unit, National Infection Service, Public Health England	PHE Covid Sequencing Team et al
Gibraltar/211000575/2021	EPI_ISL_1299736	Microbiology, Department of Pathology, St. Bernard's Hospital, Gibraltar Health Authority	Respiratory Virus Unit, National Infection Service, Public Health England	PHE Covid Sequencing Team et al
Gibraltar/211000576/2021	EPI_ISL_1299737	Microbiology, Department of Pathology, St. Bernard's Hospital, Gibraltar Health Authority	Respiratory Virus Unit, National Infection Service, Public Health England	PHE Covid Sequencing Team et al
Gibraltar/211000577/2021	EPI_ISL_1299738	Microbiology, Department of Pathology, St. Bernard's Hospital, Gibraltar Health Authority	Respiratory Virus Unit, National Infection Service, Public Health England	PHE Covid Sequencing Team et al
Gibraltar/211000578/2021	EPI_ISL_1299739	Microbiology, Department of Pathology, St. Bernard's Hospital, Gibraltar Health Authority	Respiratory Virus Unit, National Infection Service, Public Health England	PHE Covid Sequencing Team et al
Gibraltar/211000579/2021	EPI_ISL_1299740	Microbiology, Department of Pathology, St. Bernard's Hospital, Gibraltar Health Authority	Respiratory Virus Unit, National Infection Service, Public Health England	PHE Covid Sequencing Team et al
Gibraltar/211000580/2021	EPI_ISL_1299741	Microbiology, Department of Pathology, St. Bernard's Hospital, Gibraltar Health Authority	Respiratory Virus Unit, National Infection Service, Public Health England	PHE Covid Sequencing Team et al
Gibraltar/211000581/2021	EPI_ISL_1299742	Microbiology, Department of Pathology, St. Bernard's Hospital, Gibraltar Health Authority	Respiratory Virus Unit, National Infection Service, Public Health England	PHE Covid Sequencing Team et al
Gibraltar/211000582/2021	EPI_ISL_1299743	Microbiology, Department of Pathology, St. Bernard's Hospital, Gibraltar Health Authority	Respiratory Virus Unit, National Infection Service, Public Health England	PHE Covid Sequencing Team et al
Gibraltar/211000583/2021	EPI_ISL_1299744	Microbiology, Department of Pathology, St. Bernard's Hospital, Gibraltar Health Authority	Respiratory Virus Unit, National Infection Service, Public Health England	PHE Covid Sequencing Team et al
Gibraltar/211000584/2021	EPI_ISL_1299745	Microbiology, Department of Pathology, St. Bernard's Hospital, Gibraltar Health Authority	Respiratory Virus Unit, National Infection Service, Public Health England	PHE Covid Sequencing Team et al
Gibraltar/211000585/2021	EPI_ISL_1299746	Microbiology, Department of Pathology, St. Bernard's Hospital, Gibraltar Health Authority	Respiratory Virus Unit, National Infection Service, Public Health England	PHE Covid Sequencing Team et al
Gibraltar/211000586/2021	EPI_ISL_1299747	Microbiology, Department of Pathology, St. Bernard's Hospital, Gibraltar Health Authority	Respiratory Virus Unit, National Infection Service, Public Health England	PHE Covid Sequencing Team et al
Gibraltar/211000587/2021	EPI_ISL_1299748	Microbiology, Department of Pathology, St. Bernard's Hospital, Gibraltar Health Authority	Respiratory Virus Unit, National Infection Service, Public Health England	PHE Covid Sequencing Team et al
Gibraltar/211000588/2021	EPI_ISL_1299749	Microbiology, Department of Pathology, St. Bernard's Hospital, Gibraltar Health Authority	Respiratory Virus Unit, National Infection Service, Public Health England	PHE Covid Sequencing Team et al
Gibraltar/211000589/2021	EPI_ISL_1299750	Microbiology, Department of Pathology, St. Bernard's Hospital, Gibraltar Health Authority	Respiratory Virus Unit, National Infection Service, Public Health England	PHE Covid Sequencing Team et al
Gibraltar/211000590/2021	EPI_ISL_1299751	Microbiology, Department of Pathology, St. Bernard's Hospital, Gibraltar Health Authority	Respiratory Virus Unit, National Infection Service, Public Health England	PHE Covid Sequencing Team et al
Gibraltar/211000591/2021	EPI_ISL_1299752	Microbiology, Department of Pathology, St. Bernard's Hospital, Gibraltar Health Authority	Respiratory Virus Unit, National Infection Service, Public Health England	PHE Covid Sequencing Team et al
Gibraltar/211000592/2021	EPI_ISL_1299753	Microbiology, Department of Pathology, St. Bernard's Hospital, Gibraltar Health Authority	Respiratory Virus Unit, National Infection Service, Public Health England	PHE Covid Sequencing Team et al
Gibraltar/211000593/2021	EPI_ISL_1299754	Microbiology, Department of Pathology, St. Bernard's Hospital, Gibraltar Health Authority	Respiratory Virus Unit, National Infection Service, Public Health England	PHE Covid Sequencing Team et al
Gibraltar/211000594/2021	EPI_ISL_1299755	Microbiology, Department of Pathology, St. Bernard's Hospital, Gibraltar Health Authority	Respiratory Virus Unit, National Infection Service, Public Health England	PHE Covid Sequencing Team et al
Gibraltar/211000595/2021	EPI_ISL_1299756	Microbiology, Department of Pathology, St. Bernard's Hospital, Gibraltar Health Authority	Respiratory Virus Unit, National Infection Service, Public Health England	PHE Covid Sequencing Team et al
Gibraltar/211000596/2021	EPI_ISL_1299757	Microbiology, Department of Pathology, St. Bernard's Hospital, Gibraltar Health Authority	Respiratory Virus Unit, National Infection Service, Public Health England	PHE Covid Sequencing Team et al
Gibraltar/211000597/2021	EPI_ISL_1299758	Microbiology, Department of Pathology, St. Bernard's Hospital, Gibraltar Health Authority	Respiratory Virus Unit, National Infection Service, Public Health England	PHE Covid Sequencing Team et al
Gibraltar/211000598/2021	EPI_ISL_1299759	Microbiology, Department of Pathology, St. Bernard's Hospital, Gibraltar Health Authority	Respiratory Virus Unit, National Infection Service, Public Health England	PHE Covid Sequencing Team et al
Gibraltar/211000599/2021	EPI_ISL_1299760	Microbiology, Department of Pathology, St. Bernard's Hospital, Gibraltar Health Authority	Respiratory Virus Unit, National Infection Service, Public Health England	PHE Covid Sequencing Team et al
Gibraltar/211000600/2021	EPI_ISL_1299761	Microbiology, Department of Pathology, St. Bernard's Hospital, Gibraltar Health Authority	Respiratory Virus Unit, National Infection Service, Public Health England	PHE Covid Sequencing Team et al
Gibraltar/211000601/2021	EPI_ISL_1299762	Microbiology, Department of Pathology, St. Bernard's Hospital, Gibraltar Health Authority	Respiratory Virus Unit, National Infection Service, Public Health England	PHE Covid Sequencing Team et al
Gibraltar/211000602/2021	EPI_ISL_1299763	Microbiology, Department of Pathology, St. Bernard's Hospital, Gibraltar Health Authority	Respiratory Virus Unit, National Infection Service, Public Health England	PHE Covid Sequencing Team et al
Gibraltar/211000603/2021	EPI_ISL_1299764	Microbiology, Department of Pathology, St. Bernard's Hospital, Gibraltar Health Authority	Respiratory Virus Unit, National Infection Service, Public Health England	PHE Covid Sequencing Team et al
Gibraltar/211000605/2021	EPI_ISL_1299765	Microbiology, Department of Pathology, St. Bernard's Hospital, Gibraltar Health Authority	Respiratory Virus Unit, National Infection Service, Public Health England	PHE Covid Sequencing Team et al
Gibraltar/211000608/2021	EPI_ISL_1299766	Microbiology, Department of Pathology, St. Bernard's Hospital, Gibraltar Health Authority	Respiratory Virus Unit, National Infection Service, Public Health England	PHE Covid Sequencing Team et al
Gibraltar/211000609/2021	EPI_ISL_1299767	Microbiology, Department of Pathology, St. Bernard's Hospital, Gibraltar Health Authority	Respiratory Virus Unit, National Infection Service, Public Health England	PHE Covid Sequencing Team et al
Gibraltar/211000610/2021	EPI_ISL_1299768	Microbiology, Department of Pathology, St. Bernard's Hospital, Gibraltar Health Authority	Respiratory Virus Unit, National Infection Service, Public Health England	PHE Covid Sequencing Team et al
Gibraltar/211000611/2021	EPI_ISL_1299769	Microbiology, Department of Pathology, St. Bernard's Hospital, Gibraltar Health Authority	Respiratory Virus Unit, National Infection Service, Public Health England	PHE Covid Sequencing Team et al
Gibraltar/211000612/2021	EPI_ISL_1299770	Microbiology, Department of Pathology, St. Bernard's Hospital, Gibraltar Health Authority	Respiratory Virus Unit, National Infection Service, Public Health England	PHE Covid Sequencing Team et al
Gibraltar/211000613/2021	EPI_ISL_1299771	Microbiology, Department of Pathology, St. Bernard's Hospital, Gibraltar Health Authority	Respiratory Virus Unit, National Infection Service, Public Health England	PHE Covid Sequencing Team et al
Gibraltar/211000614/2021	EPI_ISL_1299772	Microbiology, Department of Pathology, St. Bernard's Hospital, Gibraltar Health Authority	Respiratory Virus Unit, National Infection Service, Public Health England	PHE Covid Sequencing Team et al
Gibraltar/211000615/2021	EPI_ISL_1299773	Microbiology, Department of Pathology, St. Bernard's Hospital, Gibraltar Health Authority	Respiratory Virus Unit, National Infection Service, Public Health England	PHE Covid Sequencing Team et al
Gibraltar/211000616/2021	EPI_ISL_1299774	Microbiology, Department of Pathology, St. Bernard's Hospital, Gibraltar Health Authority	Respiratory Virus Unit, National Infection Service, Public Health England	PHE Covid Sequencing Team et al
Gibraltar/211000617/2021	EPI_ISL_1299775	Microbiology, Department of Pathology, St. Bernard's Hospital, Gibraltar Health Authority	Respiratory Virus Unit, National Infection Service, Public Health England	PHE Covid Sequencing Team et al
Gibraltar/211000618/2021	EPI_ISL_1299776	Microbiology, Department of Pathology, St. Bernard's Hospital, Gibraltar Health Authority	Respiratory Virus Unit, National Infection Service, Public Health England	PHE Covid Sequencing Team et al
Gibraltar/211000619/2021	EPI_ISL_1299777	Microbiology, Department of Pathology, St. Bernard's Hospital, Gibraltar Health Authority	Respiratory Virus Unit, National Infection Service, Public Health England	PHE Covid Sequencing Team et al
Gibraltar/211000620/2021	EPI_ISL_1299778	Microbiology, Department of Pathology, St. Bernard's Hospital, Gibraltar Health Authority	Respiratory Virus Unit, National Infection Service, Public Health England	PHE Covid Sequencing Team et al
Gibraltar/211000621/2021	EPI_ISL_1299779	Microbiology, Department of Pathology, St. Bernard's Hospital, Gibraltar Health Authority	Respiratory Virus Unit, National Infection Service, Public Health England	PHE Covid Sequencing Team et al
Gibraltar/211000622/2021	EPI_ISL_1299780	Microbiology, Department of Pathology, St. Bernard's Hospital, Gibraltar Health Authority	Respiratory Virus Unit, National Infection Service, Public Health England	PHE Covid Sequencing Team et al
Gibraltar/211000623/2021	EPI_ISL_1299781	Microbiology, Department of Pathology, St. Bernard's Hospital, Gibraltar Health Authority	Respiratory Virus Unit, National Infection Service, Public Health England	PHE Covid Sequencing Team et al
Gibraltar/211000624/2021	EPI_ISL_1299782	Microbiology, Department of Pathology, St. Bernard's Hospital, Gibraltar Health Authority	Respiratory Virus Unit, National Infection Service, Public Health England	PHE Covid Sequencing Team et al
Gibraltar/211000625/2021	EPI_ISL_1299783	Microbiology, Department of Pathology, St. Bernard's Hospital, Gibraltar Health Authority	Respiratory Virus Unit, National Infection Service, Public Health England	PHE Covid Sequencing Team et al
Gibraltar/211000626/2021	EPI_ISL_1299784	Microbiology, Department of Pathology, St. Bernard's Hospital, Gibraltar Health Authority	Respiratory Virus Unit, National Infection Service, Public Health England	PHE Covid Sequencing Team et al
Gibraltar/211000627/2021	EPI_ISL_1299785	Microbiology, Department of Pathology, St. Bernard's Hospital, Gibraltar Health Authority	Respiratory Virus Unit, National Infection Service, Public Health England	PHE Covid Sequencing Team et al
Gibraltar/211000628/2021	EPI_ISL_1299786	Microbiology, Department of Pathology, St. Bernard's Hospital, Gibraltar Health Authority	Respiratory Virus Unit, National Infection Service, Public Health England	PHE Covid Sequencing Team et al
Gibraltar/211000705/2021	EPI_ISL_1299787	Microbiology, Department of Pathology, St. Bernard's Hospital, Gibraltar Health Authority	Respiratory Virus Unit, National Infection Service, Public Health England	PHE Covid Sequencing Team et al
Gibraltar/211000706/2021	EPI_ISL_1299788	Microbiology, Department of Pathology, St. Bernard's Hospital, Gibraltar Health Authority	Respiratory Virus Unit, National Infection Service, Public Health England	PHE Covid Sequencing Team et al
Gibraltar/211000707/2021	EPI_ISL_1299789	Microbiology, Department of Pathology, St. Bernard's Hospital, Gibraltar Health Authority	Respiratory Virus Unit, National Infection Service, Public Health England	PHE Covid Sequencing Team et al
Gibraltar/211000708/2021	EPI_ISL_1299790	Microbiology, Department of Pathology, St. Bernard's Hospital, Gibraltar Health Authority	Respiratory Virus Unit, National Infection Service, Public Health England	PHE Covid Sequencing Team et al
Gibraltar/211000709/2021	EPI_ISL_1299791	Microbiology, Department of Pathology, St. Bernard's Hospital, Gibraltar Health Authority	Respiratory Virus Unit, National Infection Service, Public Health England	PHE Covid Sequencing Team et al
Gibraltar/211000710/2021	EPI_ISL_1299792	Microbiology, Department of Pathology, St. Bernard's Hospital, Gibraltar Health Authority	Respiratory Virus Unit, National Infection Service, Public Health England	PHE Covid Sequencing Team et al
Gibraltar/211000711/2021	EPI_ISL_1299793	Microbiology, Department of Pathology, St. Bernard's Hospital, Gibraltar Health Authority	Respiratory Virus Unit, National Infection Service, Public Health England	PHE Covid Sequencing Team et al
Gibraltar/211000712/2021	EPI_ISL_1299794	Microbiology, Department of Pathology, St. Bernard's Hospital, Gibraltar Health Authority	Respiratory Virus Unit, National Infection Service, Public Health England	PHE Covid Sequencing Team et al
Gibraltar/211000713/2021	EPI_ISL_1299795	Microbiology, Department of Pathology, St. Bernard's Hospital, Gibraltar Health Authority	Respiratory Virus Unit, National Infection Service, Public Health England	PHE Covid Sequencing Team et al
Gibraltar/211000714/2021	EPI_ISL_1299796	Microbiology, Department of Pathology, St. Bernard's Hospital, Gibraltar Health Authority	Respiratory Virus Unit, National Infection Service, Public Health England	PHE Covid Sequencing Team et al
Gibraltar/211000715/2021	EPI_ISL_1299797	Microbiology, Department of Pathology, St. Bernard's Hospital, Gibraltar Health Authority	Respiratory Virus Unit, National Infection Service, Public Health England	PHE Covid Sequencing Team et al
Gibraltar/211000718/2021	EPI_ISL_1299798	Microbiology, Department of Pathology, St. Bernard's Hospital, Gibraltar Health Authority	Respiratory Virus Unit, National Infection Service, Public Health England	PHE Covid Sequencing Team et al
Gibraltar/211000719/2021	EPI_ISL_1299799	Microbiology, Department of Pathology, St. Bernard's Hospital, Gibraltar Health Authority	Respiratory Virus Unit, National Infection Service, Public Health England	PHE Covid Sequencing Team et al
Gibraltar/211000720/2021	EPI_ISL_1299800	Microbiology, Department of Pathology, St. Bernard's Hospital, Gibraltar Health Authority	Respiratory Virus Unit, National Infection Service, Public Health England	PHE Covid Sequencing Team et al
Gibraltar/211000721/2021	EPI_ISL_1299801	Microbiology, Department of Pathology, St. Bernard's Hospital, Gibraltar Health Authority	Respiratory Virus Unit, National Infection Service, Public Health England	PHE Covid Sequencing Team et al
Gibraltar/211000722/2021	EPI_ISL_1299802	Microbiology, Department of Pathology, St. Bernard's Hospital, Gibraltar Health Authority	Respiratory Virus Unit, National Infection Service, Public Health England	PHE Covid Sequencing Team et al
Gibraltar/211000723/2021	EPI_ISL_1299803	Microbiology, Department of Pathology, St. Bernard's Hospital, Gibraltar Health Authority	Respiratory Virus Unit, National Infection Service, Public Health England	PHE Covid Sequencing Team et al
Gibraltar/211000724/2021	EPI_ISL_1299804	Microbiology, Department of Pathology, St. Bernard's Hospital, Gibraltar Health Authority	Respiratory Virus Unit, National Infection Service, Public Health England	PHE Covid Sequencing Team et al
Gibraltar/211000725/2021	EPI_ISL_1299805	Microbiology, Department of Pathology, St. Bernard's Hospital, Gibraltar Health Authority	Respiratory Virus Unit, National Infection Service, Public Health England	PHE Covid Sequencing Team et al
Gibraltar/211000726/2021	EPI_ISL_1299806	Microbiology, Department of Pathology, St. Bernard's Hospital, Gibraltar Health Authority	Respiratory Virus Unit, National Infection Service, Public Health England	PHE Covid Sequencing Team et al
Gibraltar/211000727/2021	EPI_ISL_1299807	Microbiology, Department of Pathology, St. Bernard's Hospital, Gibraltar Health Authority	Respiratory Virus Unit, National Infection Service, Public Health England	PHE Covid Sequencing Team et al
Gibraltar/211000728/2021	EPI_ISL_1299808	Microbiology, Department of Pathology, St. Bernard's Hospital, Gibraltar Health Authority	Respiratory Virus Unit, National Infection Service, Public Health England	PHE Covid Sequencing Team et al
Gibraltar/211000729/2021	EPI_ISL_1299809	Microbiology, Department of Pathology, St. Bernard's Hospital, Gibraltar Health Authority	Respiratory Virus Unit, National Infection Service, Public Health England	PHE Covid Sequencing Team et al
Gibraltar/211000730/2021	EPI_ISL_1299810	Microbiology, Department of Pathology, St. Bernard's Hospital, Gibraltar Health Authority	Respiratory Virus Unit, National Infection Service, Public Health England	PHE Covid Sequencing Team et al
Gibraltar/211000731/2021	EPI_ISL_1299811	Microbiology, Department of Pathology, St. Bernard's Hospital, Gibraltar Health Authority	Respiratory Virus Unit, National Infection Service, Public Health England	PHE Covid Sequencing Team et al
Gibraltar/211000732/2021	EPI_ISL_1299812	Microbiology, Department of Pathology, St. Bernard's Hospital, Gibraltar Health Authority	Respiratory Virus Unit, National Infection Service, Public Health England	PHE Covid Sequencing Team et al
Gibraltar/211000733/2021	EPI_ISL_1299813	Microbiology, Department of Pathology, St. Bernard's Hospital, Gibraltar Health Authority	Respiratory Virus Unit, National Infection Service, Public Health England	PHE Covid Sequencing Team et al
Gibraltar/211000735/2021	EPI_ISL_1299814	Microbiology, Department of Pathology, St. Bernard's Hospital, Gibraltar Health Authority	Respiratory Virus Unit, National Infection Service, Public Health England	PHE Covid Sequencing Team et al
Gibraltar/211000736/2021	EPI_ISL_1299815	Microbiology, Department of Pathology, St. Bernard's Hospital, Gibraltar Health Authority	Respiratory Virus Unit, National Infection Service, Public Health England	PHE Covid Sequencing Team et al
Gibraltar/211000737/2021	EPI_ISL_1299816	Microbiology, Department of Pathology, St. Bernard's Hospital, Gibraltar Health Authority	Respiratory Virus Unit, National Infection Service, Public Health England	PHE Covid Sequencing Team et al
Gibraltar/211000738/2021	EPI_ISL_1299817	Microbiology, Department of Pathology, St. Bernard's Hospital, Gibraltar Health Authority	Respiratory Virus Unit, National Infection Service, Public Health England	PHE Covid Sequencing Team et al
Gibraltar/211000739/2021	EPI_ISL_1299818	Microbiology, Department of Pathology, St. Bernard's Hospital, Gibraltar Health Authority	Respiratory Virus Unit, National Infection Service, Public Health England	PHE Covid Sequencing Team et al
Gibraltar/211000740/2021	EPI_ISL_1299819	Microbiology, Department of Pathology, St. Bernard's Hospital, Gibraltar Health Authority	Respiratory Virus Unit, National Infection Service, Public Health England	PHE Covid Sequencing Team et al
Gibraltar/211000741/2021	EPI_ISL_1299820	Microbiology, Department of Pathology, St. Bernard's Hospital, Gibraltar Health Authority	Respiratory Virus Unit, National Infection Service, Public Health England	PHE Covid Sequencing Team et al
Gibraltar/211000742/2021	EPI_ISL_1299821	Microbiology, Department of Pathology, St. Bernard's Hospital, Gibraltar Health Authority	Respiratory Virus Unit, National Infection Service, Public Health England	PHE Covid Sequencing Team et al
Gibraltar/211000743/2021	EPI_ISL_1299822	Microbiology, Department of Pathology, St. Bernard's Hospital, Gibraltar Health Authority	Respiratory Virus Unit, National Infection Service, Public Health England	PHE Covid Sequencing Team et al
Gibraltar/211000744/2021	EPI_ISL_1299823	Microbiology, Department of Pathology, St. Bernard's Hospital, Gibraltar Health Authority	Respiratory Virus Unit, National Infection Service, Public Health England	PHE Covid Sequencing Team et al
Gibraltar/211000746/2021	EPI_ISL_1299824	Microbiology, Department of Pathology, St. Bernard's Hospital, Gibraltar Health Authority	Respiratory Virus Unit, National Infection Service, Public Health England	PHE Covid Sequencing Team et al
Gibraltar/211000747/2021	EPI_ISL_1299825	Microbiology, Department of Pathology, St. Bernard's Hospital, Gibraltar Health Authority	Respiratory Virus Unit, National Infection Service, Public Health England	PHE Covid Sequencing Team et al
Gibraltar/211000748/2021	EPI_ISL_1299826	Microbiology, Department of Pathology, St. Bernard's Hospital, Gibraltar Health Authority	Respiratory Virus Unit, National Infection Service, Public Health England	PHE Covid Sequencing Team et al
Gibraltar/211000750/2021	EPI_ISL_1299827	Microbiology, Department of Pathology, St. Bernard's Hospital, Gibraltar Health Authority	Respiratory Virus Unit, National Infection Service, Public Health England	PHE Covid Sequencing Team et al
Gibraltar/211000751/2021	EPI_ISL_1299828	Microbiology, Department of Pathology, St. Bernard's Hospital, Gibraltar Health Authority	Respiratory Virus Unit, National Infection Service, Public Health England	PHE Covid Sequencing Team et al
Gibraltar/211000752/2021	EPI_ISL_1299829	Microbiology, Department of Pathology, St. Bernard's Hospital, Gibraltar Health Authority	Respiratory Virus Unit, National Infection Service, Public Health England	PHE Covid Sequencing Team et al
Gibraltar/211000753/2021	EPI_ISL_1299830	Microbiology, Department of Pathology, St. Bernard's Hospital, Gibraltar Health Authority	Respiratory Virus Unit, National Infection Service, Public Health England	PHE Covid Sequencing Team et al
Gibraltar/211000754/2021	EPI_ISL_1299831	Microbiology, Department of Pathology, St. Bernard's Hospital, Gibraltar Health Authority	Respiratory Virus Unit, National Infection Service, Public Health England	PHE Covid Sequencing Team et al
Gibraltar/211000755/2021	EPI_ISL_1299832	Microbiology, Department of Pathology, St. Bernard's Hospital, Gibraltar Health Authority	Respiratory Virus Unit, National Infection Service, Public Health England	PHE Covid Sequencing Team et al
Gibraltar/211000756/2021	EPI_ISL_1299833	Microbiology, Department of Pathology, St. Bernard's Hospital, Gibraltar Health Authority	Respiratory Virus Unit, National Infection Service, Public Health England	PHE Covid Sequencing Team et al
Gibraltar/211000757/2021	EPI_ISL_1299834	Microbiology, Department of Pathology, St. Bernard's Hospital, Gibraltar Health Authority	Respiratory Virus Unit, National Infection Service, Public Health England	PHE Covid Sequencing Team et al
Gibraltar/211000758/2021	EPI_ISL_1299835	Microbiology, Department of Pathology, St. Bernard's Hospital, Gibraltar Health Authority	Respiratory Virus Unit, National Infection Service, Public Health England	PHE Covid Sequencing Team et al
Gibraltar/211000760/2021	EPI_ISL_1299836	Microbiology, Department of Pathology, St. Bernard's Hospital, Gibraltar Health Authority	Respiratory Virus Unit, National Infection Service, Public Health England	PHE Covid Sequencing Team et al
Gibraltar/211000761/2021	EPI_ISL_1299837	Microbiology, Department of Pathology, St. Bernard's Hospital, Gibraltar Health Authority	Respiratory Virus Unit, National Infection Service, Public Health England	PHE Covid Sequencing Team et al
Gibraltar/211000762/2021	EPI_ISL_1299838	Microbiology, Department of Pathology, St. Bernard's Hospital, Gibraltar Health Authority	Respiratory Virus Unit, National Infection Service, Public Health England	PHE Covid Sequencing Team et al
Gibraltar/211000763/2021	EPI_ISL_1299839	Microbiology, Department of Pathology, St. Bernard's Hospital, Gibraltar Health Authority	Respiratory Virus Unit, National Infection Service, Public Health England	PHE Covid Sequencing Team et al
Gibraltar/211000764/2021	EPI_ISL_1299840	Microbiology, Department of Pathology, St. Bernard's Hospital, Gibraltar Health Authority	Respiratory Virus Unit, National Infection Service, Public Health England	PHE Covid Sequencing Team et al
Gibraltar/211000765/2021	EPI_ISL_1299841	Microbiology, Department of Pathology, St. Bernard's Hospital, Gibraltar Health Authority	Respiratory Virus Unit, National Infection Service, Public Health England	PHE Covid Sequencing Team et al
Gibraltar/211000766/2021	EPI_ISL_1299842	Microbiology, Department of Pathology, St. Bernard's Hospital, Gibraltar Health Authority	Respiratory Virus Unit, National Infection Service, Public Health England	PHE Covid Sequencing Team et al
Gibraltar/211000769/2021	EPI_ISL_1299843	Microbiology, Department of Pathology, St. Bernard's Hospital, Gibraltar Health Authority	Respiratory Virus Unit, National Infection Service, Public Health England	PHE Covid Sequencing Team et al
Gibraltar/211000770/2021	EPI_ISL_1299844	Microbiology, Department of Pathology, St. Bernard's Hospital, Gibraltar Health Authority	Respiratory Virus Unit, National Infection Service, Public Health England	PHE Covid Sequencing Team et al
Gibraltar/211000771/2021	EPI_ISL_1299845	Microbiology, Department of Pathology, St. Bernard's Hospital, Gibraltar Health Authority	Respiratory Virus Unit, National Infection Service, Public Health England	PHE Covid Sequencing Team et al
Gibraltar/211000772/2021	EPI_ISL_1299846	Microbiology, Department of Pathology, St. Bernard's Hospital, Gibraltar Health Authority	Respiratory Virus Unit, National Infection Service, Public Health England	PHE Covid Sequencing Team et al
Gibraltar/211000773/2021	EPI_ISL_1299847	Microbiology, Department of Pathology, St. Bernard's Hospital, Gibraltar Health Authority	Respiratory Virus Unit, National Infection Service, Public Health England	PHE Covid Sequencing Team et al
Gibraltar/211000774/2021	EPI_ISL_1299848	Microbiology, Department of Pathology, St. Bernard's Hospital, Gibraltar Health Authority	Respiratory Virus Unit, National Infection Service, Public Health England	PHE Covid Sequencing Team et al
Gibraltar/211000775/2021	EPI_ISL_1299849	Microbiology, Department of Pathology, St. Bernard's Hospital, Gibraltar Health Authority	Respiratory Virus Unit, National Infection Service, Public Health England	PHE Covid Sequencing Team et al
Gibraltar/211000776/2021	EPI_ISL_1299850	Microbiology, Department of Pathology, St. Bernard's Hospital, Gibraltar Health Authority	Respiratory Virus Unit, National Infection Service, Public Health England	PHE Covid Sequencing Team et al
Gibraltar/211000777/2021	EPI_ISL_1299851	Microbiology, Department of Pathology, St. Bernard's Hospital, Gibraltar Health Authority	Respiratory Virus Unit, National Infection Service, Public Health England	PHE Covid Sequencing Team et al
Gibraltar/211000778/2021	EPI_ISL_1299852	Microbiology, Department of Pathology, St. Bernard's Hospital, Gibraltar Health Authority	Respiratory Virus Unit, National Infection Service, Public Health England	PHE Covid Sequencing Team et al
Gibraltar/211000780/2021	EPI_ISL_1299853	Microbiology, Department of Pathology, St. Bernard's Hospital, Gibraltar Health Authority	Respiratory Virus Unit, National Infection Service, Public Health England	PHE Covid Sequencing Team et al
Gibraltar/211000781/2021	EPI_ISL_1299854	Microbiology, Department of Pathology, St. Bernard's Hospital, Gibraltar Health Authority	Respiratory Virus Unit, National Infection Service, Public Health England	PHE Covid Sequencing Team et al
Gibraltar/211000782/2021	EPI_ISL_1299855	Microbiology, Department of Pathology, St. Bernard's Hospital, Gibraltar Health Authority	Respiratory Virus Unit, National Infection Service, Public Health England	PHE Covid Sequencing Team et al
Greece/10/2020	EPI_ISL_418263	Laboratory of Microbiology, Department of Medicine, National and Kapodistrian University of Athens, Greece	Laboratory of Biology, Department of Medicine, Democritus University of Thrace, Greece	Maria Bampali et al
Greece/100093/2021	EPI_ISL_1420638	Biomedical Research Foundation of the Academy of Athens (BRFAA)	Greek Genome Center, Biomedical Research Foundation of the Academy of Athens (BRFAA)	Emmanouil Athanasiadis et al
Greece/100097/2021	EPI_ISL_1420639	Biomedical Research Foundation of the Academy of Athens (BRFAA)	Greek Genome Center, Biomedical Research Foundation of the Academy of Athens (BRFAA)	Emmanouil Athanasiadis et al
Greece/100112/2021	EPI_ISL_1420640	Biomedical Research Foundation of the Academy of Athens (BRFAA)	Greek Genome Center, Biomedical Research Foundation of the Academy of Athens (BRFAA)	Emmanouil Athanasiadis et al
Greece/100131/2021	EPI_ISL_1420641	Biomedical Research Foundation of the Academy of Athens (BRFAA)	Greek Genome Center, Biomedical Research Foundation of the Academy of Athens (BRFAA)	Emmanouil Athanasiadis et al
Greece/100186/2021	EPI_ISL_1420642	Biomedical Research Foundation of the Academy of Athens (BRFAA)	Greek Genome Center, Biomedical Research Foundation of the Academy of Athens (BRFAA)	Emmanouil Athanasiadis et al
Greece/100254/2021	EPI_ISL_1420643	Biomedical Research Foundation of the Academy of Athens (BRFAA)	Greek Genome Center, Biomedical Research Foundation of the Academy of Athens (BRFAA)	Emmanouil Athanasiadis et al
Greece/10028/2021	EPI_ISL_1420644	AHEPA, Laboratory of Microbiology	Greek Genome Center, Biomedical Research Foundation of the Academy of Athens (BRFAA)	Emmanouil Athanasiadis et al
Greece/100345/2021	EPI_ISL_1420645	Biomedical Research Foundation of the Academy of Athens (BRFAA)	Greek Genome Center, Biomedical Research Foundation of the Academy of Athens (BRFAA)	Emmanouil Athanasiadis et al
Greece/10038/2021	EPI_ISL_1420646	AHEPA, Laboratory of Microbiology	Greek Genome Center, Biomedical Research Foundation of the Academy of Athens (BRFAA)	Emmanouil Athanasiadis et al
Greece/100434/2021	EPI_ISL_1420647	Biomedical Research Foundation of the Academy of Athens (BRFAA)	Greek Genome Center, Biomedical Research Foundation of the Academy of Athens (BRFAA)	Emmanouil Athanasiadis et al
Greece/100453/2021	EPI_ISL_1420648	Biomedical Research Foundation of the Academy of Athens (BRFAA)	Greek Genome Center, Biomedical Research Foundation of the Academy of Athens (BRFAA)	Emmanouil Athanasiadis et al
Greece/100494/2021	EPI_ISL_1420649	Biomedical Research Foundation of the Academy of Athens (BRFAA)	Greek Genome Center, Biomedical Research Foundation of the Academy of Athens (BRFAA)	Emmanouil Athanasiadis et al
Greece/100818/2021	EPI_ISL_1420650	Biomedical Research Foundation of the Academy of Athens (BRFAA)	Greek Genome Center, Biomedical Research Foundation of the Academy of Athens (BRFAA)	Emmanouil Athanasiadis et al
Greece/100836/2021	EPI_ISL_1420651	Biomedical Research Foundation of the Academy of Athens (BRFAA)	Greek Genome Center, Biomedical Research Foundation of the Academy of Athens (BRFAA)	Emmanouil Athanasiadis et al
Greece/100884/2021	EPI_ISL_1420652	Biomedical Research Foundation of the Academy of Athens (BRFAA)	Greek Genome Center, Biomedical Research Foundation of the Academy of Athens (BRFAA)	Emmanouil Athanasiadis et al
Greece/100983/2021	EPI_ISL_1420653	Biomedical Research Foundation of the Academy of Athens (BRFAA)	Greek Genome Center, Biomedical Research Foundation of the Academy of Athens (BRFAA)	Emmanouil Athanasiadis et al
Greece/101134/2021	EPI_ISL_1420654	Biomedical Research Foundation of the Academy of Athens (BRFAA)	Greek Genome Center, Biomedical Research Foundation of the Academy of Athens (BRFAA)	Emmanouil Athanasiadis et al
Greece/101227/2021	EPI_ISL_1420655	Biomedical Research Foundation of the Academy of Athens (BRFAA)	Greek Genome Center, Biomedical Research Foundation of the Academy of Athens (BRFAA)	Emmanouil Athanasiadis et al
Greece/101229/2021	EPI_ISL_1420656	Biomedical Research Foundation of the Academy of Athens (BRFAA)	Greek Genome Center, Biomedical Research Foundation of the Academy of Athens (BRFAA)	Emmanouil Athanasiadis et al
Greece/101242/2021	EPI_ISL_1420657	Biomedical Research Foundation of the Academy of Athens (BRFAA)	Greek Genome Center, Biomedical Research Foundation of the Academy of Athens (BRFAA)	Emmanouil Athanasiadis et al
Greece/101245/2021	EPI_ISL_1420658	Biomedical Research Foundation of the Academy of Athens (BRFAA)	Greek Genome Center, Biomedical Research Foundation of the Academy of Athens (BRFAA)	Emmanouil Athanasiadis et al
Greece/101251/2021	EPI_ISL_1420659	Biomedical Research Foundation of the Academy of Athens (BRFAA)	Greek Genome Center, Biomedical Research Foundation of the Academy of Athens (BRFAA)	Emmanouil Athanasiadis et al
Greece/101263/2021	EPI_ISL_1420660	Laboratory of Clinical Virology	Greek Genome Center, Biomedical Research Foundation of the Academy of Athens (BRFAA)	Emmanouil Athanasiadis et al
Greece/101476/2021	EPI_ISL_1420661	Biomedical Research Foundation of the Academy of Athens (BRFAA)	Greek Genome Center, Biomedical Research Foundation of the Academy of Athens (BRFAA)	Emmanouil Athanasiadis et al
Greece/101498/2021	EPI_ISL_1420662	Biomedical Research Foundation of the Academy of Athens (BRFAA)	Greek Genome Center, Biomedical Research Foundation of the Academy of Athens (BRFAA)	Emmanouil Athanasiadis et al
Greece/101517/2021	EPI_ISL_1420663	Biomedical Research Foundation of the Academy of Athens (BRFAA)	Greek Genome Center, Biomedical Research Foundation of the Academy of Athens (BRFAA)	Emmanouil Athanasiadis et al
Greece/101641/2021	EPI_ISL_1420664	Biomedical Research Foundation of the Academy of Athens (BRFAA)	Greek Genome Center, Biomedical Research Foundation of the Academy of Athens (BRFAA)	Emmanouil Athanasiadis et al
Greece/101826/2021	EPI_ISL_1420665	Biomedical Research Foundation of the Academy of Athens (BRFAA)	Greek Genome Center, Biomedical Research Foundation of the Academy of Athens (BRFAA)	Emmanouil Athanasiadis et al
Greece/102034/2021	EPI_ISL_1420666	Biomedical Research Foundation of the Academy of Athens (BRFAA)	Greek Genome Center, Biomedical Research Foundation of the Academy of Athens (BRFAA)	Emmanouil Athanasiadis et al
Greece/102135/2021	EPI_ISL_1420667	Biomedical Research Foundation of the Academy of Athens (BRFAA)	Greek Genome Center, Biomedical Research Foundation of the Academy of Athens (BRFAA)	Emmanouil Athanasiadis et al
Greece/102267/2021	EPI_ISL_1420668	Biomedical Research Foundation of the Academy of Athens (BRFAA)	Greek Genome Center, Biomedical Research Foundation of the Academy of Athens (BRFAA)	Emmanouil Athanasiadis et al
Greece/102290/2021	EPI_ISL_1420669	Biomedical Research Foundation of the Academy of Athens (BRFAA)	Greek Genome Center, Biomedical Research Foundation of the Academy of Athens (BRFAA)	Emmanouil Athanasiadis et al
Greece/102328/2021	EPI_ISL_1420670	Biomedical Research Foundation of the Academy of Athens (BRFAA)	Greek Genome Center, Biomedical Research Foundation of the Academy of Athens (BRFAA)	Emmanouil Athanasiadis et al
Greece/102583/2021	EPI_ISL_1420671	Biomedical Research Foundation of the Academy of Athens (BRFAA)	Greek Genome Center, Biomedical Research Foundation of the Academy of Athens (BRFAA)	Emmanouil Athanasiadis et al
Greece/102644/2021	EPI_ISL_1420672	Biomedical Research Foundation of the Academy of Athens (BRFAA)	Greek Genome Center, Biomedical Research Foundation of the Academy of Athens (BRFAA)	Emmanouil Athanasiadis et al
Greece/102670/2021	EPI_ISL_1420673	Biomedical Research Foundation of the Academy of Athens (BRFAA)	Greek Genome Center, Biomedical Research Foundation of the Academy of Athens (BRFAA)	Emmanouil Athanasiadis et al
Greece/102854/2021	EPI_ISL_1420674	Biomedical Research Foundation of the Academy of Athens (BRFAA)	Greek Genome Center, Biomedical Research Foundation of the Academy of Athens (BRFAA)	Emmanouil Athanasiadis et al
Greece/102874/2021	EPI_ISL_1420675	Biomedical Research Foundation of the Academy of Athens (BRFAA)	Greek Genome Center, Biomedical Research Foundation of the Academy of Athens (BRFAA)	Emmanouil Athanasiadis et al
Greece/102902/2021	EPI_ISL_1420676	Biomedical Research Foundation of the Academy of Athens (BRFAA)	Greek Genome Center, Biomedical Research Foundation of the Academy of Athens (BRFAA)	Emmanouil Athanasiadis et al
Greece/102995/2021	EPI_ISL_1420677	Biomedical Research Foundation of the Academy of Athens (BRFAA)	Greek Genome Center, Biomedical Research Foundation of the Academy of Athens (BRFAA)	Emmanouil Athanasiadis et al
Greece/103048/2021	EPI_ISL_1420678	Biomedical Research Foundation of the Academy of Athens (BRFAA)	Greek Genome Center, Biomedical Research Foundation of the Academy of Athens (BRFAA)	Emmanouil Athanasiadis et al
Greece/103084/2021	EPI_ISL_1420679	Biomedical Research Foundation of the Academy of Athens (BRFAA)	Greek Genome Center, Biomedical Research Foundation of the Academy of Athens (BRFAA)	Emmanouil Athanasiadis et al
Greece/103141/2021	EPI_ISL_1420680	Biomedical Research Foundation of the Academy of Athens (BRFAA)	Greek Genome Center, Biomedical Research Foundation of the Academy of Athens (BRFAA)	Emmanouil Athanasiadis et al
Greece/103157/2021	EPI_ISL_1420681	Biomedical Research Foundation of the Academy of Athens (BRFAA)	Greek Genome Center, Biomedical Research Foundation of the Academy of Athens (BRFAA)	Emmanouil Athanasiadis et al
Greece/103186/2021	EPI_ISL_1420682	Biomedical Research Foundation of the Academy of Athens (BRFAA)	Greek Genome Center, Biomedical Research Foundation of the Academy of Athens (BRFAA)	Emmanouil Athanasiadis et al
Greece/103501/2021	EPI_ISL_1420683	Biomedical Research Foundation of the Academy of Athens (BRFAA)	Greek Genome Center, Biomedical Research Foundation of the Academy of Athens (BRFAA)	Emmanouil Athanasiadis et al
Greece/103534/2021	EPI_ISL_1420684	Biomedical Research Foundation of the Academy of Athens (BRFAA)	Greek Genome Center, Biomedical Research Foundation of the Academy of Athens (BRFAA)	Emmanouil Athanasiadis et al
Greece/103535/2021	EPI_ISL_1420685	Biomedical Research Foundation of the Academy of Athens (BRFAA)	Greek Genome Center, Biomedical Research Foundation of the Academy of Athens (BRFAA)	Emmanouil Athanasiadis et al
Greece/103545/2021	EPI_ISL_1420686	Biomedical Research Foundation of the Academy of Athens (BRFAA)	Greek Genome Center, Biomedical Research Foundation of the Academy of Athens (BRFAA)	Emmanouil Athanasiadis et al
Greece/103562/2021	EPI_ISL_1420687	Biomedical Research Foundation of the Academy of Athens (BRFAA)	Greek Genome Center, Biomedical Research Foundation of the Academy of Athens (BRFAA)	Emmanouil Athanasiadis et al
Greece/103603/2021	EPI_ISL_1420688	Biomedical Research Foundation of the Academy of Athens (BRFAA)	Greek Genome Center, Biomedical Research Foundation of the Academy of Athens (BRFAA)	Emmanouil Athanasiadis et al
Greece/103623/2021	EPI_ISL_1420689	Biomedical Research Foundation of the Academy of Athens (BRFAA)	Greek Genome Center, Biomedical Research Foundation of the Academy of Athens (BRFAA)	Emmanouil Athanasiadis et al
Greece/103643/2021	EPI_ISL_1420690	Biomedical Research Foundation of the Academy of Athens (BRFAA)	Greek Genome Center, Biomedical Research Foundation of the Academy of Athens (BRFAA)	Emmanouil Athanasiadis et al
Greece/103671/2021	EPI_ISL_1420691	Biomedical Research Foundation of the Academy of Athens (BRFAA)	Greek Genome Center, Biomedical Research Foundation of the Academy of Athens (BRFAA)	Emmanouil Athanasiadis et al
Greece/103681/2021	EPI_ISL_1420692	Biomedical Research Foundation of the Academy of Athens (BRFAA)	Greek Genome Center, Biomedical Research Foundation of the Academy of Athens (BRFAA)	Emmanouil Athanasiadis et al
Greece/103806/2021	EPI_ISL_1420693	Biomedical Research Foundation of the Academy of Athens (BRFAA)	Greek Genome Center, Biomedical Research Foundation of the Academy of Athens (BRFAA)	Emmanouil Athanasiadis et al
Greece/103919/2021	EPI_ISL_1420694	Biomedical Research Foundation of the Academy of Athens (BRFAA)	Greek Genome Center, Biomedical Research Foundation of the Academy of Athens (BRFAA)	Emmanouil Athanasiadis et al
Greece/103953/2021	EPI_ISL_1420695	Biomedical Research Foundation of the Academy of Athens (BRFAA)	Greek Genome Center, Biomedical Research Foundation of the Academy of Athens (BRFAA)	Emmanouil Athanasiadis et al
Greece/103965/2021	EPI_ISL_1420696	Biomedical Research Foundation of the Academy of Athens (BRFAA)	Greek Genome Center, Biomedical Research Foundation of the Academy of Athens (BRFAA)	Emmanouil Athanasiadis et al
Greece/104006/2021	EPI_ISL_1420697	Biomedical Research Foundation of the Academy of Athens (BRFAA)	Greek Genome Center, Biomedical Research Foundation of the Academy of Athens (BRFAA)	Emmanouil Athanasiadis et al
Greece/104007/2021	EPI_ISL_1420698	Biomedical Research Foundation of the Academy of Athens (BRFAA)	Greek Genome Center, Biomedical Research Foundation of the Academy of Athens (BRFAA)	Emmanouil Athanasiadis et al
Greece/104032/2021	EPI_ISL_1420699	Biomedical Research Foundation of the Academy of Athens (BRFAA)	Greek Genome Center, Biomedical Research Foundation of the Academy of Athens (BRFAA)	Emmanouil Athanasiadis et al
Greece/104071/2021	EPI_ISL_1420700	Biomedical Research Foundation of the Academy of Athens (BRFAA)	Greek Genome Center, Biomedical Research Foundation of the Academy of Athens (BRFAA)	Emmanouil Athanasiadis et al
Greece/104073/2021	EPI_ISL_1420701	Biomedical Research Foundation of the Academy of Athens (BRFAA)	Greek Genome Center, Biomedical Research Foundation of the Academy of Athens (BRFAA)	Emmanouil Athanasiadis et al
Greece/104088/2021	EPI_ISL_1420702	Biomedical Research Foundation of the Academy of Athens (BRFAA)	Greek Genome Center, Biomedical Research Foundation of the Academy of Athens (BRFAA)	Emmanouil Athanasiadis et al
Greece/10409/2021	EPI_ISL_1420703	AHEPA, Laboratory of Microbiology	Greek Genome Center, Biomedical Research Foundation of the Academy of Athens (BRFAA)	Emmanouil Athanasiadis et al
Greece/104092/2021	EPI_ISL_1420704	Biomedical Research Foundation of the Academy of Athens (BRFAA)	Greek Genome Center, Biomedical Research Foundation of the Academy of Athens (BRFAA)	Emmanouil Athanasiadis et al
Greece/104095/2021	EPI_ISL_1420705	Biomedical Research Foundation of the Academy of Athens (BRFAA)	Greek Genome Center, Biomedical Research Foundation of the Academy of Athens (BRFAA)	Emmanouil Athanasiadis et al
Greece/104106/2021	EPI_ISL_1420706	Biomedical Research Foundation of the Academy of Athens (BRFAA)	Greek Genome Center, Biomedical Research Foundation of the Academy of Athens (BRFAA)	Emmanouil Athanasiadis et al
Greece/104109/2021	EPI_ISL_1420707	Biomedical Research Foundation of the Academy of Athens (BRFAA)	Greek Genome Center, Biomedical Research Foundation of the Academy of Athens (BRFAA)	Emmanouil Athanasiadis et al
Greece/104119/2021	EPI_ISL_1420708	Biomedical Research Foundation of the Academy of Athens (BRFAA)	Greek Genome Center, Biomedical Research Foundation of the Academy of Athens (BRFAA)	Emmanouil Athanasiadis et al
Greece/104249/2021	EPI_ISL_1420709	Biomedical Research Foundation of the Academy of Athens (BRFAA)	Greek Genome Center, Biomedical Research Foundation of the Academy of Athens (BRFAA)	Emmanouil Athanasiadis et al
Greece/104251/2021	EPI_ISL_1420710	Biomedical Research Foundation of the Academy of Athens (BRFAA)	Greek Genome Center, Biomedical Research Foundation of the Academy of Athens (BRFAA)	Emmanouil Athanasiadis et al
Greece/104405/2021	EPI_ISL_1420711	Biomedical Research Foundation of the Academy of Athens (BRFAA)	Greek Genome Center, Biomedical Research Foundation of the Academy of Athens (BRFAA)	Emmanouil Athanasiadis et al
Greece/104514/2021	EPI_ISL_1420712	Biomedical Research Foundation of the Academy of Athens (BRFAA)	Greek Genome Center, Biomedical Research Foundation of the Academy of Athens (BRFAA)	Emmanouil Athanasiadis et al
Greece/104525/2021	EPI_ISL_1420713	Biomedical Research Foundation of the Academy of Athens (BRFAA)	Greek Genome Center, Biomedical Research Foundation of the Academy of Athens (BRFAA)	Emmanouil Athanasiadis et al
Greece/104544/2021	EPI_ISL_1420714	Biomedical Research Foundation of the Academy of Athens (BRFAA)	Greek Genome Center, Biomedical Research Foundation of the Academy of Athens (BRFAA)	Emmanouil Athanasiadis et al
Greece/104560/2021	EPI_ISL_1420715	Biomedical Research Foundation of the Academy of Athens (BRFAA)	Greek Genome Center, Biomedical Research Foundation of the Academy of Athens (BRFAA)	Emmanouil Athanasiadis et al
Greece/104569/2021	EPI_ISL_1420716	Biomedical Research Foundation of the Academy of Athens (BRFAA)	Greek Genome Center, Biomedical Research Foundation of the Academy of Athens (BRFAA)	Emmanouil Athanasiadis et al
Greece/104570/2021	EPI_ISL_1420717	Biomedical Research Foundation of the Academy of Athens (BRFAA)	Greek Genome Center, Biomedical Research Foundation of the Academy of Athens (BRFAA)	Emmanouil Athanasiadis et al
Greece/104580/2021	EPI_ISL_1420718	Biomedical Research Foundation of the Academy of Athens (BRFAA)	Greek Genome Center, Biomedical Research Foundation of the Academy of Athens (BRFAA)	Emmanouil Athanasiadis et al
Greece/104582/2021	EPI_ISL_1420719	Biomedical Research Foundation of the Academy of Athens (BRFAA)	Greek Genome Center, Biomedical Research Foundation of the Academy of Athens (BRFAA)	Emmanouil Athanasiadis et al
Greece/104625/2021	EPI_ISL_1420720	Biomedical Research Foundation of the Academy of Athens (BRFAA)	Greek Genome Center, Biomedical Research Foundation of the Academy of Athens (BRFAA)	Emmanouil Athanasiadis et al
Greece/104626/2021	EPI_ISL_1420721	Biomedical Research Foundation of the Academy of Athens (BRFAA)	Greek Genome Center, Biomedical Research Foundation of the Academy of Athens (BRFAA)	Emmanouil Athanasiadis et al
Greece/104646/2021	EPI_ISL_1420722	Biomedical Research Foundation of the Academy of Athens (BRFAA)	Greek Genome Center, Biomedical Research Foundation of the Academy of Athens (BRFAA)	Emmanouil Athanasiadis et al
Greece/104647/2021	EPI_ISL_1420723	Biomedical Research Foundation of the Academy of Athens (BRFAA)	Greek Genome Center, Biomedical Research Foundation of the Academy of Athens (BRFAA)	Emmanouil Athanasiadis et al
Greece/104727/2021	EPI_ISL_1420724	Laboratory of Immunohematology, Division of Hematology	Greek Genome Center, Biomedical Research Foundation of the Academy of Athens (BRFAA)	Emmanouil Athanasiadis et al
Greece/104728/2021	EPI_ISL_1420725	Laboratory of Immunohematology, Division of Hematology	Greek Genome Center, Biomedical Research Foundation of the Academy of Athens (BRFAA)	Emmanouil Athanasiadis et al
Greece/104729/2021	EPI_ISL_1420726	Laboratory of Immunohematology, Division of Hematology	Greek Genome Center, Biomedical Research Foundation of the Academy of Athens (BRFAA)	Emmanouil Athanasiadis et al
Greece/104730/2021	EPI_ISL_1420727	Laboratory of Immunohematology, Division of Hematology	Greek Genome Center, Biomedical Research Foundation of the Academy of Athens (BRFAA)	Emmanouil Athanasiadis et al
Greece/104731/2021	EPI_ISL_1420728	Laboratory of Immunohematology, Division of Hematology	Greek Genome Center, Biomedical Research Foundation of the Academy of Athens (BRFAA)	Emmanouil Athanasiadis et al
Greece/104732/2021	EPI_ISL_1420729	Laboratory of Immunohematology, Division of Hematology	Greek Genome Center, Biomedical Research Foundation of the Academy of Athens (BRFAA)	Emmanouil Athanasiadis et al
Greece/104734/2021	EPI_ISL_1420730	Laboratory of Immunohematology, Division of Hematology	Greek Genome Center, Biomedical Research Foundation of the Academy of Athens (BRFAA)	Emmanouil Athanasiadis et al
Greece/104735/2021	EPI_ISL_1420731	Laboratory of Immunohematology, Division of Hematology	Greek Genome Center, Biomedical Research Foundation of the Academy of Athens (BRFAA)	Emmanouil Athanasiadis et al
Greece/104736/2021	EPI_ISL_1420732	Laboratory of Immunohematology, Division of Hematology	Greek Genome Center, Biomedical Research Foundation of the Academy of Athens (BRFAA)	Emmanouil Athanasiadis et al
Greece/104849/2021	EPI_ISL_1420733	Biomedical Research Foundation of the Academy of Athens (BRFAA)	Greek Genome Center, Biomedical Research Foundation of the Academy of Athens (BRFAA)	Emmanouil Athanasiadis et al
Greece/104886/2021	EPI_ISL_1420734	Biomedical Research Foundation of the Academy of Athens (BRFAA)	Greek Genome Center, Biomedical Research Foundation of the Academy of Athens (BRFAA)	Emmanouil Athanasiadis et al
Greece/104898/2021	EPI_ISL_1420735	Biomedical Research Foundation of the Academy of Athens (BRFAA)	Greek Genome Center, Biomedical Research Foundation of the Academy of Athens (BRFAA)	Emmanouil Athanasiadis et al
Greece/104902/2021	EPI_ISL_1420736	Biomedical Research Foundation of the Academy of Athens (BRFAA)	Greek Genome Center, Biomedical Research Foundation of the Academy of Athens (BRFAA)	Emmanouil Athanasiadis et al
Greece/104917/2021	EPI_ISL_1420737	Biomedical Research Foundation of the Academy of Athens (BRFAA)	Greek Genome Center, Biomedical Research Foundation of the Academy of Athens (BRFAA)	Emmanouil Athanasiadis et al
Greece/104997/2021	EPI_ISL_1420738	Biomedical Research Foundation of the Academy of Athens (BRFAA)	Greek Genome Center, Biomedical Research Foundation of the Academy of Athens (BRFAA)	Emmanouil Athanasiadis et al
Greece/105010/2021	EPI_ISL_1420739	Biomedical Research Foundation of the Academy of Athens (BRFAA)	Greek Genome Center, Biomedical Research Foundation of the Academy of Athens (BRFAA)	Emmanouil Athanasiadis et al
Greece/105161/2021	EPI_ISL_1420740	Biomedical Research Foundation of the Academy of Athens (BRFAA)	Greek Genome Center, Biomedical Research Foundation of the Academy of Athens (BRFAA)	Emmanouil Athanasiadis et al
Greece/105242/2021	EPI_ISL_1420741	Biomedical Research Foundation of the Academy of Athens (BRFAA)	Greek Genome Center, Biomedical Research Foundation of the Academy of Athens (BRFAA)	Emmanouil Athanasiadis et al
Greece/105281/2021	EPI_ISL_1420742	Biomedical Research Foundation of the Academy of Athens (BRFAA)	Greek Genome Center, Biomedical Research Foundation of the Academy of Athens (BRFAA)	Emmanouil Athanasiadis et al
Greece/105356/2021	EPI_ISL_1420743	Biomedical Research Foundation of the Academy of Athens (BRFAA)	Greek Genome Center, Biomedical Research Foundation of the Academy of Athens (BRFAA)	Emmanouil Athanasiadis et al
Greece/105364/2021	EPI_ISL_1420744	Biomedical Research Foundation of the Academy of Athens (BRFAA)	Greek Genome Center, Biomedical Research Foundation of the Academy of Athens (BRFAA)	Emmanouil Athanasiadis et al
Greece/105451/2021	EPI_ISL_1420745	Biomedical Research Foundation of the Academy of Athens (BRFAA)	Greek Genome Center, Biomedical Research Foundation of the Academy of Athens (BRFAA)	Emmanouil Athanasiadis et al
Greece/105460/2021	EPI_ISL_1420746	Biomedical Research Foundation of the Academy of Athens (BRFAA)	Greek Genome Center, Biomedical Research Foundation of the Academy of Athens (BRFAA)	Emmanouil Athanasiadis et al
Greece/105481/2021	EPI_ISL_1420747	Biomedical Research Foundation of the Academy of Athens (BRFAA)	Greek Genome Center, Biomedical Research Foundation of the Academy of Athens (BRFAA)	Emmanouil Athanasiadis et al
Greece/105490/2021	EPI_ISL_1420748	Biomedical Research Foundation of the Academy of Athens (BRFAA)	Greek Genome Center, Biomedical Research Foundation of the Academy of Athens (BRFAA)	Emmanouil Athanasiadis et al
Greece/105497/2021	EPI_ISL_1420749	Biomedical Research Foundation of the Academy of Athens (BRFAA)	Greek Genome Center, Biomedical Research Foundation of the Academy of Athens (BRFAA)	Emmanouil Athanasiadis et al
Greece/105520/2021	EPI_ISL_1420750	Biomedical Research Foundation of the Academy of Athens (BRFAA)	Greek Genome Center, Biomedical Research Foundation of the Academy of Athens (BRFAA)	Emmanouil Athanasiadis et al
Greece/10558/2021	EPI_ISL_1420751	AHEPA, Laboratory of Microbiology	Greek Genome Center, Biomedical Research Foundation of the Academy of Athens (BRFAA)	Emmanouil Athanasiadis et al
Greece/105643/2021	EPI_ISL_1420752	Biomedical Research Foundation of the Academy of Athens (BRFAA)	Greek Genome Center, Biomedical Research Foundation of the Academy of Athens (BRFAA)	Emmanouil Athanasiadis et al
Greece/105650/2021	EPI_ISL_1420753	Biomedical Research Foundation of the Academy of Athens (BRFAA)	Greek Genome Center, Biomedical Research Foundation of the Academy of Athens (BRFAA)	Emmanouil Athanasiadis et al
Greece/105658/2021	EPI_ISL_1420754	Biomedical Research Foundation of the Academy of Athens (BRFAA)	Greek Genome Center, Biomedical Research Foundation of the Academy of Athens (BRFAA)	Emmanouil Athanasiadis et al
Greece/105692/2021	EPI_ISL_1420755	Biomedical Research Foundation of the Academy of Athens (BRFAA)	Greek Genome Center, Biomedical Research Foundation of the Academy of Athens (BRFAA)	Emmanouil Athanasiadis et al
Greece/105694/2021	EPI_ISL_1420756	Biomedical Research Foundation of the Academy of Athens (BRFAA)	Greek Genome Center, Biomedical Research Foundation of the Academy of Athens (BRFAA)	Emmanouil Athanasiadis et al
Greece/105696/2021	EPI_ISL_1420757	Biomedical Research Foundation of the Academy of Athens (BRFAA)	Greek Genome Center, Biomedical Research Foundation of the Academy of Athens (BRFAA)	Emmanouil Athanasiadis et al
Greece/105742/2021	EPI_ISL_1420758	Biomedical Research Foundation of the Academy of Athens (BRFAA)	Greek Genome Center, Biomedical Research Foundation of the Academy of Athens (BRFAA)	Emmanouil Athanasiadis et al
Greece/105766/2021	EPI_ISL_1420759	Biomedical Research Foundation of the Academy of Athens (BRFAA)	Greek Genome Center, Biomedical Research Foundation of the Academy of Athens (BRFAA)	Emmanouil Athanasiadis et al
Greece/105788/2021	EPI_ISL_1420760	Biomedical Research Foundation of the Academy of Athens (BRFAA)	Greek Genome Center, Biomedical Research Foundation of the Academy of Athens (BRFAA)	Emmanouil Athanasiadis et al
Greece/105907/2021	EPI_ISL_1420761	Biomedical Research Foundation of the Academy of Athens (BRFAA)	Greek Genome Center, Biomedical Research Foundation of the Academy of Athens (BRFAA)	Emmanouil Athanasiadis et al
Greece/106009/2021	EPI_ISL_1420762	Biomedical Research Foundation of the Academy of Athens (BRFAA)	Greek Genome Center, Biomedical Research Foundation of the Academy of Athens (BRFAA)	Emmanouil Athanasiadis et al
Greece/106021/2021	EPI_ISL_1420763	Biomedical Research Foundation of the Academy of Athens (BRFAA)	Greek Genome Center, Biomedical Research Foundation of the Academy of Athens (BRFAA)	Emmanouil Athanasiadis et al
Greece/106023/2021	EPI_ISL_1420764	Biomedical Research Foundation of the Academy of Athens (BRFAA)	Greek Genome Center, Biomedical Research Foundation of the Academy of Athens (BRFAA)	Emmanouil Athanasiadis et al
Greece/106078/2021	EPI_ISL_1420765	Biomedical Research Foundation of the Academy of Athens (BRFAA)	Greek Genome Center, Biomedical Research Foundation of the Academy of Athens (BRFAA)	Emmanouil Athanasiadis et al
Greece/106098/2021	EPI_ISL_1420766	Biomedical Research Foundation of the Academy of Athens (BRFAA)	Greek Genome Center, Biomedical Research Foundation of the Academy of Athens (BRFAA)	Emmanouil Athanasiadis et al
Greece/106111/2021	EPI_ISL_1420767	Biomedical Research Foundation of the Academy of Athens (BRFAA)	Greek Genome Center, Biomedical Research Foundation of the Academy of Athens (BRFAA)	Emmanouil Athanasiadis et al
Greece/106201/2021	EPI_ISL_1420768	Biomedical Research Foundation of the Academy of Athens (BRFAA)	Greek Genome Center, Biomedical Research Foundation of the Academy of Athens (BRFAA)	Emmanouil Athanasiadis et al
Greece/106254/2021	EPI_ISL_1420769	Biomedical Research Foundation of the Academy of Athens (BRFAA)	Greek Genome Center, Biomedical Research Foundation of the Academy of Athens (BRFAA)	Emmanouil Athanasiadis et al
Greece/106377/2021	EPI_ISL_1420770	Biomedical Research Foundation of the Academy of Athens (BRFAA)	Greek Genome Center, Biomedical Research Foundation of the Academy of Athens (BRFAA)	Emmanouil Athanasiadis et al
Greece/106550/2021	EPI_ISL_1420771	Biomedical Research Foundation of the Academy of Athens (BRFAA)	Greek Genome Center, Biomedical Research Foundation of the Academy of Athens (BRFAA)	Emmanouil Athanasiadis et al
Greece/106586/2021	EPI_ISL_1420772	Biomedical Research Foundation of the Academy of Athens (BRFAA)	Greek Genome Center, Biomedical Research Foundation of the Academy of Athens (BRFAA)	Emmanouil Athanasiadis et al
Greece/106589/2021	EPI_ISL_1420773	Biomedical Research Foundation of the Academy of Athens (BRFAA)	Greek Genome Center, Biomedical Research Foundation of the Academy of Athens (BRFAA)	Emmanouil Athanasiadis et al
Greece/106593/2021	EPI_ISL_1420774	Biomedical Research Foundation of the Academy of Athens (BRFAA)	Greek Genome Center, Biomedical Research Foundation of the Academy of Athens (BRFAA)	Emmanouil Athanasiadis et al
Greece/106595/2021	EPI_ISL_1420775	Biomedical Research Foundation of the Academy of Athens (BRFAA)	Greek Genome Center, Biomedical Research Foundation of the Academy of Athens (BRFAA)	Emmanouil Athanasiadis et al
Greece/106605/2021	EPI_ISL_1420776	Biomedical Research Foundation of the Academy of Athens (BRFAA)	Greek Genome Center, Biomedical Research Foundation of the Academy of Athens (BRFAA)	Emmanouil Athanasiadis et al
Greece/106610/2021	EPI_ISL_1420777	Biomedical Research Foundation of the Academy of Athens (BRFAA)	Greek Genome Center, Biomedical Research Foundation of the Academy of Athens (BRFAA)	Emmanouil Athanasiadis et al
Greece/106696/2021	EPI_ISL_1420778	Biomedical Research Foundation of the Academy of Athens (BRFAA)	Greek Genome Center, Biomedical Research Foundation of the Academy of Athens (BRFAA)	Emmanouil Athanasiadis et al
Greece/106722/2021	EPI_ISL_1420779	Biomedical Research Foundation of the Academy of Athens (BRFAA)	Greek Genome Center, Biomedical Research Foundation of the Academy of Athens (BRFAA)	Emmanouil Athanasiadis et al
Greece/106735/2021	EPI_ISL_1420780	Biomedical Research Foundation of the Academy of Athens (BRFAA)	Greek Genome Center, Biomedical Research Foundation of the Academy of Athens (BRFAA)	Emmanouil Athanasiadis et al
Greece/106738/2021	EPI_ISL_1420781	Biomedical Research Foundation of the Academy of Athens (BRFAA)	Greek Genome Center, Biomedical Research Foundation of the Academy of Athens (BRFAA)	Emmanouil Athanasiadis et al
Greece/106783/2021	EPI_ISL_1420782	Biomedical Research Foundation of the Academy of Athens (BRFAA)	Greek Genome Center, Biomedical Research Foundation of the Academy of Athens (BRFAA)	Emmanouil Athanasiadis et al
Greece/106784/2021	EPI_ISL_1420783	Biomedical Research Foundation of the Academy of Athens (BRFAA)	Greek Genome Center, Biomedical Research Foundation of the Academy of Athens (BRFAA)	Emmanouil Athanasiadis et al
Greece/106812/2021	EPI_ISL_1420784	Biomedical Research Foundation of the Academy of Athens (BRFAA)	Greek Genome Center, Biomedical Research Foundation of the Academy of Athens (BRFAA)	Emmanouil Athanasiadis et al
Greece/106817/2021	EPI_ISL_1420785	Biomedical Research Foundation of the Academy of Athens (BRFAA)	Greek Genome Center, Biomedical Research Foundation of the Academy of Athens (BRFAA)	Emmanouil Athanasiadis et al
Greece/106822/2021	EPI_ISL_1420786	Biomedical Research Foundation of the Academy of Athens (BRFAA)	Greek Genome Center, Biomedical Research Foundation of the Academy of Athens (BRFAA)	Emmanouil Athanasiadis et al
Greece/12/2020	EPI_ISL_418264	Laboratory of Microbiology, Department of Medicine, National and Kapodistrian University of Athens, Greece	Laboratory of Biology, Department of Medicine, Democritus University of Thrace, Greece	Maria Bampali et al
Greece/127_HPI/2020	EPI_ISL_430469	Hellenic Pasteur Institute, Public Health Laboratories	Hellenic Pasteur Institute, Public Health Laboratories, Unit of Bioinformatics and Applied Genomics	Vasiliki Pogka et al
Greece/13/2020	EPI_ISL_427043	Laboratory of Microbiology, Medical School, National and Kapodistrian University of Athens	Laboratory of Biology, Department of Medicine, Democritus University of Thrace	Bampali et al
Greece/133/2020	EPI_ISL_434455	Laboratory of Microbiology, Medical School, National and Kapodistrian University of Athens	Laboratory of Biology, Department of Medicine, Democritus University of Thrace	Kassela K. et al
Greece/134/2020	EPI_ISL_434475	Laboratory of Microbiology, Medical School, National and Kapodistrian University of Athens	Laboratory of Biology, Department of Medicine, Democritus University of Thrace	Kassela K. et al
Greece/135/2020	EPI_ISL_434476	Laboratory of Microbiology, Medical School, National and Kapodistrian University of Athens	Laboratory of Biology, Department of Medicine, Democritus University of Thrace	Kassela K. et al
Greece/136/2020	EPI_ISL_434473	Laboratory of Microbiology, Medical School, National and Kapodistrian University of Athens	Laboratory of Biology, Department of Medicine, Democritus University of Thrace	Kassela K. et al
Greece/137/2020	EPI_ISL_434474	Laboratory of Microbiology, Medical School, National and Kapodistrian University of Athens	Laboratory of Biology, Department of Medicine, Democritus University of Thrace	Kassela K. et al
Greece/138/2020	EPI_ISL_434479	Laboratory of Microbiology, Medical School, National and Kapodistrian University of Athens	Laboratory of Biology, Department of Medicine, Democritus University of Thrace	Kassela K. et al
Greece/139/2020	EPI_ISL_434472	Laboratory of Microbiology, Medical School, National and Kapodistrian University of Athens	Laboratory of Biology, Department of Medicine, Democritus University of Thrace	Kassela K. et al
Greece/140/2020	EPI_ISL_434480	Laboratory of Microbiology, Medical School, National and Kapodistrian University of Athens	Laboratory of Biology, Department of Medicine, Democritus University of Thrace	Kassela K. et al
Greece/141/2020	EPI_ISL_434467	Laboratory of Microbiology, Medical School, National and Kapodistrian University of Athens	Laboratory of Biology, Department of Medicine, Democritus University of Thrace	Kassela K. et al
Greece/142/2020	EPI_ISL_434478	Laboratory of Microbiology, Medical School, National and Kapodistrian University of Athens	Laboratory of Biology, Department of Medicine, Democritus University of Thrace	Kassela K. et al
Greece/143/2020	EPI_ISL_434477	Laboratory of Microbiology, Medical School, National and Kapodistrian University of Athens	Laboratory of Biology, Department of Medicine, Democritus University of Thrace	Kassela K. et al
Greece/144/2020	EPI_ISL_434483	Laboratory of Microbiology, Medical School, National and Kapodistrian University of Athens	Laboratory of Biology, Department of Medicine, Democritus University of Thrace	Kassela K. et al
Greece/145/2020	EPI_ISL_434464	Laboratory of Microbiology, Medical School, National and Kapodistrian University of Athens	Laboratory of Biology, Department of Medicine, Democritus University of Thrace	Kassela K. et al
Greece/145_34726/2020	EPI_ISL_447836	unknown	Department of Medicine	Kassela et al
Greece/146/2020	EPI_ISL_434481	Laboratory of Microbiology, Medical School, National and Kapodistrian University of Athens	Laboratory of Biology, Department of Medicine, Democritus University of Thrace	Kassela K. et al
Greece/148/2020	EPI_ISL_434484	Laboratory of Microbiology, Medical School, National and Kapodistrian University of Athens	Laboratory of Biology, Department of Medicine, Democritus University of Thrace	Kassela K. et al
Greece/149/2020	EPI_ISL_434471	Laboratory of Microbiology, Medical School, National and Kapodistrian University of Athens	Laboratory of Biology, Department of Medicine, Democritus University of Thrace	Kassela K. et al
Greece/14999_HPI/2020	EPI_ISL_501248	Hellenic Pasteur Institute, National Influenza Reference laboratory of Southern Greece & Unit of Bioinformatics and Applied Genomics	Hellenic Pasteur Institute, National Influenza Reference laboratory of Southern Greece & Unit of Bioinformatics and Applied Genomics	Vasiliki Pogka et al
Greece/149_32357/2020	EPI_ISL_447635	unknown	Department of Medicine	Kassela et al
Greece/150/2020	EPI_ISL_434485	Laboratory of Microbiology, Medical School, National and Kapodistrian University of Athens	Laboratory of Biology, Department of Medicine, Democritus University of Thrace	Kassela K. et al
Greece/15005_HPI/2020	EPI_ISL_501249	Hellenic Pasteur Institute, National Influenza Reference laboratory of Southern Greece & Unit of Bioinformatics and Applied Genomics	Hellenic Pasteur Institute, National Influenza Reference laboratory of Southern Greece & Unit of Bioinformatics and Applied Genomics	Vasiliki Pogka et al
Greece/151/2020	EPI_ISL_434486	Laboratory of Microbiology, Medical School, National and Kapodistrian University of Athens	Laboratory of Biology, Department of Medicine, Democritus University of Thrace	Kassela K. et al
Greece/152_33705/2020	EPI_ISL_437875	Laboratory of Microbiology, Medical School, National and Kapodistrian University of Athens	Laboratory of Biology, Department of Medicine, Democritus University of Thrace	Kassela K. et al
Greece/153_33892/2020	EPI_ISL_437902	Laboratory of Microbiology, Medical School, National and Kapodistrian University of Athens	Laboratory of Biology, Department of Medicine, Democritus University of Thrace	Kassela K. et al
Greece/154/2020	EPI_ISL_434469	Laboratory of Microbiology, Medical School, National and Kapodistrian University of Athens	Laboratory of Biology, Department of Medicine, Democritus University of Thrace	Kassela K. et al
Greece/155/2020	EPI_ISL_434470	Laboratory of Microbiology, Medical School, National and Kapodistrian University of Athens	Laboratory of Biology, Department of Medicine, Democritus University of Thrace	Kassela K. et al
Greece/156/2020	EPI_ISL_434482	Laboratory of Microbiology, Medical School, National and Kapodistrian University of Athens	Laboratory of Biology, Department of Medicine, Democritus University of Thrace	Kassela K. et al
Greece/16/2020	EPI_ISL_418265	Laboratory of Microbiology, Department of Medicine, National and Kapodistrian University of Athens, Greece	Laboratory of Biology, Department of Medicine, Democritus University of Thrace, Greece	Maria Bampali et al
Greece/16034_HPI/2020	EPI_ISL_501230	Hellenic Pasteur Institute, Public Health Laboratories	Hellenic Pasteur Institute, National Influenza Reference laboratory of Southern Greece & Unit of Bioinformatics and Applied Genomics	Vasiliki Pogka et al
Greece/16260_HPI/2020	EPI_ISL_501231	Hellenic Pasteur Institute, National Influenza Reference laboratory of Southern Greece & Unit of Bioinformatics and Applied Genomics	Hellenic Pasteur Institute, National Influenza Reference laboratory of Southern Greece & Unit of Bioinformatics and Applied Genomics	Vasiliki Pogka et al
Greece/18799_HPI/2020	EPI_ISL_501232	Hellenic Pasteur Institute, National Influenza Reference laboratory of Southern Greece & Unit of Bioinformatics and Applied Genomics	Hellenic Pasteur Institute, National Influenza Reference laboratory of Southern Greece & Unit of Bioinformatics and Applied Genomics	Vasiliki Pogka et al
Greece/19553_HPI/2020	EPI_ISL_501233	Hellenic Pasteur Institute, National Influenza Reference laboratory of Southern Greece & Unit of Bioinformatics and Applied Genomics	Hellenic Pasteur Institute, National Influenza Reference laboratory of Southern Greece & Unit of Bioinformatics and Applied Genomics	Vasiliki Pogka et al
Greece/202_32984/2020	EPI_ISL_437876	Laboratory of Microbiology, Medical School, National and Kapodistrian University of Athens	Laboratory of Biology, Department of Medicine, Democritus University of Thrace	Kassela K. et al
Greece/203_33026/2020	EPI_ISL_447636	unknown	Department of Medicine	Kassela et al
Greece/204_33112/2020	EPI_ISL_437877	Laboratory of Microbiology, Medical School, National and Kapodistrian University of Athens	Laboratory of Biology, Department of Medicine, Democritus University of Thrace	Kassela K. et al
Greece/205_33490/2020	EPI_ISL_447637	unknown	Department of Medicine	Kassela et al
Greece/206_33492/2020	EPI_ISL_447638	unknown	Department of Medicine	Kassela et al
Greece/207_33548/2020	EPI_ISL_447639	unknown	Department of Medicine	Kassela et al
Greece/208_33922/2020	EPI_ISL_437878	Laboratory of Microbiology, Medical School, National and Kapodistrian University of Athens	Laboratory of Biology, Department of Medicine, Democritus University of Thrace	Kassela K. et al
Greece/209_33926/2020	EPI_ISL_437879	Laboratory of Microbiology, Medical School, National and Kapodistrian University of Athens	Laboratory of Biology, Department of Medicine, Democritus University of Thrace	Kassela K. et al
Greece/210_33942/2020	EPI_ISL_437880	Laboratory of Microbiology, Medical School, National and Kapodistrian University of Athens	Laboratory of Biology, Department of Medicine, Democritus University of Thrace	Kassela K. et al
Greece/211_34005/2020	EPI_ISL_447640	unknown	Department of Medicine	Kassela et al
Greece/212_34023/2020	EPI_ISL_437881	Laboratory of Microbiology, Medical School, National and Kapodistrian University of Athens	Laboratory of Biology, Department of Medicine, Democritus University of Thrace	Kassela K. et al
Greece/213_34051/2020	EPI_ISL_437882	Laboratory of Microbiology, Medical School, National and Kapodistrian University of Athens	Laboratory of Biology, Department of Medicine, Democritus University of Thrace	Kassela K. et al
Greece/214_34505/2020	EPI_ISL_437883	Laboratory of Microbiology, Medical School, National and Kapodistrian University of Athens	Laboratory of Biology, Department of Medicine, Democritus University of Thrace	Kassela K. et al
Greece/215_34644/2020	EPI_ISL_437884	Laboratory of Microbiology, Medical School, National and Kapodistrian University of Athens	Laboratory of Biology, Department of Medicine, Democritus University of Thrace	Kassela K. et al
Greece/216_34732/2020	EPI_ISL_447641	unknown	Department of Medicine	Kassela et al
Greece/217_34885/2020	EPI_ISL_437885	Laboratory of Microbiology, Medical School, National and Kapodistrian University of Athens	Laboratory of Biology, Department of Medicine, Democritus University of Thrace	Kassela K. et al
Greece/218_35009/2020	EPI_ISL_437886	Laboratory of Microbiology, Medical School, National and Kapodistrian University of Athens	Laboratory of Biology, Department of Medicine, Democritus University of Thrace	Kassela K. et al
Greece/219_35198/2020	EPI_ISL_447642	unknown	Department of Medicine	Kassela et al
Greece/220_35357/2020	EPI_ISL_437887	Laboratory of Microbiology, Medical School, National and Kapodistrian University of Athens	Laboratory of Biology, Department of Medicine, Democritus University of Thrace	Kassela K. et al
Greece/221_33038/2020	EPI_ISL_437888	Laboratory of Microbiology, Medical School, National and Kapodistrian University of Athens	Laboratory of Biology, Department of Medicine, Democritus University of Thrace	Kassela K. et al
Greece/222_33921/2020	EPI_ISL_447643	unknown	Department of Medicine	Kassela et al
Greece/223_34904/2020	EPI_ISL_437889	Laboratory of Microbiology, Medical School, National and Kapodistrian University of Athens	Laboratory of Biology, Department of Medicine, Democritus University of Thrace	Kassela K. et al
Greece/224_35200/2020	EPI_ISL_437890	Laboratory of Microbiology, Medical School, National and Kapodistrian University of Athens	Laboratory of Biology, Department of Medicine, Democritus University of Thrace	Kassela K. et al
Greece/22565_HPI/2020	EPI_ISL_501250	Hellenic Pasteur Institute, National Influenza Reference laboratory of Southern Greece & Unit of Bioinformatics and Applied Genomics	Hellenic Pasteur Institute, National Influenza Reference laboratory of Southern Greece & Unit of Bioinformatics and Applied Genomics	Vasiliki Pogka et al
Greece/225_35203/2020	EPI_ISL_437891	Laboratory of Microbiology, Medical School, National and Kapodistrian University of Athens	Laboratory of Biology, Department of Medicine, Democritus University of Thrace	Kassela K. et al
Greece/226_35576/2020	EPI_ISL_437892	Laboratory of Microbiology, Medical School, National and Kapodistrian University of Athens	Laboratory of Biology, Department of Medicine, Democritus University of Thrace	Kassela K. et al
Greece/227_35969/2020	EPI_ISL_447644	unknown	Department of Medicine	Kassela et al
Greece/234_31670/2020	EPI_ISL_437894	Laboratory of Microbiology, Medical School, National and Kapodistrian University of Athens	Laboratory of Biology, Department of Medicine, Democritus University of Thrace	Kassela K. et al
Greece/235_31783/2020	EPI_ISL_529147	Democritus University of Thrace, Department of Medicine	Democritus University of Thrace, Department of Medicine	Kassela et al
Greece/236_31815/2020	EPI_ISL_437895	Laboratory of Microbiology, Medical School, National and Kapodistrian University of Athens	Laboratory of Biology, Department of Medicine, Democritus University of Thrace	Kassela K. et al
Greece/237_31890/2020	EPI_ISL_437896	Laboratory of Microbiology, Medical School, National and Kapodistrian University of Athens	Laboratory of Biology, Department of Medicine, Democritus University of Thrace	Kassela K. et al
Greece/238_31927/2020	EPI_ISL_447645	unknown	Department of Medicine	Kassela et al
Greece/239_32178/2020	EPI_ISL_447646	unknown	Department of Medicine	Kassela et al
Greece/243_32202/2020	EPI_ISL_437903	Laboratory of Microbiology, Medical School, National and Kapodistrian University of Athens	Laboratory of Biology, Department of Medicine, Democritus University of Thrace	Kassela K. et al
Greece/24440_HPI/2020	EPI_ISL_501235	Hellenic Pasteur Institute, National Influenza Reference laboratory of Southern Greece & Unit of Bioinformatics and Applied Genomics	Hellenic Pasteur Institute, National Influenza Reference laboratory of Southern Greece & Unit of Bioinformatics and Applied Genomics	Vasiliki Pogka et al
Greece/24461_HPI/2020	EPI_ISL_501234	Hellenic Pasteur Institute, National Influenza Reference laboratory of Southern Greece & Unit of Bioinformatics and Applied Genomics	Hellenic Pasteur Institute, National Influenza Reference laboratory of Southern Greece & Unit of Bioinformatics and Applied Genomics	Vasiliki Pogka et al
Greece/244_32204/2020	EPI_ISL_437904	Laboratory of Microbiology, Medical School, National and Kapodistrian University of Athens	Laboratory of Biology, Department of Medicine, Democritus University of Thrace	Kassela K. et al
Greece/246_32206/2020	EPI_ISL_437905	Laboratory of Microbiology, Medical School, National and Kapodistrian University of Athens	Laboratory of Biology, Department of Medicine, Democritus University of Thrace	Kassela K. et al
Greece/247_32207/2020	EPI_ISL_447647	unknown	Department of Medicine	Kassela et al
Greece/248_32261/2020	EPI_ISL_437900	Laboratory of Microbiology, Medical School, National and Kapodistrian University of Athens	Laboratory of Biology, Department of Medicine, Democritus University of Thrace	Kassela K. et al
Greece/250_32267/2020	EPI_ISL_447648	unknown	Department of Medicine	Kassela et al
Greece/251_32400/2020	EPI_ISL_437901	Laboratory of Microbiology, Medical School, National and Kapodistrian University of Athens	Laboratory of Biology, Department of Medicine, Democritus University of Thrace	Kassela K. et al
Greece/254_32422/2020	EPI_ISL_447649	unknown	Department of Medicine	Kassela et al
Greece/255_32525/2020	EPI_ISL_447650	unknown	Department of Medicine	Kassela et al
Greece/259_31928/2020	EPI_ISL_447651	unknown	Department of Medicine	Kassela et al
Greece/26072_HPI/2020	EPI_ISL_501236	Hellenic Pasteur Institute, National Influenza Reference laboratory of Southern Greece & Unit of Bioinformatics and Applied Genomics	Hellenic Pasteur Institute, National Influenza Reference laboratory of Southern Greece & Unit of Bioinformatics and Applied Genomics	Vasiliki Pogka et al
Greece/26074_HPI/2020	EPI_ISL_501237	Hellenic Pasteur Institute, National Influenza Reference laboratory of Southern Greece & Unit of Bioinformatics and Applied Genomics	Hellenic Pasteur Institute, National Influenza Reference laboratory of Southern Greece & Unit of Bioinformatics and Applied Genomics	Vasiliki Pogka et al
Greece/260_32216/2020	EPI_ISL_437906	Laboratory of Microbiology, Medical School, National and Kapodistrian University of Athens	Laboratory of Biology, Department of Medicine, Democritus University of Thrace	Kassela K. et al
Greece/261_32221/2020	EPI_ISL_437907	Laboratory of Microbiology, Medical School, National and Kapodistrian University of Athens	Laboratory of Biology, Department of Medicine, Democritus University of Thrace	Kassela K. et al
Greece/262_32443/2020	EPI_ISL_447652	unknown	Department of Medicine	Kassela et al
Greece/263_32477/2020	EPI_ISL_447653	unknown	Department of Medicine	Kassela et al
Greece/264_32497/2020	EPI_ISL_437908	Laboratory of Microbiology, Medical School, National and Kapodistrian University of Athens	Laboratory of Biology, Department of Medicine, Democritus University of Thrace	Kassela K. et al
Greece/27118_HPI/2020	EPI_ISL_501238	Hellenic Pasteur Institute, National Influenza Reference laboratory of Southern Greece & Unit of Bioinformatics and Applied Genomics	Hellenic Pasteur Institute, National Influenza Reference laboratory of Southern Greece & Unit of Bioinformatics and Applied Genomics	Vasiliki Pogka et al
Greece/33_36910/2020	EPI_ISL_437893	Laboratory of Microbiology, Medical School, National and Kapodistrian University of Athens	Laboratory of Biology, Department of Medicine, Democritus University of Thrace	Kassela K. et al
Greece/34_36284/2020	EPI_ISL_447832	unknown	Department of Medicine	Kassela et al
Greece/35/2020	EPI_ISL_434459	Laboratory of Microbiology, Medical School, National and Kapodistrian University of Athens	Laboratory of Biology, Department of Medicine, Democritus University of Thrace	Kassela K. et al
Greece/36/2020	EPI_ISL_434457	Laboratory of Microbiology, Medical School, National and Kapodistrian University of Athens	Laboratory of Biology, Department of Medicine, Democritus University of Thrace	Kassela K. et al
Greece/37/2020	EPI_ISL_434458	Laboratory of Microbiology, Medical School, National and Kapodistrian University of Athens	Laboratory of Biology, Department of Medicine, Democritus University of Thrace	Kassela K. et al
Greece/38/2020	EPI_ISL_434460	Laboratory of Microbiology, Medical School, National and Kapodistrian University of Athens	Laboratory of Biology, Department of Medicine, Democritus University of Thrace	Kassela K. et al
Greece/39/2020	EPI_ISL_434461	Laboratory of Microbiology, Medical School, National and Kapodistrian University of Athens	Laboratory of Biology, Department of Medicine, Democritus University of Thrace	Kassela K. et al
Greece/40_36244/2020	EPI_ISL_437897	Laboratory of Microbiology, Medical School, National and Kapodistrian University of Athens	Laboratory of Biology, Department of Medicine, Democritus University of Thrace	Kassela K. et al
Greece/41_36861/2020	EPI_ISL_437898	Laboratory of Microbiology, Medical School, National and Kapodistrian University of Athens	Laboratory of Biology, Department of Medicine, Democritus University of Thrace	Kassela K. et al
Greece/42_36236/2020	EPI_ISL_437899	Laboratory of Microbiology, Medical School, National and Kapodistrian University of Athens	Laboratory of Biology, Department of Medicine, Democritus University of Thrace	Kassela K. et al
Greece/43_35679/2020	EPI_ISL_437874	Laboratory of Microbiology, Medical School, National and Kapodistrian University of Athens	Laboratory of Biology, Department of Medicine, Democritus University of Thrace	Kassela K. et al
Greece/44/2020	EPI_ISL_434465	Laboratory of Microbiology, Medical School, National and Kapodistrian University of Athens	Laboratory of Biology, Department of Medicine, Democritus University of Thrace	Kassela K. et al
Greece/45_35378/2020	EPI_ISL_529148	Democritus University of Thrace, Department of Medicine	Democritus University of Thrace, Department of Medicine	Kassela et al
Greece/46/2020	EPI_ISL_434463	Laboratory of Microbiology, Medical School, National and Kapodistrian University of Athens	Laboratory of Biology, Department of Medicine, Democritus University of Thrace	Kassela K. et al
Greece/47/2020	EPI_ISL_434462	Laboratory of Microbiology, Medical School, National and Kapodistrian University of Athens	Laboratory of Biology, Department of Medicine, Democritus University of Thrace	Kassela K. et al
Greece/48/2020	EPI_ISL_434456	Laboratory of Microbiology, Medical School, National and Kapodistrian University of Athens	Laboratory of Biology, Department of Medicine, Democritus University of Thrace	Kassela K. et al
Greece/49_36716/2020	EPI_ISL_437909	Laboratory of Microbiology, Medical School, National and Kapodistrian University of Athens	Laboratory of Biology, Department of Medicine, Democritus University of Thrace	Kassela K. et al
Greece/50_36277/2020	EPI_ISL_447833	unknown	Department of Medicine	Kassela et al
Greece/51/2020	EPI_ISL_434468	Laboratory of Microbiology, Medical School, National and Kapodistrian University of Athens	Laboratory of Biology, Department of Medicine, Democritus University of Thrace	Kassela K. et al
Greece/52_37266/2020	EPI_ISL_437910	Laboratory of Microbiology, Medical School, National and Kapodistrian University of Athens	Laboratory of Biology, Department of Medicine, Democritus University of Thrace	Kassela K. et al
Greece/53/2020	EPI_ISL_434466	Laboratory of Microbiology, Medical School, National and Kapodistrian University of Athens	Laboratory of Biology, Department of Medicine, Democritus University of Thrace	Kassela K. et al
Greece/54_37163/2020	EPI_ISL_447835	unknown	Department of Medicine	Kassela et al
Greece/55_36015/2020	EPI_ISL_447834	unknown	Department of Medicine	Kassela et al
Greece/56_37161/2020	EPI_ISL_437911	Laboratory of Microbiology, Medical School, National and Kapodistrian University of Athens	Laboratory of Biology, Department of Medicine, Democritus University of Thrace	Kassela K. et al
Greece/5763_HPI/2020	EPI_ISL_501241	Hellenic Pasteur Institute, National Influenza Reference laboratory of Southern Greece & Unit of Bioinformatics and Applied Genomics	Hellenic Pasteur Institute, National Influenza Reference laboratory of Southern Greece & Unit of Bioinformatics and Applied Genomics	Vasiliki Pogka et al
Greece/5884_HPI/2020	EPI_ISL_501242	Hellenic Pasteur Institute, National Influenza Reference laboratory of Southern Greece & Unit of Bioinformatics and Applied Genomics	Hellenic Pasteur Institute, National Influenza Reference laboratory of Southern Greece & Unit of Bioinformatics and Applied Genomics	Vasiliki Pogka et al
Greece/8126_HPI/2020	EPI_ISL_501246	Hellenic Pasteur Institute, National Influenza Reference laboratory of Southern Greece & Unit of Bioinformatics and Applied Genomics	Hellenic Pasteur Institute, National Influenza Reference laboratory of Southern Greece & Unit of Bioinformatics and Applied Genomics	Vasiliki Pogka et al
Greece/8334_HPI/2020	EPI_ISL_501251	Hellenic Pasteur Institute, National Influenza Reference laboratory of Southern Greece & Unit of Bioinformatics and Applied Genomics	Hellenic Pasteur Institute, National Influenza Reference laboratory of Southern Greece & Unit of Bioinformatics and Applied Genomics	Vasiliki Pogka et al
Greece/8540_HPI/2020	EPI_ISL_487370	Hellenic Pasteur Institute, National Influenza Reference laboratory of Southern Greece & Unit of Bioinformatics and Applied Genomics	Hellenic Pasteur Institute, National Influenza Reference laboratory of Southern Greece & Unit of Bioinformatics and Applied Genomics	Vasiliki Pogka et al
Greece/8594_HPI/2020	EPI_ISL_487377	Hellenic Pasteur Institute, National Influenza Reference laboratory of Southern Greece & Unit of Bioinformatics and Applied Genomics	Hellenic Pasteur Institute, National Influenza Reference laboratory of Southern Greece & Unit of Bioinformatics and Applied Genomics	Vasiliki Pogka et al
Greece/90201/2021	EPI_ISL_1503144	National Public Health Organization	National Public Health Organization	Kyriaki Tryfinopoulou et al
Greece/90202/2021	EPI_ISL_1503145	National Public Health Organization	National Public Health Organization	Kyriaki Tryfinopoulou et al
Greece/90203/2021	EPI_ISL_1503146	National Public Health Organization	National Public Health Organization	Kyriaki Tryfinopoulou et al
Greece/90205/2021	EPI_ISL_1503147	National Public Health Organization	National Public Health Organization	Kyriaki Tryfinopoulou et al
Greece/90206/2021	EPI_ISL_1503148	National Public Health Organization	National Public Health Organization	Kyriaki Tryfinopoulou et al
Greece/90208/2021	EPI_ISL_1503149	National Public Health Organization	National Public Health Organization	Kyriaki Tryfinopoulou et al
Greece/90210/2021	EPI_ISL_1503150	National Public Health Organization	National Public Health Organization	Kyriaki Tryfinopoulou et al
Greece/90212/2021	EPI_ISL_1503151	National Public Health Organization	National Public Health Organization	Kyriaki Tryfinopoulou et al
Greece/90213/2021	EPI_ISL_1503152	National Public Health Organization	National Public Health Organization	Kyriaki Tryfinopoulou et al
Greece/90214/2021	EPI_ISL_1503153	National Public Health Organization	National Public Health Organization	Kyriaki Tryfinopoulou et al
Greece/90220/2021	EPI_ISL_1503154	National Public Health Organization	National Public Health Organization	Kyriaki Tryfinopoulou et al
Greece/90221/2021	EPI_ISL_1503155	National Public Health Organization	National Public Health Organization	Kyriaki Tryfinopoulou et al
Greece/90299/2021	EPI_ISL_1503156	National Public Health Organization	National Public Health Organization	Kyriaki Tryfinopoulou et al
Greece/90300/2021	EPI_ISL_1503157	National Public Health Organization	National Public Health Organization	Kyriaki Tryfinopoulou et al
Greece/90301/2021	EPI_ISL_1503158	National Public Health Organization	National Public Health Organization	Kyriaki Tryfinopoulou et al
Greece/90311/2021	EPI_ISL_1503159	National Public Health Organization	National Public Health Organization	Kyriaki Tryfinopoulou et al
Greece/90313/2021	EPI_ISL_1503160	National Public Health Organization	National Public Health Organization	Kyriaki Tryfinopoulou et al
Greece/90318/2021	EPI_ISL_1503161	National Public Health Organization	National Public Health Organization	Kyriaki Tryfinopoulou et al
Greece/90319/2021	EPI_ISL_1503162	National Public Health Organization	National Public Health Organization	Kyriaki Tryfinopoulou et al
Greece/90320/2021	EPI_ISL_1503163	National Public Health Organization	National Public Health Organization	Kyriaki Tryfinopoulou et al
Greece/90321/2021	EPI_ISL_1503164	National Public Health Organization	National Public Health Organization	Kyriaki Tryfinopoulou et al
Greece/90433/2021	EPI_ISL_1503165	National Public Health Organization	National Public Health Organization	Kyriaki Tryfinopoulou et al
Greece/90436/2021	EPI_ISL_1503166	National Public Health Organization	National Public Health Organization	Kyriaki Tryfinopoulou et al
Greece/9057_HPI/2020	EPI_ISL_487379	Hellenic Pasteur Institute, National Influenza Reference laboratory of Southern Greece & Unit of Bioinformatics and Applied Genomics	Hellenic Pasteur Institute, National Influenza Reference laboratory of Southern Greece & Unit of Bioinformatics and Applied Genomics	Vasiliki Pogka et al
Greece/90595/2021	EPI_ISL_1503167	National Public Health Organization	National Public Health Organization	Kyriaki Tryfinopoulou et al
Greece/9060_HPI/2020	EPI_ISL_487381	Hellenic Pasteur Institute, National Influenza Reference laboratory of Southern Greece & Unit of Bioinformatics and Applied Genomics	Hellenic Pasteur Institute, National Influenza Reference laboratory of Southern Greece & Unit of Bioinformatics and Applied Genomics	Vasiliki Pogka et al
Greece/90676/2021	EPI_ISL_1503168	National Public Health Organization	National Public Health Organization	Kyriaki Tryfinopoulou et al
Greece/90677/2021	EPI_ISL_1503169	National Public Health Organization	National Public Health Organization	Kyriaki Tryfinopoulou et al
Greece/90678/2021	EPI_ISL_1503170	National Public Health Organization	National Public Health Organization	Kyriaki Tryfinopoulou et al
Greece/90806/2021	EPI_ISL_1503171	National Public Health Organization	National Public Health Organization	Kyriaki Tryfinopoulou et al
Greece/90807/2021	EPI_ISL_1503172	National Public Health Organization	National Public Health Organization	Kyriaki Tryfinopoulou et al
Greece/90808/2021	EPI_ISL_1503173	National Public Health Organization	National Public Health Organization	Kyriaki Tryfinopoulou et al
Greece/90810/2021	EPI_ISL_1503174	National Public Health Organization	National Public Health Organization	Kyriaki Tryfinopoulou et al
Greece/90811/2021	EPI_ISL_1503175	National Public Health Organization	National Public Health Organization	Kyriaki Tryfinopoulou et al
Greece/91507/2021	EPI_ISL_1503176	National Public Health Organization	National Public Health Organization	Kyriaki Tryfinopoulou et al
Greece/91508/2021	EPI_ISL_1503177	National Public Health Organization	National Public Health Organization	Kyriaki Tryfinopoulou et al
Greece/91509/2021	EPI_ISL_1503178	National Public Health Organization	National Public Health Organization	Kyriaki Tryfinopoulou et al
Greece/91510/2021	EPI_ISL_1503179	National Public Health Organization	National Public Health Organization	Kyriaki Tryfinopoulou et al
Greece/91511/2021	EPI_ISL_1503180	National Public Health Organization	National Public Health Organization	Kyriaki Tryfinopoulou et al
Greece/91512/2021	EPI_ISL_1503181	National Public Health Organization	National Public Health Organization	Kyriaki Tryfinopoulou et al
Greece/91528/2021	EPI_ISL_1503182	National Public Health Organization	National Public Health Organization	Kyriaki Tryfinopoulou et al
Greece/91576/2021	EPI_ISL_1503183	National Public Health Organization	National Public Health Organization	Kyriaki Tryfinopoulou et al
Greece/91600/2021	EPI_ISL_1503184	National Public Health Organization	National Public Health Organization	Kyriaki Tryfinopoulou et al
Greece/91601/2021	EPI_ISL_1503185	National Public Health Organization	National Public Health Organization	Kyriaki Tryfinopoulou et al
Greece/91602/2021	EPI_ISL_1503186	National Public Health Organization	National Public Health Organization	Kyriaki Tryfinopoulou et al
Greece/91603/2021	EPI_ISL_1503187	National Public Health Organization	National Public Health Organization	Kyriaki Tryfinopoulou et al
Greece/91604/2021	EPI_ISL_1503188	National Public Health Organization	National Public Health Organization	Kyriaki Tryfinopoulou et al
Greece/91605/2021	EPI_ISL_1503189	National Public Health Organization	National Public Health Organization	Kyriaki Tryfinopoulou et al
Greece/91606/2021	EPI_ISL_1503190	National Public Health Organization	National Public Health Organization	Kyriaki Tryfinopoulou et al
Greece/91616/2021	EPI_ISL_1503191	National Public Health Organization	National Public Health Organization	Kyriaki Tryfinopoulou et al
Greece/91617/2021	EPI_ISL_1503192	National Public Health Organization	National Public Health Organization	Kyriaki Tryfinopoulou et al
Greece/91618/2021	EPI_ISL_1503193	National Public Health Organization	National Public Health Organization	Kyriaki Tryfinopoulou et al
Greece/91619/2021	EPI_ISL_1503194	National Public Health Organization	National Public Health Organization	Kyriaki Tryfinopoulou et al
Greece/91620/2021	EPI_ISL_1503195	National Public Health Organization	National Public Health Organization	Kyriaki Tryfinopoulou et al
Greece/91621/2021	EPI_ISL_1503196	National Public Health Organization	National Public Health Organization	Kyriaki Tryfinopoulou et al
Greece/91625/2021	EPI_ISL_1503197	National Public Health Organization	National Public Health Organization	Kyriaki Tryfinopoulou et al
Greece/91628/2021	EPI_ISL_1503198	National Public Health Organization	National Public Health Organization	Kyriaki Tryfinopoulou et al
Greece/91631/2021	EPI_ISL_1503199	National Public Health Organization	National Public Health Organization	Kyriaki Tryfinopoulou et al
Greece/91633/2021	EPI_ISL_1503200	National Public Health Organization	National Public Health Organization	Kyriaki Tryfinopoulou et al
Greece/91634/2021	EPI_ISL_1503201	National Public Health Organization	National Public Health Organization	Kyriaki Tryfinopoulou et al
Greece/91638/2021	EPI_ISL_1503202	National Public Health Organization	National Public Health Organization	Kyriaki Tryfinopoulou et al
Greece/91640/2021	EPI_ISL_1503203	National Public Health Organization	National Public Health Organization	Kyriaki Tryfinopoulou et al
Greece/91643/2021	EPI_ISL_1503204	National Public Health Organization	National Public Health Organization	Kyriaki Tryfinopoulou et al
Greece/91655/2021	EPI_ISL_1503205	National Public Health Organization	National Public Health Organization	Kyriaki Tryfinopoulou et al
Greece/91656/2021	EPI_ISL_1503206	National Public Health Organization	National Public Health Organization	Kyriaki Tryfinopoulou et al
Greece/91657/2021	EPI_ISL_1503207	National Public Health Organization	National Public Health Organization	Kyriaki Tryfinopoulou et al
Greece/91664/2021	EPI_ISL_1503208	National Public Health Organization	National Public Health Organization	Kyriaki Tryfinopoulou et al
Greece/91672/2021	EPI_ISL_1503209	National Public Health Organization	National Public Health Organization	Kyriaki Tryfinopoulou et al
Greece/91673/2021	EPI_ISL_1503210	National Public Health Organization	National Public Health Organization	Kyriaki Tryfinopoulou et al
Greece/91676/2021	EPI_ISL_1503211	National Public Health Organization	National Public Health Organization	Kyriaki Tryfinopoulou et al
Greece/91684/2021	EPI_ISL_1503212	National Public Health Organization	National Public Health Organization	Kyriaki Tryfinopoulou et al
Greece/91685/2021	EPI_ISL_1503213	National Public Health Organization	National Public Health Organization	Kyriaki Tryfinopoulou et al
Greece/91693/2021	EPI_ISL_1503214	National Public Health Organization	National Public Health Organization	Kyriaki Tryfinopoulou et al
Greece/91710/2021	EPI_ISL_1503215	National Public Health Organization	National Public Health Organization	Kyriaki Tryfinopoulou et al
Greece/91715/2021	EPI_ISL_1503216	National Public Health Organization	National Public Health Organization	Kyriaki Tryfinopoulou et al
Greece/91727/2021	EPI_ISL_1503217	National Public Health Organization	National Public Health Organization	Kyriaki Tryfinopoulou et al
Greece/91961/2021	EPI_ISL_1503218	National Public Health Organization	National Public Health Organization	Kyriaki Tryfinopoulou et al
Greece/91962/2021	EPI_ISL_1503219	National Public Health Organization	National Public Health Organization	Kyriaki Tryfinopoulou et al
Greece/91964/2021	EPI_ISL_1503220	National Public Health Organization	National Public Health Organization	Kyriaki Tryfinopoulou et al
Greece/91966/2021	EPI_ISL_1503221	National Public Health Organization	National Public Health Organization	Kyriaki Tryfinopoulou et al
Greece/91992/2021	EPI_ISL_1503222	National Public Health Organization	National Public Health Organization	Kyriaki Tryfinopoulou et al
Greece/91993/2021	EPI_ISL_1503223	National Public Health Organization	National Public Health Organization	Kyriaki Tryfinopoulou et al
Greece/91994/2021	EPI_ISL_1503224	National Public Health Organization	National Public Health Organization	Kyriaki Tryfinopoulou et al
Greece/91995/2021	EPI_ISL_1503225	National Public Health Organization	National Public Health Organization	Kyriaki Tryfinopoulou et al
Greece/91996/2021	EPI_ISL_1503226	National Public Health Organization	National Public Health Organization	Kyriaki Tryfinopoulou et al
Greece/92008/2021	EPI_ISL_1503227	National Public Health Organization	National Public Health Organization	Kyriaki Tryfinopoulou et al
Greece/92009/2021	EPI_ISL_1503228	National Public Health Organization	National Public Health Organization	Kyriaki Tryfinopoulou et al
Greece/92010/2021	EPI_ISL_1503229	National Public Health Organization	National Public Health Organization	Kyriaki Tryfinopoulou et al
Greece/92011/2021	EPI_ISL_1503230	National Public Health Organization	National Public Health Organization	Kyriaki Tryfinopoulou et al
Greece/A10/2020	EPI_ISL_1097006	Laboratory of Histology-Embryology, Molecular Carcinogenesis Group, Faculty of Medicine, National and Kapodistrian University of Athens	Laboratory of Histology-Embryology	Gorgoulis V.G. et al
Greece/A11/2020	EPI_ISL_1098653	Dept. of Molecular Biology and Genetics, Democritus University of Thrace, Alexandroupolis, Greece	Laboratory of Histology-Embryology, Molecular Carcinogenesis Group, Faculty of Medicine, National and Kapodistrian University of Athens	Gorgoulis V.G. et al
Greece/A12/2020	EPI_ISL_1098654	Dept. of Molecular Biology and Genetics, Democritus University of Thrace, Alexandroupolis, Greece	Laboratory of Histology-Embryology, Molecular Carcinogenesis Group, Faculty of Medicine, National and Kapodistrian University of Athens	Gorgoulis V.G. et al
Greece/A13/2020	EPI_ISL_1098655	Dept. of Molecular Biology and Genetics, Democritus University of Thrace, Alexandroupolis, Greece	Laboratory of Histology-Embryology, Molecular Carcinogenesis Group, Faculty of Medicine, National and Kapodistrian University of Athens	Gorgoulis V.G. et al
Greece/A23/2020	EPI_ISL_1098657	Dept. of Molecular Biology and Genetics, Democritus University of Thrace, Alexandroupolis, Greece	Laboratory of Histology-Embryology, Molecular Carcinogenesis Group, Faculty of Medicine, National and Kapodistrian University of Athens	Gorgoulis V.G. et al
Greece/A24/2020	EPI_ISL_1098658	Dept. of Molecular Biology and Genetics, Democritus University of Thrace, Alexandroupolis, Greece	Laboratory of Histology-Embryology, Molecular Carcinogenesis Group, Faculty of Medicine, National and Kapodistrian University of Athens	Gorgoulis V.G. et al
Greece/A25/2020	EPI_ISL_1098659	Dept. of Molecular Biology and Genetics, Democritus University of Thrace, Alexandroupolis, Greece	Laboratory of Histology-Embryology, Molecular Carcinogenesis Group, Faculty of Medicine, National and Kapodistrian University of Athens	Gorgoulis V.G. et al
Greece/A26/2020	EPI_ISL_1098893	Dept. of Molecular Biology and Genetics, Democritus University of Thrace, Alexandroupolis, Greece	Laboratory of Histology-Embryology, Molecular Carcinogenesis Group, Faculty of Medicine, National and Kapodistrian University of Athens	Gorgoulis V.G. et al
Greece/A27/2020	EPI_ISL_1098897	Dept. of Molecular Biology and Genetics, Democritus University of Thrace, Alexandroupolis, Greece	Laboratory of Histology-Embryology, Molecular Carcinogenesis Group, Faculty of Medicine, National and Kapodistrian University of Athens	Gorgoulis V.G. et al
Greece/A29/2020	EPI_ISL_1103550	Dept. of Molecular Biology and Genetics, Democritus University of Thrace, Alexandroupolis, Greece	Laboratory of Histology-Embryology, Molecular Carcinogenesis Group, Faculty of Medicine, National and Kapodistrian University of Athens	Gorgoulis V.G. et al
Greece/A32/2020	EPI_ISL_1103558	Dept. of Molecular Biology and Genetics, Democritus University of Thrace, Alexandroupolis, Greece	Laboratory of Histology-Embryology, Molecular Carcinogenesis Group, Faculty of Medicine, National and Kapodistrian University of Athens	Gorgoulis V.G. et al
Greece/A33/2020	EPI_ISL_1103559	Dept. of Molecular Biology and Genetics, Democritus University of Thrace, Alexandroupolis, Greece	Laboratory of Histology-Embryology, Molecular Carcinogenesis Group, Faculty of Medicine, National and Kapodistrian University of Athens	Gorgoulis V.G. et al
Greece/A34/2020	EPI_ISL_1103568	Dept. of Molecular Biology and Genetics, Democritus University of Thrace, Alexandroupolis, Greece	Laboratory of Histology-Embryology, Molecular Carcinogenesis Group, Faculty of Medicine, National and Kapodistrian University of Athens	Gorgoulis V.G. et al
Greece/A35/2020	EPI_ISL_1103571	Dept. of Molecular Biology and Genetics, Democritus University of Thrace, Alexandroupolis, Greece	Laboratory of Histology-Embryology, Molecular Carcinogenesis Group, Faculty of Medicine, National and Kapodistrian University of Athens	Gorgoulis V.G. et al
Greece/A36/2020	EPI_ISL_1109904	Dept. of Molecular Biology and Genetics, Democritus University of Thrace, Alexandroupolis, Greece	Laboratory of Histology-Embryology, Molecular Carcinogenesis Group, Faculty of Medicine, National and Kapodistrian University of Athens	Gorgoulis V.G. et al
Greece/A37/2020	EPI_ISL_1109905	Dept. of Molecular Biology and Genetics, Democritus University of Thrace, Alexandroupolis, Greece	Laboratory of Histology-Embryology, Molecular Carcinogenesis Group, Faculty of Medicine, National and Kapodistrian University of Athens	Gorgoulis V.G. et al
Greece/A4/2020	EPI_ISL_1096992	Laboratory of Histology-Embryology, Molecular Carcinogenesis Group, Faculty of Medicine, National and Kapodistrian University of Athens	Laboratory of Histology-Embryology	Gorgoulis V.G. et al
Greece/A46/2020	EPI_ISL_1110027	Dept. of Molecular Biology and Genetics, Democritus University of Thrace, Alexandroupolis, Greece	Laboratory of Histology-Embryology, Molecular Carcinogenesis Group, Faculty of Medicine, National and Kapodistrian University of Athens	Gorgoulis V.G. et al
Greece/A47/2020	EPI_ISL_1110028	Dept. of Molecular Biology and Genetics, Democritus University of Thrace, Alexandroupolis, Greece	Laboratory of Histology-Embryology, Molecular Carcinogenesis Group, Faculty of Medicine, National and Kapodistrian University of Athens	Gorgoulis V.G. et al
Greece/A49/2020	EPI_ISL_1110288	Dept. of Molecular Biology and Genetics, Democritus University of Thrace, Alexandroupolis, Greece	Laboratory of Histology-Embryology, Molecular Carcinogenesis Group, Faculty of Medicine, National and Kapodistrian University of Athens	Gorgoulis V.G. et al
Greece/A50/2020	EPI_ISL_1110293	Dept. of Molecular Biology and Genetics, Democritus University of Thrace, Alexandroupolis, Greece	Laboratory of Histology-Embryology, Molecular Carcinogenesis Group, Faculty of Medicine, National and Kapodistrian University of Athens	Gorgoulis V.G. et al
Greece/A7/2020	EPI_ISL_1096999	Laboratory of Histology-Embryology, Molecular Carcinogenesis Group, Faculty of Medicine, National and Kapodistrian University of Athens	Laboratory of Histology-Embryology	Gorgoulis V.G. et al
Greece/A8/2020	EPI_ISL_1097001	Laboratory of Histology-Embryology, Molecular Carcinogenesis Group, Faculty of Medicine, National and Kapodistrian University of Athens	Laboratory of Histology-Embryology	Gorgoulis V.G. et al
Greece/A9/2020	EPI_ISL_1097003	Laboratory of Histology-Embryology, Molecular Carcinogenesis Group, Faculty of Medicine, National and Kapodistrian University of Athens	Laboratory of Histology-Embryology	Gorgoulis V.G. et al
Greece/ATT_246793/2021	EPI_ISL_1497316	National Public Health Organization	National Public Health Organization	Kyriaki Tryfinopoulou et al
Greece/ATT_9939288/2021	EPI_ISL_1497313	National Public Health Organization	National Public Health Organization	Kyriaki Tryfinopoulou et al
Greece/ATT_9939417/2021	EPI_ISL_1497475	National Public Health Organization	National Public Health Organization	Kyriaki Tryfinopoulou et al
Greece/ATT_9939432/2021	EPI_ISL_1497322	National Public Health Organization	National Public Health Organization	Kyriaki Tryfinopoulou et al
Greece/ATT_9939517/2021	EPI_ISL_1497305	National Public Health Organization	National Public Health Organization	Kyriaki Tryfinopoulou et al
Greece/ATT_9940224/2021	EPI_ISL_1497299	National Public Health Organization	National Public Health Organization	Kyriaki Tryfinopoulou et al
Greece/ATT_9940505/2021	EPI_ISL_1497480	National Public Health Organization	National Public Health Organization	Kyriaki Tryfinopoulou et al
Greece/ATT_9940672/2021	EPI_ISL_1497473	National Public Health Organization	National Public Health Organization	Kyriaki Tryfinopoulou et al
Greece/ATT_9940700/2021	EPI_ISL_1497297	National Public Health Organization	National Public Health Organization	Kyriaki Tryfinopoulou et al
Greece/ATT_9962069/2021	EPI_ISL_1497323	National Public Health Organization	National Public Health Organization	Kyriaki Tryfinopoulou et al
Greece/AUTH_1/2020	EPI_ISL_476843	National Influenza Centre for Northern Greece	National Influenza Centre for Northern Greece	Maria Christoforidi et al
Greece/AUTH_5/2020	EPI_ISL_476838	National Influenza Centre for Northern Greece	National Influenza Centre for Northern Greece	Maria Christoforidi et al
Greece/AUTH_6/2020	EPI_ISL_476837	National Influenza Centre for Northern Greece	National Influenza Centre for Northern Greece	Maria Christoforidi et al
Greece/AUTH_7/2020	EPI_ISL_476836	National Influenza Centre for Nothern Greece	National Influenza Centre for Nothern Greece	Maria Christoforidi et al
Greece/AYTH_3/2020	EPI_ISL_476839	National Influenza Centre for Northern Greece	National Influenza Centre for Northern Greece	Maria Christoforidi et al
Greece/AYTH_8/2020	EPI_ISL_476835	National Influenza Centre for Northern Greece	National Influenza Centre for Northern Greece	Maria Christoforidi et al
Greece/CP0794227/2020	EPI_ISL_794824	Greek Genome Center, Biomedical Research Foundation of the Academy of Athens (BRFAA)	Greek Genome Center, Biomedical Research Foundation of the Academy of Athens (BRFAA)	Emmanouil Athanasiadis et al
Greece/CP0794239/2020	EPI_ISL_794818	Greek Genome Center, Biomedical Research Foundation of the Academy of Athens (BRFAA)	Greek Genome Center, Biomedical Research Foundation of the Academy of Athens (BRFAA)	Emmanouil Athanasiadis et al
Greece/CP0800976/2020	EPI_ISL_794820	Greek Genome Center, Biomedical Research Foundation of the Academy of Athens (BRFAA)	Greek Genome Center, Biomedical Research Foundation of the Academy of Athens (BRFAA)	Emmanouil Athanasiadis et al
Greece/CP0800977/2020	EPI_ISL_794822	Greek Genome Center, Biomedical Research Foundation of the Academy of Athens (BRFAA)	Greek Genome Center, Biomedical Research Foundation of the Academy of Athens (BRFAA)	Emmanouil Athanasiadis et al
Greece/CP0800981/2020	EPI_ISL_794819	Greek Genome Center, Biomedical Research Foundation of the Academy of Athens (BRFAA)	Greek Genome Center, Biomedical Research Foundation of the Academy of Athens (BRFAA)	Emmanouil Athanasiadis et al
Greece/CP0801084/2020	EPI_ISL_794823	Greek Genome Center, Biomedical Research Foundation of the Academy of Athens (BRFAA)	Greek Genome Center, Biomedical Research Foundation of the Academy of Athens (BRFAA)	Emmanouil Athanasiadis et al
Greece/EKAR_76297/2021	EPI_ISL_1497484	National Public Health Organization	National Public Health Organization	Kyriaki Tryfinopoulou et al
Greece/EKAR_76304/2021	EPI_ISL_1497485	National Public Health Organization	National Public Health Organization	Kyriaki Tryfinopoulou et al
Greece/EKAR_76306/2021	EPI_ISL_1497486	National Public Health Organization	National Public Health Organization	Kyriaki Tryfinopoulou et al
Greece/EKAR_76310/2021	EPI_ISL_1497476	National Public Health Organization	National Public Health Organization	Kyriaki Tryfinopoulou et al
Greece/EKAR_76319/2021	EPI_ISL_1497478	National Public Health Organization	National Public Health Organization	Kyriaki Tryfinopoulou et al
Greece/EKAR_76326/2021	EPI_ISL_1497291	National Public Health Organization	National Public Health Organization	Kyriaki Tryfinopoulou et al
Greece/EKAR_76390/2021	EPI_ISL_1497324	National Public Health Organization	National Public Health Organization	Kyriaki Tryfinopoulou et al
Greece/EKAR_76803/2021	EPI_ISL_1497487	National Public Health Organization	National Public Health Organization	Kyriaki Tryfinopoulou et al
Greece/EKAR_76809/2021	EPI_ISL_1497325	National Public Health Organization	National Public Health Organization	Kyriaki Tryfinopoulou et al
Greece/EKAR_76831/2021	EPI_ISL_1497326	National Public Health Organization	National Public Health Organization	Kyriaki Tryfinopoulou et al
Greece/EKAR_76841/2021	EPI_ISL_1497327	National Public Health Organization	National Public Health Organization	Kyriaki Tryfinopoulou et al
Greece/EKAR_76847/2021	EPI_ISL_1497328	National Public Health Organization	National Public Health Organization	Kyriaki Tryfinopoulou et al
Greece/EKAR_78548/2021	EPI_ISL_1497329	National Public Health Organization	National Public Health Organization	Kyriaki Tryfinopoulou et al
Greece/EKAR_78568/2021	EPI_ISL_1497330	National Public Health Organization	National Public Health Organization	Kyriaki Tryfinopoulou et al
Greece/EKAR_78579/2021	EPI_ISL_1497298	National Public Health Organization	National Public Health Organization	Kyriaki Tryfinopoulou et al
Greece/EKAR_78586/2021	EPI_ISL_1497488	National Public Health Organization	National Public Health Organization	Kyriaki Tryfinopoulou et al
Greece/EKAR_79917/2021	EPI_ISL_1497331	National Public Health Organization	National Public Health Organization	Kyriaki Tryfinopoulou et al
Greece/EKAR_79921/2021	EPI_ISL_1497332	National Public Health Organization	National Public Health Organization	Kyriaki Tryfinopoulou et al
Greece/EKAR_79929/2021	EPI_ISL_1497287	National Public Health Organization	National Public Health Organization	Kyriaki Tryfinopoulou et al
Greece/EKAR_79932/2021	EPI_ISL_1497333	National Public Health Organization	National Public Health Organization	Kyriaki Tryfinopoulou et al
Greece/EKAR_80028/2021	EPI_ISL_1497483	National Public Health Organization	National Public Health Organization	Kyriaki Tryfinopoulou et al
Greece/EKAR_80033/2021	EPI_ISL_1497334	National Public Health Organization	National Public Health Organization	Kyriaki Tryfinopoulou et al
Greece/EKAR_80036/2021	EPI_ISL_1497292	National Public Health Organization	National Public Health Organization	Kyriaki Tryfinopoulou et al
Greece/EKAR_80074/2021	EPI_ISL_1497335	National Public Health Organization	National Public Health Organization	Kyriaki Tryfinopoulou et al
Greece/EKAR_80075/2021	EPI_ISL_1497336	National Public Health Organization	National Public Health Organization	Kyriaki Tryfinopoulou et al
Greece/EKAR_80202/2021	EPI_ISL_1497337	National Public Health Organization	National Public Health Organization	Kyriaki Tryfinopoulou et al
Greece/EKAR_80301/2021	EPI_ISL_1497307	National Public Health Organization	National Public Health Organization	Kyriaki Tryfinopoulou et al
Greece/EKAR_80332/2021	EPI_ISL_1497481	National Public Health Organization	National Public Health Organization	Kyriaki Tryfinopoulou et al
Greece/EKAR_80337/2021	EPI_ISL_1497338	National Public Health Organization	National Public Health Organization	Kyriaki Tryfinopoulou et al
Greece/EKAR_80341/2021	EPI_ISL_1497339	National Public Health Organization	National Public Health Organization	Kyriaki Tryfinopoulou et al
Greece/EKAR_80342/2021	EPI_ISL_1497340	National Public Health Organization	National Public Health Organization	Kyriaki Tryfinopoulou et al
Greece/EKAR_80344/2021	EPI_ISL_1497341	National Public Health Organization	National Public Health Organization	Kyriaki Tryfinopoulou et al
Greece/EKAR_80348/2021	EPI_ISL_1497293	National Public Health Organization	National Public Health Organization	Kyriaki Tryfinopoulou et al
Greece/EKAR_80362/2021	EPI_ISL_1497342	National Public Health Organization	National Public Health Organization	Kyriaki Tryfinopoulou et al
Greece/EKAR_80375/2021	EPI_ISL_1497343	National Public Health Organization	National Public Health Organization	Kyriaki Tryfinopoulou et al
Greece/EKAR_80377/2021	EPI_ISL_1497459	National Public Health Organization	National Public Health Organization	Kyriaki Tryfinopoulou et al
Greece/EKAR_80380/2021	EPI_ISL_1497344	National Public Health Organization	National Public Health Organization	Kyriaki Tryfinopoulou et al
Greece/EKAR_80382/2021	EPI_ISL_1497306	National Public Health Organization	National Public Health Organization	Kyriaki Tryfinopoulou et al
Greece/EKAR_80386/2021	EPI_ISL_1497345	National Public Health Organization	National Public Health Organization	Kyriaki Tryfinopoulou et al
Greece/EKAR_80388/2021	EPI_ISL_1497346	National Public Health Organization	National Public Health Organization	Kyriaki Tryfinopoulou et al
Greece/EKAR_80404/2021	EPI_ISL_1497347	National Public Health Organization	National Public Health Organization	Kyriaki Tryfinopoulou et al
Greece/EKAR_80408/2021	EPI_ISL_1497489	National Public Health Organization	National Public Health Organization	Kyriaki Tryfinopoulou et al
Greece/EKAR_80422/2021	EPI_ISL_1497490	National Public Health Organization	National Public Health Organization	Kyriaki Tryfinopoulou et al
Greece/EKAR_80423/2021	EPI_ISL_1497348	National Public Health Organization	National Public Health Organization	Kyriaki Tryfinopoulou et al
Greece/EKAR_80429/2021	EPI_ISL_1497349	National Public Health Organization	National Public Health Organization	Kyriaki Tryfinopoulou et al
Greece/EKAR_80434/2021	EPI_ISL_1497318	National Public Health Organization	National Public Health Organization	Kyriaki Tryfinopoulou et al
Greece/EKAR_80437/2021	EPI_ISL_1497319	National Public Health Organization	National Public Health Organization	Kyriaki Tryfinopoulou et al
Greece/HE11/2020	EPI_ISL_856971	Laboratory of Histology-Embryology, Molecular Carcinogenesis Group Medical School National and Kapodistrian University of Athens	Prof. Gorgoulis Lab	Gorgoulis V.G. et al
Greece/HPI-6465/2020	EPI_ISL_451311	Hellenic Pasteur Institute, National Influenza Reference laboratory of Southern Greece & Unit of Bioinformatics and Applied Genomics	Hellenic Pasteur Institute, National Influenza Reference laboratory of Southern Greece & Unit of Bioinformatics and Applied Genomics	Vasiliki Pogka et al
Greece/HPI-6478/2020	EPI_ISL_451310	Hellenic Pasteur Institute, National Influenza Reference laboratory of Southern Greece & Unit of Bioinformatics and Applied Genomics	Hellenic Pasteur Institute, National Influenza Reference laboratory of Southern Greece & Unit of Bioinformatics and Applied Genomics	Vasiliki Pogka et al
Greece/KEDY_34067/2021	EPI_ISL_1497491	National Public Health Organization	National Public Health Organization	Kyriaki Tryfinopoulou et al
Greece/KEDY_34092/2021	EPI_ISL_1497492	National Public Health Organization	National Public Health Organization	Kyriaki Tryfinopoulou et al
Greece/KEDY_38328/2021	EPI_ISL_1497493	National Public Health Organization	National Public Health Organization	Kyriaki Tryfinopoulou et al
Greece/KEDY_38342/2021	EPI_ISL_1497494	National Public Health Organization	National Public Health Organization	Kyriaki Tryfinopoulou et al
Greece/KEDY_40761/2021	EPI_ISL_1497495	National Public Health Organization	National Public Health Organization	Kyriaki Tryfinopoulou et al
Greece/KEDY_42823/2021	EPI_ISL_1497496	National Public Health Organization	National Public Health Organization	Kyriaki Tryfinopoulou et al
Greece/KEDY_60272/2021	EPI_ISL_1497497	National Public Health Organization	National Public Health Organization	Kyriaki Tryfinopoulou et al
Greece/KEDY_60289/2021	EPI_ISL_1497472	National Public Health Organization	National Public Health Organization	Kyriaki Tryfinopoulou et al
Greece/KEDY_60542/2021	EPI_ISL_1497498	National Public Health Organization	National Public Health Organization	Kyriaki Tryfinopoulou et al
Greece/KEDY_63077/2021	EPI_ISL_1497499	National Public Health Organization	National Public Health Organization	Kyriaki Tryfinopoulou et al
Greece/KEDY_64452/2021	EPI_ISL_1497500	National Public Health Organization	National Public Health Organization	Kyriaki Tryfinopoulou et al
Greece/KEDY_66672/2021	EPI_ISL_1497482	National Public Health Organization	National Public Health Organization	Kyriaki Tryfinopoulou et al
Greece/KEDY_75503/2021	EPI_ISL_1497350	National Public Health Organization	National Public Health Organization	Kyriaki Tryfinopoulou et al
Greece/KEDY_75752/2021	EPI_ISL_1497460	National Public Health Organization	National Public Health Organization	Kyriaki Tryfinopoulou et al
Greece/KEDY_75804/2021	EPI_ISL_1497501	National Public Health Organization	National Public Health Organization	Kyriaki Tryfinopoulou et al
Greece/KEDY_75807/2021	EPI_ISL_1497288	National Public Health Organization	National Public Health Organization	Kyriaki Tryfinopoulou et al
Greece/KEDY_75815/2021	EPI_ISL_1497461	National Public Health Organization	National Public Health Organization	Kyriaki Tryfinopoulou et al
Greece/KEDY_75817/2021	EPI_ISL_1497502	National Public Health Organization	National Public Health Organization	Kyriaki Tryfinopoulou et al
Greece/KEDY_76124/2021	EPI_ISL_1497503	National Public Health Organization	National Public Health Organization	Kyriaki Tryfinopoulou et al
Greece/KEDY_81779/2021	EPI_ISL_1497504	National Public Health Organization	National Public Health Organization	Kyriaki Tryfinopoulou et al
Greece/KEDY_82020/2021	EPI_ISL_1497470	National Public Health Organization	National Public Health Organization	Kyriaki Tryfinopoulou et al
Greece/KEDY_82021/2021	EPI_ISL_1497471	National Public Health Organization	National Public Health Organization	Kyriaki Tryfinopoulou et al
Greece/KEDY_84720/2021	EPI_ISL_1497505	National Public Health Organization	National Public Health Organization	Kyriaki Tryfinopoulou et al
Greece/KEDY_84721/2021	EPI_ISL_1497289	National Public Health Organization	National Public Health Organization	Kyriaki Tryfinopoulou et al
Greece/KEDY_84727/2021	EPI_ISL_1497351	National Public Health Organization	National Public Health Organization	Kyriaki Tryfinopoulou et al
Greece/KEDY_84839/2021	EPI_ISL_1497352	National Public Health Organization	National Public Health Organization	Kyriaki Tryfinopoulou et al
Greece/KEDY_85346/2021	EPI_ISL_1497353	National Public Health Organization	National Public Health Organization	Kyriaki Tryfinopoulou et al
Greece/KEDY_85435/2021	EPI_ISL_1497354	National Public Health Organization	National Public Health Organization	Kyriaki Tryfinopoulou et al
Greece/KEDY_85503/2021	EPI_ISL_1497506	National Public Health Organization	National Public Health Organization	Kyriaki Tryfinopoulou et al
Greece/KEDY_85508/2021	EPI_ISL_1497507	National Public Health Organization	National Public Health Organization	Kyriaki Tryfinopoulou et al
Greece/KEDY_85513/2021	EPI_ISL_1497508	National Public Health Organization	National Public Health Organization	Kyriaki Tryfinopoulou et al
Greece/KEDY_85523/2021	EPI_ISL_1497509	National Public Health Organization	National Public Health Organization	Kyriaki Tryfinopoulou et al
Greece/KEDY_85534/2021	EPI_ISL_1497355	National Public Health Organization	National Public Health Organization	Kyriaki Tryfinopoulou et al
Greece/KEDY_85552/2021	EPI_ISL_1497321	National Public Health Organization	National Public Health Organization	Kyriaki Tryfinopoulou et al
Greece/KEDY_85555/2021	EPI_ISL_1497356	National Public Health Organization	National Public Health Organization	Kyriaki Tryfinopoulou et al
Greece/KEDY_85586/2021	EPI_ISL_1497312	National Public Health Organization	National Public Health Organization	Kyriaki Tryfinopoulou et al
Greece/KEDY_85749/2021	EPI_ISL_1497357	National Public Health Organization	National Public Health Organization	Kyriaki Tryfinopoulou et al
Greece/KEDY_86035/2021	EPI_ISL_1497358	National Public Health Organization	National Public Health Organization	Kyriaki Tryfinopoulou et al
Greece/KEDY_86083/2021	EPI_ISL_1497314	National Public Health Organization	National Public Health Organization	Kyriaki Tryfinopoulou et al
Greece/KEDY_86094/2021	EPI_ISL_1497359	National Public Health Organization	National Public Health Organization	Kyriaki Tryfinopoulou et al
Greece/KEDY_86108/2021	EPI_ISL_1497510	National Public Health Organization	National Public Health Organization	Kyriaki Tryfinopoulou et al
Greece/KEDY_86117/2021	EPI_ISL_1497511	National Public Health Organization	National Public Health Organization	Kyriaki Tryfinopoulou et al
Greece/KEDY_86123/2021	EPI_ISL_1497512	National Public Health Organization	National Public Health Organization	Kyriaki Tryfinopoulou et al
Greece/KEDY_86534/2021	EPI_ISL_1497360	National Public Health Organization	National Public Health Organization	Kyriaki Tryfinopoulou et al
Greece/KEDY_86556/2021	EPI_ISL_1497361	National Public Health Organization	National Public Health Organization	Kyriaki Tryfinopoulou et al
Greece/KEDY_86609/2021	EPI_ISL_1497462	National Public Health Organization	National Public Health Organization	Kyriaki Tryfinopoulou et al
Greece/KEDY_86685/2021	EPI_ISL_1497362	National Public Health Organization	National Public Health Organization	Kyriaki Tryfinopoulou et al
Greece/KEDY_86739/2021	EPI_ISL_1497363	National Public Health Organization	National Public Health Organization	Kyriaki Tryfinopoulou et al
Greece/KEDY_86956/2021	EPI_ISL_1497364	National Public Health Organization	National Public Health Organization	Kyriaki Tryfinopoulou et al
Greece/KEDY_86960/2021	EPI_ISL_1497513	National Public Health Organization	National Public Health Organization	Kyriaki Tryfinopoulou et al
Greece/KEDY_86970/2021	EPI_ISL_1497365	National Public Health Organization	National Public Health Organization	Kyriaki Tryfinopoulou et al
Greece/KEDY_86971/2021	EPI_ISL_1497366	National Public Health Organization	National Public Health Organization	Kyriaki Tryfinopoulou et al
Greece/KEDY_87000/2021	EPI_ISL_1497367	National Public Health Organization	National Public Health Organization	Kyriaki Tryfinopoulou et al
Greece/KEDY_87106/2021	EPI_ISL_1497368	National Public Health Organization	National Public Health Organization	Kyriaki Tryfinopoulou et al
Greece/KEDY_87115/2021	EPI_ISL_1497303	National Public Health Organization	National Public Health Organization	Kyriaki Tryfinopoulou et al
Greece/KEDY_87118/2021	EPI_ISL_1497369	National Public Health Organization	National Public Health Organization	Kyriaki Tryfinopoulou et al
Greece/KEDY_87135/2021	EPI_ISL_1497295	National Public Health Organization	National Public Health Organization	Kyriaki Tryfinopoulou et al
Greece/KEDY_87138/2021	EPI_ISL_1497514	National Public Health Organization	National Public Health Organization	Kyriaki Tryfinopoulou et al
Greece/KEDY_87141/2021	EPI_ISL_1497515	National Public Health Organization	National Public Health Organization	Kyriaki Tryfinopoulou et al
Greece/KEDY_87149/2021	EPI_ISL_1497370	National Public Health Organization	National Public Health Organization	Kyriaki Tryfinopoulou et al
Greece/KEDY_87199/2021	EPI_ISL_1497371	National Public Health Organization	National Public Health Organization	Kyriaki Tryfinopoulou et al
Greece/KEDY_87207/2021	EPI_ISL_1497372	National Public Health Organization	National Public Health Organization	Kyriaki Tryfinopoulou et al
Greece/KEDY_87211/2021	EPI_ISL_1497373	National Public Health Organization	National Public Health Organization	Kyriaki Tryfinopoulou et al
Greece/KEDY_87214/2021	EPI_ISL_1497374	National Public Health Organization	National Public Health Organization	Kyriaki Tryfinopoulou et al
Greece/KEDY_87261/2021	EPI_ISL_1497375	National Public Health Organization	National Public Health Organization	Kyriaki Tryfinopoulou et al
Greece/KEDY_87264/2021	EPI_ISL_1497304	National Public Health Organization	National Public Health Organization	Kyriaki Tryfinopoulou et al
Greece/KEDY_87267/2021	EPI_ISL_1497516	National Public Health Organization	National Public Health Organization	Kyriaki Tryfinopoulou et al
Greece/KEDY_87311/2021	EPI_ISL_1497376	National Public Health Organization	National Public Health Organization	Kyriaki Tryfinopoulou et al
Greece/KEDY_87323/2021	EPI_ISL_1497377	National Public Health Organization	National Public Health Organization	Kyriaki Tryfinopoulou et al
Greece/KEDY_87364/2021	EPI_ISL_1497378	National Public Health Organization	National Public Health Organization	Kyriaki Tryfinopoulou et al
Greece/KEDY_87752/2021	EPI_ISL_1497315	National Public Health Organization	National Public Health Organization	Kyriaki Tryfinopoulou et al
Greece/KEDY_87824/2021	EPI_ISL_1497379	National Public Health Organization	National Public Health Organization	Kyriaki Tryfinopoulou et al
Greece/KEDY_87825/2021	EPI_ISL_1497380	National Public Health Organization	National Public Health Organization	Kyriaki Tryfinopoulou et al
Greece/KEDY_87827/2021	EPI_ISL_1497381	National Public Health Organization	National Public Health Organization	Kyriaki Tryfinopoulou et al
Greece/KEDY_87828/2021	EPI_ISL_1497382	National Public Health Organization	National Public Health Organization	Kyriaki Tryfinopoulou et al
Greece/KEDY_87830/2021	EPI_ISL_1497383	National Public Health Organization	National Public Health Organization	Kyriaki Tryfinopoulou et al
Greece/KEDY_87835/2021	EPI_ISL_1497384	National Public Health Organization	National Public Health Organization	Kyriaki Tryfinopoulou et al
Greece/KEDY_87836/2021	EPI_ISL_1497385	National Public Health Organization	National Public Health Organization	Kyriaki Tryfinopoulou et al
Greece/KEDY_87842/2021	EPI_ISL_1497517	National Public Health Organization	National Public Health Organization	Kyriaki Tryfinopoulou et al
Greece/KEDY_87844/2021	EPI_ISL_1497386	National Public Health Organization	National Public Health Organization	Kyriaki Tryfinopoulou et al
Greece/KEDY_87847/2021	EPI_ISL_1497463	National Public Health Organization	National Public Health Organization	Kyriaki Tryfinopoulou et al
Greece/KEDY_87872/2021	EPI_ISL_1497387	National Public Health Organization	National Public Health Organization	Kyriaki Tryfinopoulou et al
Greece/KEDY_87874/2021	EPI_ISL_1497388	National Public Health Organization	National Public Health Organization	Kyriaki Tryfinopoulou et al
Greece/KEDY_87876/2021	EPI_ISL_1497389	National Public Health Organization	National Public Health Organization	Kyriaki Tryfinopoulou et al
Greece/KEDY_87882/2021	EPI_ISL_1497390	National Public Health Organization	National Public Health Organization	Kyriaki Tryfinopoulou et al
Greece/KEDY_87888/2021	EPI_ISL_1497464	National Public Health Organization	National Public Health Organization	Kyriaki Tryfinopoulou et al
Greece/KEDY_87891/2021	EPI_ISL_1497391	National Public Health Organization	National Public Health Organization	Kyriaki Tryfinopoulou et al
Greece/KEDY_87892/2021	EPI_ISL_1497392	National Public Health Organization	National Public Health Organization	Kyriaki Tryfinopoulou et al
Greece/KEDY_87893/2021	EPI_ISL_1497302	National Public Health Organization	National Public Health Organization	Kyriaki Tryfinopoulou et al
Greece/KEDY_87895/2021	EPI_ISL_1497393	National Public Health Organization	National Public Health Organization	Kyriaki Tryfinopoulou et al
Greece/KEDY_87903/2021	EPI_ISL_1497394	National Public Health Organization	National Public Health Organization	Kyriaki Tryfinopoulou et al
Greece/KEDY_87906/2021	EPI_ISL_1497395	National Public Health Organization	National Public Health Organization	Kyriaki Tryfinopoulou et al
Greece/KEDY_87911/2021	EPI_ISL_1497396	National Public Health Organization	National Public Health Organization	Kyriaki Tryfinopoulou et al
Greece/KEDY_87916/2021	EPI_ISL_1497397	National Public Health Organization	National Public Health Organization	Kyriaki Tryfinopoulou et al
Greece/KEDY_87921/2021	EPI_ISL_1497398	National Public Health Organization	National Public Health Organization	Kyriaki Tryfinopoulou et al
Greece/KEDY_88075/2021	EPI_ISL_1497399	National Public Health Organization	National Public Health Organization	Kyriaki Tryfinopoulou et al
Greece/KEDY_88081/2021	EPI_ISL_1497400	National Public Health Organization	National Public Health Organization	Kyriaki Tryfinopoulou et al
Greece/KEDY_88086/2021	EPI_ISL_1497401	National Public Health Organization	National Public Health Organization	Kyriaki Tryfinopoulou et al
Greece/KEDY_88110/2021	EPI_ISL_1497402	National Public Health Organization	National Public Health Organization	Kyriaki Tryfinopoulou et al
Greece/KEDY_88169/2021	EPI_ISL_1497403	National Public Health Organization	National Public Health Organization	Kyriaki Tryfinopoulou et al
Greece/KEDY_88174/2021	EPI_ISL_1497404	National Public Health Organization	National Public Health Organization	Kyriaki Tryfinopoulou et al
Greece/KEDY_88187/2021	EPI_ISL_1497320	National Public Health Organization	National Public Health Organization	Kyriaki Tryfinopoulou et al
Greece/KEDY_88188/2021	EPI_ISL_1497405	National Public Health Organization	National Public Health Organization	Kyriaki Tryfinopoulou et al
Greece/KEDY_88198/2021	EPI_ISL_1497406	National Public Health Organization	National Public Health Organization	Kyriaki Tryfinopoulou et al
Greece/KEDY_88202/2021	EPI_ISL_1497407	National Public Health Organization	National Public Health Organization	Kyriaki Tryfinopoulou et al
Greece/KEDY_88215/2021	EPI_ISL_1497408	National Public Health Organization	National Public Health Organization	Kyriaki Tryfinopoulou et al
Greece/KEDY_88721/2021	EPI_ISL_1497409	National Public Health Organization	National Public Health Organization	Kyriaki Tryfinopoulou et al
Greece/KEDY_88770/2021	EPI_ISL_1497309	National Public Health Organization	National Public Health Organization	Kyriaki Tryfinopoulou et al
Greece/KEDY_88778/2021	EPI_ISL_1497410	National Public Health Organization	National Public Health Organization	Kyriaki Tryfinopoulou et al
Greece/KEDY_88781/2021	EPI_ISL_1497469	National Public Health Organization	National Public Health Organization	Kyriaki Tryfinopoulou et al
Greece/KEDY_88787/2021	EPI_ISL_1497411	National Public Health Organization	National Public Health Organization	Kyriaki Tryfinopoulou et al
Greece/KEDY_88795/2021	EPI_ISL_1497412	National Public Health Organization	National Public Health Organization	Kyriaki Tryfinopoulou et al
Greece/KEDY_88797/2021	EPI_ISL_1497413	National Public Health Organization	National Public Health Organization	Kyriaki Tryfinopoulou et al
Greece/KEDY_88805/2021	EPI_ISL_1497414	National Public Health Organization	National Public Health Organization	Kyriaki Tryfinopoulou et al
Greece/KEDY_88806/2021	EPI_ISL_1497415	National Public Health Organization	National Public Health Organization	Kyriaki Tryfinopoulou et al
Greece/KEDY_88821/2021	EPI_ISL_1497311	National Public Health Organization	National Public Health Organization	Kyriaki Tryfinopoulou et al
Greece/KEDY_88833/2021	EPI_ISL_1497465	National Public Health Organization	National Public Health Organization	Kyriaki Tryfinopoulou et al
Greece/KEDY_88840/2021	EPI_ISL_1497416	National Public Health Organization	National Public Health Organization	Kyriaki Tryfinopoulou et al
Greece/KEDY_88843/2021	EPI_ISL_1497466	National Public Health Organization	National Public Health Organization	Kyriaki Tryfinopoulou et al
Greece/KEDY_88995/2021	EPI_ISL_1497518	National Public Health Organization	National Public Health Organization	Kyriaki Tryfinopoulou et al
Greece/KEDY_89036/2021	EPI_ISL_1497310	National Public Health Organization	National Public Health Organization	Kyriaki Tryfinopoulou et al
Greece/KEDY_89059/2021	EPI_ISL_1497519	National Public Health Organization	National Public Health Organization	Kyriaki Tryfinopoulou et al
Greece/KEDY_89273/2021	EPI_ISL_1497417	National Public Health Organization	National Public Health Organization	Kyriaki Tryfinopoulou et al
Greece/KEDY_89301/2021	EPI_ISL_1497296	National Public Health Organization	National Public Health Organization	Kyriaki Tryfinopoulou et al
Greece/KEDY_89429/2021	EPI_ISL_1497418	National Public Health Organization	National Public Health Organization	Kyriaki Tryfinopoulou et al
Greece/KEDY_89451/2021	EPI_ISL_1497419	National Public Health Organization	National Public Health Organization	Kyriaki Tryfinopoulou et al
Greece/KEDY_89454/2021	EPI_ISL_1497420	National Public Health Organization	National Public Health Organization	Kyriaki Tryfinopoulou et al
Greece/KEDY_89458/2021	EPI_ISL_1497294	National Public Health Organization	National Public Health Organization	Kyriaki Tryfinopoulou et al
Greece/KEDY_89460/2021	EPI_ISL_1497421	National Public Health Organization	National Public Health Organization	Kyriaki Tryfinopoulou et al
Greece/KEDY_89462/2021	EPI_ISL_1497422	National Public Health Organization	National Public Health Organization	Kyriaki Tryfinopoulou et al
Greece/KEDY_89471/2021	EPI_ISL_1497423	National Public Health Organization	National Public Health Organization	Kyriaki Tryfinopoulou et al
Greece/KEDY_89476/2021	EPI_ISL_1497424	National Public Health Organization	National Public Health Organization	Kyriaki Tryfinopoulou et al
Greece/KEDY_89482/2021	EPI_ISL_1497425	National Public Health Organization	National Public Health Organization	Kyriaki Tryfinopoulou et al
Greece/KEDY_89485/2021	EPI_ISL_1497426	National Public Health Organization	National Public Health Organization	Kyriaki Tryfinopoulou et al
Greece/KEDY_89487/2021	EPI_ISL_1497479	National Public Health Organization	National Public Health Organization	Kyriaki Tryfinopoulou et al
Greece/KEDY_89494/2021	EPI_ISL_1497427	National Public Health Organization	National Public Health Organization	Kyriaki Tryfinopoulou et al
Greece/KEDY_89498/2021	EPI_ISL_1497428	National Public Health Organization	National Public Health Organization	Kyriaki Tryfinopoulou et al
Greece/KEDY_89500/2021	EPI_ISL_1497429	National Public Health Organization	National Public Health Organization	Kyriaki Tryfinopoulou et al
Greece/KEDY_89506/2021	EPI_ISL_1497317	National Public Health Organization	National Public Health Organization	Kyriaki Tryfinopoulou et al
Greece/KEDY_89512/2021	EPI_ISL_1497430	National Public Health Organization	National Public Health Organization	Kyriaki Tryfinopoulou et al
Greece/KEDY_89548/2021	EPI_ISL_1497431	National Public Health Organization	National Public Health Organization	Kyriaki Tryfinopoulou et al
Greece/KEDY_89602/2021	EPI_ISL_1497467	National Public Health Organization	National Public Health Organization	Kyriaki Tryfinopoulou et al
Greece/KEDY_89610/2021	EPI_ISL_1497432	National Public Health Organization	National Public Health Organization	Kyriaki Tryfinopoulou et al
Greece/KEDY_89612/2021	EPI_ISL_1497433	National Public Health Organization	National Public Health Organization	Kyriaki Tryfinopoulou et al
Greece/KEDY_89620/2021	EPI_ISL_1497434	National Public Health Organization	National Public Health Organization	Kyriaki Tryfinopoulou et al
Greece/NIC_4/2020	EPI_ISL_476851	National Influenza Centre for Northern Greece	National Influenza Centre for Northern Greece	Maria Christoforidi et al
Greece/NIC_5/2020	EPI_ISL_476847	National Influenza Centre for Northern Greece	National Influenza Centre for Northern Greece	Maria Christoforidi et al
Greece/NIC_8/2020	EPI_ISL_476845	National Influenza Centre for Northern Greece	National Influenza Centre for Northern Greece	Maria Christoforidi et al
Greece/Thessaloniki/2020	EPI_ISL_476841	National Influenza Centre for Northern Greece	National Influenza Centre for Northern Greece	Maria Christoforidi et al
Greece/UTH_5246/2021	EPI_ISL_1497435	National Public Health Organization	National Public Health Organization	Kyriaki Tryfinopoulou et al
Greece/UTH_5583/2021	EPI_ISL_1497477	National Public Health Organization	National Public Health Organization	Kyriaki Tryfinopoulou et al
Greece/UTH_5590/2021	EPI_ISL_1497520	National Public Health Organization	National Public Health Organization	Kyriaki Tryfinopoulou et al
Greece/UTH_5591/2021	EPI_ISL_1497436	National Public Health Organization	National Public Health Organization	Kyriaki Tryfinopoulou et al
Greece/UTH_5712/2021	EPI_ISL_1497437	National Public Health Organization	National Public Health Organization	Kyriaki Tryfinopoulou et al
Greece/UTH_5715/2021	EPI_ISL_1497438	National Public Health Organization	National Public Health Organization	Kyriaki Tryfinopoulou et al
Greece/UTH_5765/2021	EPI_ISL_1497521	National Public Health Organization	National Public Health Organization	Kyriaki Tryfinopoulou et al
Greece/UTH_5766/2021	EPI_ISL_1497522	National Public Health Organization	National Public Health Organization	Kyriaki Tryfinopoulou et al
Greece/UTH_5903/2021	EPI_ISL_1497474	National Public Health Organization	National Public Health Organization	Kyriaki Tryfinopoulou et al
Greece/UTH_6252/2021	EPI_ISL_1497439	National Public Health Organization	National Public Health Organization	Kyriaki Tryfinopoulou et al
Greece/UTH_6554/2021	EPI_ISL_1497440	National Public Health Organization	National Public Health Organization	Kyriaki Tryfinopoulou et al
Greece/UTH_6904/2021	EPI_ISL_1497441	National Public Health Organization	National Public Health Organization	Kyriaki Tryfinopoulou et al
Greece/UTH_8673/2021	EPI_ISL_1497523	National Public Health Organization	National Public Health Organization	Kyriaki Tryfinopoulou et al
Greece/UTH_8717/2021	EPI_ISL_1497524	National Public Health Organization	National Public Health Organization	Kyriaki Tryfinopoulou et al
Greece/UTH_8782/2021	EPI_ISL_1497442	National Public Health Organization	National Public Health Organization	Kyriaki Tryfinopoulou et al
Greece/UTH_8820/2021	EPI_ISL_1497443	National Public Health Organization	National Public Health Organization	Kyriaki Tryfinopoulou et al
Greece/UTH_8821/2021	EPI_ISL_1497444	National Public Health Organization	National Public Health Organization	Kyriaki Tryfinopoulou et al
Greece/UTH_8825/2021	EPI_ISL_1497468	National Public Health Organization	National Public Health Organization	Kyriaki Tryfinopoulou et al
Greece/UTH_8828/2021	EPI_ISL_1497445	National Public Health Organization	National Public Health Organization	Kyriaki Tryfinopoulou et al
Greece/UTH_8840/2021	EPI_ISL_1497446	National Public Health Organization	National Public Health Organization	Kyriaki Tryfinopoulou et al
Greece/UTH_8897/2021	EPI_ISL_1497447	National Public Health Organization	National Public Health Organization	Kyriaki Tryfinopoulou et al
Greece/UTH_8898/2021	EPI_ISL_1497448	National Public Health Organization	National Public Health Organization	Kyriaki Tryfinopoulou et al
Greece/UTH_8899/2021	EPI_ISL_1497449	National Public Health Organization	National Public Health Organization	Kyriaki Tryfinopoulou et al
Greece/UTH_9010/2021	EPI_ISL_1497450	National Public Health Organization	National Public Health Organization	Kyriaki Tryfinopoulou et al
Greece/UTH_9011/2021	EPI_ISL_1497451	National Public Health Organization	National Public Health Organization	Kyriaki Tryfinopoulou et al
Greece/UTH_9577/2021	EPI_ISL_1497452	National Public Health Organization	National Public Health Organization	Kyriaki Tryfinopoulou et al
Greece/UTH_9615/2021	EPI_ISL_1497453	National Public Health Organization	National Public Health Organization	Kyriaki Tryfinopoulou et al
Greece/UTH_9630/2021	EPI_ISL_1497454	National Public Health Organization	National Public Health Organization	Kyriaki Tryfinopoulou et al
Greece/UTH_9727/2021	EPI_ISL_1497300	National Public Health Organization	National Public Health Organization	Kyriaki Tryfinopoulou et al
Greece/UTH_9741/2021	EPI_ISL_1497455	National Public Health Organization	National Public Health Organization	Kyriaki Tryfinopoulou et al
Greece/UTH_9744/2021	EPI_ISL_1497456	National Public Health Organization	National Public Health Organization	Kyriaki Tryfinopoulou et al
Greece/UTH_9806/2021	EPI_ISL_1497457	National Public Health Organization	National Public Health Organization	Kyriaki Tryfinopoulou et al
Greece/UTH_9811/2021	EPI_ISL_1497458	National Public Health Organization	National Public Health Organization	Kyriaki Tryfinopoulou et al
Greece/UTH_9812/2021	EPI_ISL_1497301	National Public Health Organization	National Public Health Organization	Kyriaki Tryfinopoulou et al
Greece/UTH_9814/2021	EPI_ISL_1497308	National Public Health Organization	National Public Health Organization	Kyriaki Tryfinopoulou et al
Greece/UTH_9816/2021	EPI_ISL_1497286	National Public Health Organization	National Public Health Organization	Kyriaki Tryfinopoulou et al
Greece/UTH_9844/2021	EPI_ISL_1497290	National Public Health Organization	National Public Health Organization	Kyriaki Tryfinopoulou et al
Guadeloupe/IPG-7319/2020	EPI_ISL_613419	Institut Pasteur de la Guadeloupe	Institut Pasteur de la Guadeloupe	Marion Barbet et al
Guadeloupe/IPG-7320/2020	EPI_ISL_613420	Institut Pasteur de la Guadeloupe	Institut Pasteur de la Guadeloupe	Marion Barbet et al
Guadeloupe/IPG-7321/2020	EPI_ISL_613421	Institut Pasteur de la Guadeloupe	Institut Pasteur de la Guadeloupe	Marion Barbet et al
Guadeloupe/IPG-7322/2020	EPI_ISL_613422	Institut Pasteur de la Guadeloupe	Institut Pasteur de la Guadeloupe	Marion Barbet et al
Guadeloupe/IPG-7323/2020	EPI_ISL_613423	Institut Pasteur de la Guadeloupe	Institut Pasteur de la Guadeloupe	Marion Barbet et al
Guadeloupe/IPG-7324/2020	EPI_ISL_613424	Institut Pasteur de la Guadeloupe	Institut Pasteur de la Guadeloupe	Marion Barbet et al
Guadeloupe/IPG-7325/2020	EPI_ISL_613425	Institut Pasteur de la Guadeloupe	Institut Pasteur de la Guadeloupe	Marion Barbet et al
Guadeloupe/IPG-7326/2020	EPI_ISL_613426	Institut Pasteur de la Guadeloupe	Institut Pasteur de la Guadeloupe	Marion Barbet et al
Guadeloupe/IPG-7327/2020	EPI_ISL_613427	Institut Pasteur de la Guadeloupe	Institut Pasteur de la Guadeloupe	Marion Barbet et al
Guadeloupe/IPG-7328/2020	EPI_ISL_613428	Institut Pasteur de la Guadeloupe	Institut Pasteur de la Guadeloupe	Marion Barbet et al
Guadeloupe/IPG-7330/2020	EPI_ISL_613430	Institut Pasteur de la Guadeloupe	Institut Pasteur de la Guadeloupe	Marion Barbet et al
Guadeloupe/IPG-7331/2020	EPI_ISL_613431	Institut Pasteur de la Guadeloupe	Institut Pasteur de la Guadeloupe	Marion Barbet et al
Guadeloupe/IPG-7333/2020	EPI_ISL_613432	Institut Pasteur de la Guadeloupe	Institut Pasteur de la Guadeloupe	Marion Barbet et al
Guadeloupe/IPG-7334/2020	EPI_ISL_613433	Institut Pasteur de la Guadeloupe	Institut Pasteur de la Guadeloupe	Marion Barbet et al
Guadeloupe/IPG-7335/2020	EPI_ISL_613434	Institut Pasteur de la Guadeloupe	Institut Pasteur de la Guadeloupe	Marion Barbet et al
Guadeloupe/IPG-7336/2020	EPI_ISL_613435	Institut Pasteur de la Guadeloupe	Institut Pasteur de la Guadeloupe	Marion Barbet et al
Guadeloupe/IPG-7337/2020	EPI_ISL_613436	Institut Pasteur de la Guadeloupe	Institut Pasteur de la Guadeloupe	Marion Barbet et al
Guadeloupe/IPG-7338/2020	EPI_ISL_613437	Institut Pasteur de la Guadeloupe	Institut Pasteur de la Guadeloupe	Marion Barbet et al
Guadeloupe/IPG-7339/2020	EPI_ISL_613438	Institut Pasteur de la Guadeloupe	Institut Pasteur de la Guadeloupe	Marion Barbet et al
Guadeloupe/IPG-7340/2020	EPI_ISL_613439	Institut Pasteur de la Guadeloupe	Institut Pasteur de la Guadeloupe	Marion Barbet et al
Guadeloupe/IPG-7341/2020	EPI_ISL_613440	Institut Pasteur de la Guadeloupe	Institut Pasteur de la Guadeloupe	Marion Barbet et al
Guadeloupe/IPG-7342/2020	EPI_ISL_613441	Institut Pasteur de la Guadeloupe	Institut Pasteur de la Guadeloupe	Marion Barbet et al
Guadeloupe/IPG-7344/2020	EPI_ISL_613442	Institut Pasteur de la Guadeloupe	Institut Pasteur de la Guadeloupe	Marion Barbet et al
Guadeloupe/IPG-7346/2020	EPI_ISL_613443	Institut Pasteur de la Guadeloupe	Institut Pasteur de la Guadeloupe	Marion Barbet et al
Guadeloupe/IPG-7347/2020	EPI_ISL_613444	Institut Pasteur de la Guadeloupe	Institut Pasteur de la Guadeloupe	Marion Barbet et al
Guadeloupe/IPG-7353/2020	EPI_ISL_613445	Institut Pasteur de la Guadeloupe	Institut Pasteur de la Guadeloupe	Marion Barbet et al
Guadeloupe/IPP02958/2021	EPI_ISL_1013417	Institut Pasteur de Guadeloupe	National Reference Center for Viruses of Respiratory Infections, Institut Pasteur, Paris	Marion Barbet et al
Guadeloupe/IPP02961/2021	EPI_ISL_1013214	Institut Pasteur de Guadeloupe	National Reference Center for Viruses of Respiratory Infections, Institut Pasteur, Paris	Marion Barbet et al
Guadeloupe/IPP02962/2021	EPI_ISL_1013418	Institut Pasteur de Guadeloupe	National Reference Center for Viruses of Respiratory Infections, Institut Pasteur, Paris	Marion Barbet et al
Guadeloupe/IPP02963/2021	EPI_ISL_1013419	Institut Pasteur de Guadeloupe	National Reference Center for Viruses of Respiratory Infections, Institut Pasteur, Paris	Marion Barbet et al
Guadeloupe/IPP02964/2021	EPI_ISL_1013420	Institut Pasteur de Guadeloupe	National Reference Center for Viruses of Respiratory Infections, Institut Pasteur, Paris	Marion Barbet et al
Guadeloupe/IPP02965/2021	EPI_ISL_1013421	Institut Pasteur de Guadeloupe	National Reference Center for Viruses of Respiratory Infections, Institut Pasteur, Paris	Marion Barbet et al
Guadeloupe/IPP02966/2021	EPI_ISL_1013422	Institut Pasteur de Guadeloupe	National Reference Center for Viruses of Respiratory Infections, Institut Pasteur, Paris	Marion Barbet et al
Guadeloupe/IPP02967/2021	EPI_ISL_1013423	Institut Pasteur de Guadeloupe	National Reference Center for Viruses of Respiratory Infections, Institut Pasteur, Paris	Marion Barbet et al
Guadeloupe/IPP02968/2021	EPI_ISL_1013424	Institut Pasteur de Guadeloupe	National Reference Center for Viruses of Respiratory Infections, Institut Pasteur, Paris	Marion Barbet et al
Guadeloupe/IPP02969/2021	EPI_ISL_1013425	Institut Pasteur de Guadeloupe	National Reference Center for Viruses of Respiratory Infections, Institut Pasteur, Paris	Marion Barbet et al
Guadeloupe/IPP02970/2021	EPI_ISL_1013215	Institut Pasteur de Guadeloupe	National Reference Center for Viruses of Respiratory Infections, Institut Pasteur, Paris	Marion Barbet et al
Guadeloupe/IPP02971/2021	EPI_ISL_1013426	Institut Pasteur de Guadeloupe	National Reference Center for Viruses of Respiratory Infections, Institut Pasteur, Paris	Marion Barbet et al
Guadeloupe/IPP02972/2021	EPI_ISL_1013216	Institut Pasteur de Guadeloupe	National Reference Center for Viruses of Respiratory Infections, Institut Pasteur, Paris	Marion Barbet et al
Guadeloupe/IPP02973/2021	EPI_ISL_1013427	Institut Pasteur de Guadeloupe	National Reference Center for Viruses of Respiratory Infections, Institut Pasteur, Paris	Marion Barbet et al
Guadeloupe/IPP02974/2021	EPI_ISL_1013428	Institut Pasteur de Guadeloupe	National Reference Center for Viruses of Respiratory Infections, Institut Pasteur, Paris	Marion Barbet et al
Guadeloupe/IPP02975/2021	EPI_ISL_1013429	Institut Pasteur de Guadeloupe	National Reference Center for Viruses of Respiratory Infections, Institut Pasteur, Paris	Marion Barbet et al
Guadeloupe/IPP02977/2021	EPI_ISL_1013430	Institut Pasteur de Guadeloupe	National Reference Center for Viruses of Respiratory Infections, Institut Pasteur, Paris	Marion Barbet et al
Guadeloupe/IPP02978/2021	EPI_ISL_1013431	Institut Pasteur de Guadeloupe	National Reference Center for Viruses of Respiratory Infections, Institut Pasteur, Paris	Marion Barbet et al
Guadeloupe/IPP02979/2021	EPI_ISL_1013432	Institut Pasteur de Guadeloupe	National Reference Center for Viruses of Respiratory Infections, Institut Pasteur, Paris	Marion Barbet et al
Guadeloupe/IPP02980/2021	EPI_ISL_1013433	Institut Pasteur de Guadeloupe	National Reference Center for Viruses of Respiratory Infections, Institut Pasteur, Paris	Marion Barbet et al
Guadeloupe/IPP02981/2021	EPI_ISL_1013434	Institut Pasteur de Guadeloupe	National Reference Center for Viruses of Respiratory Infections, Institut Pasteur, Paris	Marion Barbet et al
Guadeloupe/IPP02982/2021	EPI_ISL_1013435	Institut Pasteur de Guadeloupe	National Reference Center for Viruses of Respiratory Infections, Institut Pasteur, Paris	Marion Barbet et al
Guadeloupe/IPP02984/2021	EPI_ISL_1013236	Institut Pasteur de Guadeloupe	National Reference Center for Viruses of Respiratory Infections, Institut Pasteur, Paris	Marion Barbet et al
Guadeloupe/IPP02985/2021	EPI_ISL_1013436	Institut Pasteur de Guadeloupe	National Reference Center for Viruses of Respiratory Infections, Institut Pasteur, Paris	Marion Barbet et al
Guadeloupe/IPP02986/2021	EPI_ISL_1013437	Institut Pasteur de Guadeloupe	National Reference Center for Viruses of Respiratory Infections, Institut Pasteur, Paris	Marion Barbet et al
Guadeloupe/IPP04221/2021	EPI_ISL_1168193	Hopital	National Reference Center for Viruses of Respiratory Infections, Institut Pasteur, Paris	Marion Barbet et al
Guadeloupe/IPP04222/2021	EPI_ISL_1259296	Hopital	National Reference Center for Viruses of Respiratory Infections, Institut Pasteur, Paris	Marion Barbet et al
Guadeloupe/IPP04223/2021	EPI_ISL_1168194	Hopital	National Reference Center for Viruses of Respiratory Infections, Institut Pasteur, Paris	Marion Barbet et al
Guadeloupe/IPP04491/2021	EPI_ISL_1219950	Labo Analyses Med	National Reference Center for Viruses of Respiratory Infections, Institut Pasteur, Paris	Marion Barbet et al
Guadeloupe/IPP05357/2021	EPI_ISL_1381163	Hospital	National Reference Center for Viruses of Respiratory Infections, Institut Pasteur, Paris	Marion Barbet et al
Guadeloupe/IPP05358/2021	EPI_ISL_1381164	Hospital	National Reference Center for Viruses of Respiratory Infections, Institut Pasteur, Paris	Marion Barbet et al
Guadeloupe/IPP06224/2021	EPI_ISL_1443891	Outre mer	National Reference Center for Viruses of Respiratory Infections, Institut Pasteur, Paris	Marion Barbet et al
Guadeloupe/IPP06225/2021	EPI_ISL_1443892	Outre mer	National Reference Center for Viruses of Respiratory Infections, Institut Pasteur, Paris	Marion Barbet et al
Guadeloupe/IPP06226/2021	EPI_ISL_1443893	Outre mer	National Reference Center for Viruses of Respiratory Infections, Institut Pasteur, Paris	Marion Barbet et al
Guadeloupe/IPP06227/2021	EPI_ISL_1416966	Outre mer	National Reference Center for Viruses of Respiratory Infections, Institut Pasteur, Paris	Marion Barbet et al
Guadeloupe/IPP06228/2021	EPI_ISL_1416967	Outre mer	National Reference Center for Viruses of Respiratory Infections, Institut Pasteur, Paris	Marion Barbet et al
Guadeloupe/IPP06229/2021	EPI_ISL_1416968	Outre mer	National Reference Center for Viruses of Respiratory Infections, Institut Pasteur, Paris	Marion Barbet et al
Guadeloupe/IPP06230/2021	EPI_ISL_1416969	Outre mer	National Reference Center for Viruses of Respiratory Infections, Institut Pasteur, Paris	Marion Barbet et al
Guadeloupe/IPP06231/2021	EPI_ISL_1416970	Outre mer	National Reference Center for Viruses of Respiratory Infections, Institut Pasteur, Paris	Marion Barbet et al
Guadeloupe/IPP06232/2021	EPI_ISL_1416971	Outre mer	National Reference Center for Viruses of Respiratory Infections, Institut Pasteur, Paris	Marion Barbet et al
Guadeloupe/IPP06233/2021	EPI_ISL_1416972	Outre mer	National Reference Center for Viruses of Respiratory Infections, Institut Pasteur, Paris	Marion Barbet et al
Guadeloupe/IPP06238/2021	EPI_ISL_1416973	Outre mer	National Reference Center for Viruses of Respiratory Infections, Institut Pasteur, Paris	Marion Barbet et al
Guadeloupe/IPP06240/2021	EPI_ISL_1416974	Outre mer	National Reference Center for Viruses of Respiratory Infections, Institut Pasteur, Paris	Marion Barbet et al
Guadeloupe/IPP06244/2021	EPI_ISL_1416975	Outre mer	National Reference Center for Viruses of Respiratory Infections, Institut Pasteur, Paris	Marion Barbet et al
Guadeloupe/IPP06245/2021	EPI_ISL_1416976	Outre mer	National Reference Center for Viruses of Respiratory Infections, Institut Pasteur, Paris	Marion Barbet et al
Guadeloupe/IPP06246/2021	EPI_ISL_1443894	Outre mer	National Reference Center for Viruses of Respiratory Infections, Institut Pasteur, Paris	Marion Barbet et al
Guadeloupe/IPP06247/2021	EPI_ISL_1416977	Outre mer	National Reference Center for Viruses of Respiratory Infections, Institut Pasteur, Paris	Marion Barbet et al
Guadeloupe/IPP06248/2021	EPI_ISL_1416978	Outre mer	National Reference Center for Viruses of Respiratory Infections, Institut Pasteur, Paris	Marion Barbet et al
Guadeloupe/IPP06249/2021	EPI_ISL_1416979	Outre mer	National Reference Center for Viruses of Respiratory Infections, Institut Pasteur, Paris	Marion Barbet et al
Guadeloupe/IPP06250/2021	EPI_ISL_1416980	Outre mer	National Reference Center for Viruses of Respiratory Infections, Institut Pasteur, Paris	Marion Barbet et al
Guadeloupe/IPP06253/2021	EPI_ISL_1416981	Outre mer	National Reference Center for Viruses of Respiratory Infections, Institut Pasteur, Paris	Marion Barbet et al
Guadeloupe/IPP06255/2021	EPI_ISL_1416982	Outre mer	National Reference Center for Viruses of Respiratory Infections, Institut Pasteur, Paris	Marion Barbet et al
Guadeloupe/IPP06256/2021	EPI_ISL_1416983	Outre mer	National Reference Center for Viruses of Respiratory Infections, Institut Pasteur, Paris	Marion Barbet et al
Guadeloupe/IPP06257/2021	EPI_ISL_1416984	Outre mer	National Reference Center for Viruses of Respiratory Infections, Institut Pasteur, Paris	Marion Barbet et al
Guadeloupe/IPP06259/2021	EPI_ISL_1416985	Outre mer	National Reference Center for Viruses of Respiratory Infections, Institut Pasteur, Paris	Marion Barbet et al
Guadeloupe/IPP06261/2021	EPI_ISL_1416986	Outre mer	National Reference Center for Viruses of Respiratory Infections, Institut Pasteur, Paris	Marion Barbet et al
Guadeloupe/IPP06265/2021	EPI_ISL_1416987	Outre mer	National Reference Center for Viruses of Respiratory Infections, Institut Pasteur, Paris	Marion Barbet et al
Guadeloupe/IPP06266/2021	EPI_ISL_1416988	Outre mer	National Reference Center for Viruses of Respiratory Infections, Institut Pasteur, Paris	Marion Barbet et al
Guadeloupe/IPP06267/2021	EPI_ISL_1416989	Outre mer	National Reference Center for Viruses of Respiratory Infections, Institut Pasteur, Paris	Marion Barbet et al
Guadeloupe/IPP06272/2021	EPI_ISL_1416990	Outre mer	National Reference Center for Viruses of Respiratory Infections, Institut Pasteur, Paris	Marion Barbet et al
Guadeloupe/IPP06274/2021	EPI_ISL_1416991	Outre mer	National Reference Center for Viruses of Respiratory Infections, Institut Pasteur, Paris	Marion Barbet et al
Guadeloupe/IPP06276/2021	EPI_ISL_1416992	Outre mer	National Reference Center for Viruses of Respiratory Infections, Institut Pasteur, Paris	Marion Barbet et al
Guadeloupe/IPP06277/2021	EPI_ISL_1416993	Outre mer	National Reference Center for Viruses of Respiratory Infections, Institut Pasteur, Paris	Marion Barbet et al
Guadeloupe/IPP06278/2021	EPI_ISL_1416994	Outre mer	National Reference Center for Viruses of Respiratory Infections, Institut Pasteur, Paris	Marion Barbet et al
Guadeloupe/IPP06279/2021	EPI_ISL_1416995	Outre mer	National Reference Center for Viruses of Respiratory Infections, Institut Pasteur, Paris	Marion Barbet et al
Guadeloupe/IPP06282/2021	EPI_ISL_1416996	Outre mer	National Reference Center for Viruses of Respiratory Infections, Institut Pasteur, Paris	Marion Barbet et al
Guadeloupe/IPP06285/2021	EPI_ISL_1416997	Outre mer	National Reference Center for Viruses of Respiratory Infections, Institut Pasteur, Paris	Marion Barbet et al
Guadeloupe/IPP06962/2021	EPI_ISL_1517463	Labo Analyses Med	National Reference Center for Viruses of Respiratory Infections, Institut Pasteur, Paris	Marion Barbet et al
Guadeloupe/IPP07809/2021	EPI_ISL_1517491	Hospital	National Reference Center for Viruses of Respiratory Infections, Institut Pasteur, Paris	Marion Barbet et al
Guadeloupe/IPP07810/2021	EPI_ISL_1517492	Hospital	National Reference Center for Viruses of Respiratory Infections, Institut Pasteur, Paris	Marion Barbet et al
Guadeloupe/IPP07813/2021	EPI_ISL_1517493	Hospital	National Reference Center for Viruses of Respiratory Infections, Institut Pasteur, Paris	Marion Barbet et al
Guadeloupe/IPP07815/2021	EPI_ISL_1540447	Hospital	National Reference Center for Viruses of Respiratory Infections, Institut Pasteur, Paris	Marion Barbet et al
Guadeloupe/IPP07816/2021	EPI_ISL_1528195	Hospital	National Reference Center for Viruses of Respiratory Infections, Institut Pasteur, Paris	Marion Barbet et al
Guadeloupe/IPP07817/2021	EPI_ISL_1528196	Hospital	National Reference Center for Viruses of Respiratory Infections, Institut Pasteur, Paris	Marion Barbet et al
Guadeloupe/IPP07818/2021	EPI_ISL_1528197	Hospital	National Reference Center for Viruses of Respiratory Infections, Institut Pasteur, Paris	Marion Barbet et al
Guam/GU-CDC-2-3847014/2021	EPI_ISL_1273051	Guam Public Health Laboratory	Centers for Disease Control and Prevention Division of Viral Diseases, Pathogen Discovery	Krista Queen et al
Guam/GU-CDC-2-3847016/2020	EPI_ISL_1273049	Guam Public Health Laboratory	Centers for Disease Control and Prevention Division of Viral Diseases, Pathogen Discovery	Krista Queen et al
Guam/GU-CDC-2-3847017/2020	EPI_ISL_1273073	Guam Public Health Laboratory	Centers for Disease Control and Prevention Division of Viral Diseases, Pathogen Discovery	Krista Queen et al
Guam/GU-CDC-2-3847043/2021	EPI_ISL_1273060	Guam Public Health Laboratory	Centers for Disease Control and Prevention Division of Viral Diseases, Pathogen Discovery	Krista Queen et al
Guam/GU-CDC-2-3847044/2020	EPI_ISL_1273057	Guam Public Health Laboratory	Centers for Disease Control and Prevention Division of Viral Diseases, Pathogen Discovery	Krista Queen et al
Guam/GU-CDC-2-3847046/2020	EPI_ISL_1273069	Guam Public Health Laboratory	Centers for Disease Control and Prevention Division of Viral Diseases, Pathogen Discovery	Krista Queen et al
Guam/GU-CDC-2-3847047/2020	EPI_ISL_1273052	Guam Public Health Laboratory	Centers for Disease Control and Prevention Division of Viral Diseases, Pathogen Discovery	Krista Queen et al
Guam/GU-CDC-2-3847101/2021	EPI_ISL_1273055	Guam Public Health Laboratory	Centers for Disease Control and Prevention Division of Viral Diseases, Pathogen Discovery	Krista Queen et al
Guam/GU-CDC-2-3847103/2021	EPI_ISL_1273072	Guam Public Health Laboratory	Centers for Disease Control and Prevention Division of Viral Diseases, Pathogen Discovery	Krista Queen et al
Guam/GU-CDC-2-3847114/2020	EPI_ISL_1273070	Guam Public Health Laboratory	Centers for Disease Control and Prevention Division of Viral Diseases, Pathogen Discovery	Krista Queen et al
Guam/GU-CDC-2-3847115/2020	EPI_ISL_1273050	Guam Public Health Laboratory	Centers for Disease Control and Prevention Division of Viral Diseases, Pathogen Discovery	Krista Queen et al
Guam/GU-CDC-2-3847147/2020	EPI_ISL_1273058	Guam Public Health Laboratory	Centers for Disease Control and Prevention Division of Viral Diseases, Pathogen Discovery	Krista Queen et al
Guam/GU-CDC-2-3906073/2021	EPI_ISL_1273066	Guam Public Health Laboratory	Centers for Disease Control and Prevention Division of Viral Diseases, Pathogen Discovery	Krista Queen et al
Guam/GU-CDC-2-3906075/2021	EPI_ISL_1273062	Guam Public Health Laboratory	Centers for Disease Control and Prevention Division of Viral Diseases, Pathogen Discovery	Krista Queen et al
Guam/GU-CDC-2-3906081/2021	EPI_ISL_1273059	Guam Public Health Laboratory	Centers for Disease Control and Prevention Division of Viral Diseases, Pathogen Discovery	Krista Queen et al
Guam/GU-CDC-2-3906093/2021	EPI_ISL_1273067	Guam Public Health Laboratory	Centers for Disease Control and Prevention Division of Viral Diseases, Pathogen Discovery	Krista Queen et al
Guam/GU-CDC-2-3906096/2021	EPI_ISL_1273068	Guam Public Health Laboratory	Centers for Disease Control and Prevention Division of Viral Diseases, Pathogen Discovery	Krista Queen et al
Guam/GU-CDC-2-3906099/2021	EPI_ISL_1273053	Guam Public Health Laboratory	Centers for Disease Control and Prevention Division of Viral Diseases, Pathogen Discovery	Krista Queen et al
Guam/GU-CDC-2-3906151/2021	EPI_ISL_1273048	Guam Public Health Laboratory	Centers for Disease Control and Prevention Division of Viral Diseases, Pathogen Discovery	Krista Queen et al
Guam/GU-CDC-2-3906182/2021	EPI_ISL_1273064	Guam Public Health Laboratory	Centers for Disease Control and Prevention Division of Viral Diseases, Pathogen Discovery	Krista Queen et al
Guam/GU-CDC-2-3906185/2020	EPI_ISL_1273065	Guam Public Health Laboratory	Centers for Disease Control and Prevention Division of Viral Diseases, Pathogen Discovery	Krista Queen et al
Guam/GU-CDC-2-3906191/2020	EPI_ISL_1273054	Guam Public Health Laboratory	Centers for Disease Control and Prevention Division of Viral Diseases, Pathogen Discovery	Krista Queen et al
Guam/GU-CDC-2-3906192/2021	EPI_ISL_1273071	Guam Public Health Laboratory	Centers for Disease Control and Prevention Division of Viral Diseases, Pathogen Discovery	Krista Queen et al
Guam/GU-CDC-2-3906196/2021	EPI_ISL_1273063	Guam Public Health Laboratory	Centers for Disease Control and Prevention Division of Viral Diseases, Pathogen Discovery	Krista Queen et al
Guam/GU-CDC-2-3906198/2021	EPI_ISL_1273056	Guam Public Health Laboratory	Centers for Disease Control and Prevention Division of Viral Diseases, Pathogen Discovery	Krista Queen et al
Guam/GU-CDC-2-3906254/2021	EPI_ISL_1273061	Guam Public Health Laboratory	Centers for Disease Control and Prevention Division of Viral Diseases, Pathogen Discovery	Krista Queen et al
Guam/GU-NHG-02/2020	EPI_ISL_444610	U.S. Naval Medical Research Center Biological Defense Research Directorate	U.S. Naval Medical Research Center Biological Defense Research Directorate	Voegtly et al
Guam/GU_NHG_01/2020	EPI_ISL_444998	Naval Health Research Center	Naval Medical Research Center Biological Defense Research Directorate	Logan Voegtly et al
Guam/GU_NHG_02/2020	EPI_ISL_444999	Naval Health Research Center	Naval Medical Research Center Biological Defense Research Directorate	Logan Voegtly et al
Guam/GU_NHG_03/2020	EPI_ISL_445000	Naval Health Research Center	Naval Medical Research Center Biological Defense Research Directorate	Logan Voegtly et al
Guangdong/2020XN4239-P0034/2020	EPI_ISL_413888	Guangdong Provincial Institution of Public Health, Guangdong Provinical Center for Disease Control and Prevention	Guangdong Provincial Institution of Public Health	Jing Lu et al
Guangdong/2020XN4243-P0035/2020	EPI_ISL_413853	Guangdong Provincial Institution of Public Health, Guangdong Provinical Center for Disease Control and Prevention	Guangdong Provincial Institution of Public Health	Jing Lu et al
Guangdong/2020XN4273-P0036/2020	EPI_ISL_413860	Guangdong Provincial Institution of Public Health, Guangdong Provinical Center for Disease Control and Prevention	Guangdong Provincial Institution of Public Health	Jing Lu et al
Guangdong/2020XN4276-P0037/2020	EPI_ISL_413859	Guangdong Provincial Institution of Public Health, Guangdong Provinical Center for Disease Control and Prevention	Guangdong Provincial Institution of Public Health	Jing Lu et al
Guangdong/2020XN4291-P0038/2020	EPI_ISL_413889	Guangdong Provincial Institution of Public Health, Guangdong Provinical Center for Disease Control and Prevention	Guangdong Provincial Institution of Public Health	Jing Lu et al
Guangdong/2020XN4373-P0039/2020	EPI_ISL_413851	Guangdong Provincial Institution of Public Health, Guangdong Provinical Center for Disease Control and Prevention	Guangdong Provincial Institution of Public Health	Jing Lu et al
Guangdong/2020XN4433-P0040/2020	EPI_ISL_413852	Guangdong Provincial Institution of Public Health, Guangdong Provinical Center for Disease Control and Prevention	Guangdong Provincial Institution of Public Health	Jing Lu et al
Guangdong/2020XN4448-P0002/2020	EPI_ISL_413857	Guangdong Provincial Institution of Public Health, Guangdong Provinical Center for Disease Control and Prevention	Guangdong Provincial Institution of Public Health	Jing Lu et al
Guangdong/2020XN4459-P0041/2020	EPI_ISL_413858	Guangdong Provincial Institution of Public Health, Guangdong Provinical Center for Disease Control and Prevention	Guangdong Provincial Institution of Public Health	Jing Lu et al
Guangdong/2020XN4475-P0042/2020	EPI_ISL_413854	Guangdong Provincial Institution of Public Health, Guangdong Provinical Center for Disease Control and Prevention	Guangdong Provincial Institution of Public Health	Jing Lu et al
Guangdong/20SF012/2020	EPI_ISL_403932	Guangdong Provincial Center for Diseases Control and Prevention; Guangdong Provincial Public Health	Department of Microbiology, Guangdong Provincial Center for Diseases Control and Prevention	Min Kang et al
Guangdong/20SF013/2020	EPI_ISL_403933	Guangdong Provincial Center for Diseases Control and Prevention; Guangdong Provincial Public Health	Department of Microbiology, Guangdong Provincial Center for Diseases Control and Prevention	Min Kang et al
Guangdong/20SF014/2020	EPI_ISL_403934	Guangdong Provincial Center for Diseases Control and Prevention; Guangdong Provincial Public Health	Department of Microbiology, Guangdong Provincial Center for Diseases Control and Prevention	Min Kang et al
Guangdong/20SF025/2020	EPI_ISL_403935	Guangdong Provincial Center for Diseases Control and Prevention; Guangdong Provincial Public Health	Department of Microbiology, Guangdong Provincial Center for Diseases Control and Prevention	Min Kang et al
Guangdong/20SF028/2020	EPI_ISL_403936	Guangdong Provincial Center for Diseases Control and Prevention; Guangdong Provincial Public Health	Department of Microbiology, Guangdong Provincial Center for Diseases Control and Prevention	Min Kang et al
Guangdong/20SF040/2020	EPI_ISL_403937	Guangdong Provincial Center for Diseases Control and Prevention; Guangdong Provincial Public Health	Department of Microbiology, Guangdong Provincial Center for Diseases Control and Prevention	Min Kang et al
Guangdong/20SF043/2020	EPI_ISL_428440	Guangdong Provincial Center for Diseases Control and Prevention;Guangdong Provincial Institute of Public Health	School of Public Health, The University of Hong Kong	Bosheng Li et al
Guangdong/20SF1107/2020	EPI_ISL_428441	Guangdong Provincial Center for Diseases Control and Prevention;Guangdong Provincial Institute of Public Health	School of Public Health, The University of Hong Kong	Bosheng Li et al
Guangdong/20SF1136/2020	EPI_ISL_428442	Guangdong Provincial Center for Diseases Control and Prevention;Guangdong Provincial Institute of Public Health	School of Public Health, The University of Hong Kong	Bosheng Li et al
Guangdong/20SF115/2020	EPI_ISL_428443	Guangdong Provincial Center for Diseases Control and Prevention;Guangdong Provincial Institute of Public Health	School of Public Health, The University of Hong Kong	Bosheng Li et al
Guangdong/20SF1152/2020	EPI_ISL_428444	Guangdong Provincial Center for Diseases Control and Prevention;Guangdong Provincial Institute of Public Health	School of Public Health, The University of Hong Kong	Bosheng Li et al
Guangdong/20SF1153/2020	EPI_ISL_428445	Guangdong Provincial Center for Diseases Control and Prevention;Guangdong Provincial Institute of Public Health	School of Public Health, The University of Hong Kong	Bosheng Li et al
Guangdong/20SF1159/2020	EPI_ISL_428446	Guangdong Provincial Center for Diseases Control and Prevention;Guangdong Provincial Institute of Public Health	School of Public Health, The University of Hong Kong	Bosheng Li et al
Guangdong/20SF117/2020	EPI_ISL_428447	Guangdong Provincial Center for Diseases Control and Prevention;Guangdong Provincial Institute of Public Health	School of Public Health, The University of Hong Kong	Bosheng Li et al
Guangdong/20SF118/2020	EPI_ISL_428448	Guangdong Provincial Center for Diseases Control and Prevention;Guangdong Provincial Institute of Public Health	School of Public Health, The University of Hong Kong	Bosheng Li et al
Guangdong/20SF123/2020	EPI_ISL_428449	Guangdong Provincial Center for Diseases Control and Prevention;Guangdong Provincial Institute of Public Health	School of Public Health, The University of Hong Kong	Bosheng Li et al
Guangdong/20SF156/2020	EPI_ISL_428450	Guangdong Provincial Center for Diseases Control and Prevention;Guangdong Provincial Institute of Public Health	School of Public Health, The University of Hong Kong	Bosheng Li et al
Guangdong/20SF174/2020	EPI_ISL_406531	Guangdong Provincial Center for Diseases Control and Prevention; Guangdong Provinical Public Health	Guangdong Provincial Center for Disease Control and Prevention	Min Kang et al
Guangdong/20SF179/2020	EPI_ISL_428451	Guangdong Provincial Center for Diseases Control and Prevention;Guangdong Provincial Institute of Public Health	School of Public Health, The University of Hong Kong	Bosheng Li et al
Guangdong/20SF190/2020	EPI_ISL_428452	Guangdong Provincial Center for Diseases Control and Prevention;Guangdong Provincial Institute of Public Health	School of Public Health, The University of Hong Kong	Bosheng Li et al
Guangdong/20SF195/2020	EPI_ISL_428453	Guangdong Provincial Center for Diseases Control and Prevention;Guangdong Provincial Institute of Public Health	School of Public Health, The University of Hong Kong	Bosheng Li et al
Guangdong/20SF198/2020	EPI_ISL_428454	Guangdong Provincial Center for Diseases Control and Prevention;Guangdong Provincial Institute of Public Health	School of Public Health, The University of Hong Kong	Bosheng Li et al
Guangdong/20SF200/2020	EPI_ISL_428455	Guangdong Provincial Center for Diseases Control and Prevention;Guangdong Provincial Institute of Public Health	School of Public Health, The University of Hong Kong	Bosheng Li et al
Guangdong/20SF201/2020	EPI_ISL_406538	Guangdong Provincial Center for Diseases Control and Prevention;Guangdong Provincial Institute of Public Health	Guangdong Provincial Center for Diseases Control and Prevention	Min Kang et al
Guangdong/20SF243/2020	EPI_ISL_428456	Guangdong Provincial Center for Diseases Control and Prevention;Guangdong Provincial Institute of Public Health	School of Public Health, The University of Hong Kong	Bosheng Li et al
Guangdong/20SF254/2020	EPI_ISL_428457	Guangdong Provincial Center for Diseases Control and Prevention;Guangdong Provincial Institute of Public Health	School of Public Health, The University of Hong Kong	Bosheng Li et al
Guangdong/20SF2546/2020	EPI_ISL_428458	Guangdong Provincial Center for Diseases Control and Prevention;Guangdong Provincial Institute of Public Health	School of Public Health, The University of Hong Kong	Bosheng Li et al
Guangdong/20SF262/2020	EPI_ISL_428459	Guangdong Provincial Center for Diseases Control and Prevention;Guangdong Provincial Institute of Public Health	School of Public Health, The University of Hong Kong	Bosheng Li et al
Guangdong/20SF273/2020	EPI_ISL_428460	Guangdong Provincial Center for Diseases Control and Prevention;Guangdong Provincial Institute of Public Health	School of Public Health, The University of Hong Kong	Bosheng Li et al
Guangdong/20SF316/2020	EPI_ISL_428461	Guangdong Provincial Center for Diseases Control and Prevention;Guangdong Provincial Institute of Public Health	School of Public Health, The University of Hong Kong	Bosheng Li et al
Guangdong/20SF4047/2020	EPI_ISL_428462	Guangdong Provincial Center for Diseases Control and Prevention;Guangdong Provincial Institute of Public Health	School of Public Health, The University of Hong Kong	Bosheng Li et al
Guangdong/20SF4051/2020	EPI_ISL_428463	Guangdong Provincial Center for Diseases Control and Prevention;Guangdong Provincial Institute of Public Health	School of Public Health, The University of Hong Kong	Bosheng Li et al
Guangdong/20SF602/2020	EPI_ISL_428464	Guangdong Provincial Center for Diseases Control and Prevention;Guangdong Provincial Institute of Public Health	School of Public Health, The University of Hong Kong	Bosheng Li et al
Guangdong/20SF616/2020	EPI_ISL_428465	Guangdong Provincial Center for Diseases Control and Prevention;Guangdong Provincial Institute of Public Health	School of Public Health, The University of Hong Kong	Bosheng Li et al
Guangdong/20SF629/2020	EPI_ISL_428466	Guangdong Provincial Center for Diseases Control and Prevention;Guangdong Provincial Institute of Public Health	School of Public Health, The University of Hong Kong	Bosheng Li et al
Guangdong/20SF630/2020	EPI_ISL_428467	Guangdong Provincial Center for Diseases Control and Prevention;Guangdong Provincial Institute of Public Health	School of Public Health, The University of Hong Kong	Bosheng Li et al
Guangdong/20SF632/2020	EPI_ISL_428468	Guangdong Provincial Center for Diseases Control and Prevention;Guangdong Provincial Institute of Public Health	School of Public Health, The University of Hong Kong	Bosheng Li et al
Guangdong/20SF665/2020	EPI_ISL_428469	Guangdong Provincial Center for Diseases Control and Prevention;Guangdong Provincial Institute of Public Health	School of Public Health, The University of Hong Kong	Bosheng Li et al
Guangdong/20SF684/2020	EPI_ISL_428470	Guangdong Provincial Center for Diseases Control and Prevention;Guangdong Provincial Institute of Public Health	School of Public Health, The University of Hong Kong	Bosheng Li et al
Guangdong/20SF685/2020	EPI_ISL_428471	Guangdong Provincial Center for Diseases Control and Prevention;Guangdong Provincial Institute of Public Health	School of Public Health, The University of Hong Kong	Bosheng Li et al
Guangdong/20SF753/2020	EPI_ISL_428472	Guangdong Provincial Center for Diseases Control and Prevention;Guangdong Provincial Institute of Public Health	School of Public Health, The University of Hong Kong	Bosheng Li et al
Guangdong/20SF758/2020	EPI_ISL_428473	Guangdong Provincial Center for Diseases Control and Prevention;Guangdong Provincial Institute of Public Health	School of Public Health, The University of Hong Kong	Bosheng Li et al
Guangdong/20SF808/2020	EPI_ISL_428474	Guangdong Provincial Center for Diseases Control and Prevention;Guangdong Provincial Institute of Public Health	School of Public Health, The University of Hong Kong	Bosheng Li et al
Guangdong/20SF812/2020	EPI_ISL_428475	Guangdong Provincial Center for Diseases Control and Prevention;Guangdong Provincial Institute of Public Health	School of Public Health, The University of Hong Kong	Bosheng Li et al
Guangdong/20SF813/2020	EPI_ISL_428476	Guangdong Provincial Center for Diseases Control and Prevention;Guangdong Provincial Institute of Public Health	School of Public Health, The University of Hong Kong	Bosheng Li et al
Guangdong/20SF822/2020	EPI_ISL_428477	Guangdong Provincial Center for Diseases Control and Prevention;Guangdong Provincial Institute of Public Health	School of Public Health, The University of Hong Kong	Bosheng Li et al
Guangdong/20SF840/2020	EPI_ISL_428478	Guangdong Provincial Center for Diseases Control and Prevention;Guangdong Provincial Institute of Public Health	School of Public Health, The University of Hong Kong	Bosheng Li et al
Guangdong/DG-S2-P0054/2020	EPI_ISL_413894	Guangdong Provincial Institution of Public Health, Guangdong Provinical Center for Disease Control and Prevention	Guangdong Provincial Institution of Public Health	Jing Lu et al
Guangdong/DG-S41-P0056/2020	EPI_ISL_413896	Guangdong Provincial Institution of Public Health, Guangdong Provinical Center for Disease Control and Prevention	Guangdong Provincial Institution of Public Health	Jing Lu et al
Guangdong/DG-S6-P0055/2020	EPI_ISL_413895	Guangdong Provincial Institution of Public Health, Guangdong Provinical Center for Disease Control and Prevention	Guangdong Provincial Institution of Public Health	Jing Lu et al
Guangdong/DG-S9-P0045/2020	EPI_ISL_413868	Guangdong Provincial Institution of Public Health, Guangdong Provinical Center for Disease Control and Prevention	Guangdong Provincial Institution of Public Health	Jing Lu et al
Guangdong/FS-S29-P0051/2020	EPI_ISL_413891	Guangdong Provincial Institution of Public Health, Guangdong Provinical Center for Disease Control and Prevention	Guangdong Provincial Institution of Public Health	Jing Lu et al
Guangdong/FS-S30-P0052/2020	EPI_ISL_413892	Guangdong Provincial Institution of Public Health, Guangdong Provinical Center for Disease Control and Prevention	Guangdong Provincial Institution of Public Health	Jing Lu et al
Guangdong/FS-S34-P0015/2020	EPI_ISL_413890	Guangdong Provincial Institution of Public Health, Guangdong Provinical Center for Disease Control and Prevention	Guangdong Provincial Institution of Public Health	Jing Lu et al
Guangdong/FS-S42-P0046/2020	EPI_ISL_413869	Guangdong Provincial Institution of Public Health, Guangdong Provinical Center for Disease Control and Prevention	Guangdong Provincial Institution of Public Health	​Jing Lu et al
Guangdong/FS-S48-P0047/2020	EPI_ISL_413870	Guangdong Provincial Institution of Public Health, Guangdong Provinical Center for Disease Control and Prevention	Guangdong Provincial Institution of Public Health	Jing Lu et al
Guangdong/FS-S50-P0053/2020	EPI_ISL_413893	Guangdong Provincial Institution of Public Health, Guangdong Provinical Center for Disease Control and Prevention	Guangdong Provincial Institution of Public Health	Jing Lu et al
Guangdong/GD2020012-P0022/2020	EPI_ISL_413886	Guangdong Provincial Institution of Public Health, Guangdong Provinical Center for Disease Control and Prevention	Guangdong Provincial Institution of Public Health	Jing Lu et al
Guangdong/GD2020016-P0011/2020	EPI_ISL_413885	Guangdong Provincial Institution of Public Health, Guangdong Provinical Center for Disease Control and Prevention	Guangdong Provincial Institution of Public Health	Jing Lu et al
Guangdong/GD2020080-P0010/2020	EPI_ISL_413861	Guangdong Provincial Institution of Public Health, Guangdong Provinical Center for Disease Control and Prevention	Guangdong Provincial Institution of Public Health	Jing Lu et al
Guangdong/GD2020085-P0043/2020	EPI_ISL_413887	Guangdong Provincial Institution of Public Health, Guangdong Provinical Center for Disease Control and Prevention	Guangdong Provincial Institution of Public Health	Jing Lu et al
Guangdong/GD2020086-P0021/2020	EPI_ISL_413862	Guangdong Provincial Institution of Public Health, Guangdong Provinical Center for Disease Control and Prevention	Guangdong Provincial Institution of Public Health	Jing Lu et al
Guangdong/GD2020087-P0008/2020	EPI_ISL_413863	Guangdong Provincial Institution of Public Health, Guangdong Provinical Center for Disease Control and Prevention	Guangdong Provincial Institution of Public Health	Jing Lu et al
Guangdong/GD2020115-P0009/2020	EPI_ISL_413884	Guangdong Provincial Institution of Public Health, Guangdong Provinical Center for Disease Control and Prevention	Guangdong Provincial Institution of Public Health	Jing Lu et al
Guangdong/GD2020134-P0031/2020	EPI_ISL_413883	Guangdong Provincial Institution of Public Health, Guangdong Provinical Center for Disease Control and Prevention	Guangdong Provincial Institution of Public Health	Jing Lu et al
Guangdong/GD2020139-P0007/2020	EPI_ISL_413882	Guangdong Provincial Institution of Public Health, Guangdong Provinical Center for Disease Control and Prevention	Guangdong Provincial Institution of Public Health	Jing Lu et al
Guangdong/GD2020227-P0029/2020	EPI_ISL_413880	Guangdong Provincial Institution of Public Health, Guangdong Provinical Center for Disease Control and Prevention	Guangdong Provincial Institution of Public Health	Jing Lu et al
Guangdong/GD2020233-P0027/2020	EPI_ISL_413856	Guangdong Provincial Institution of Public Health, Guangdong Provinical Center for Disease Control and Prevention	Guangdong Provincial Institution of Public Health	Jing Lu et al
Guangdong/GD2020234-P0023/2020	EPI_ISL_413855	Guangdong Provincial Institution of Public Health, Guangdong Provinical Center for Disease Control and Prevention	Guangdong Provincial Institution of Public Health	Jing Lu et al
Guangdong/GD2020241-P0013/2020	EPI_ISL_413877	Guangdong Provincial Institution of Public Health, Guangdong Provinical Center for Disease Control and Prevention	Guangdong Provincial Institution of Public Health	Jing Lu et al
Guangdong/GD2020246-P0028/2020	EPI_ISL_413864	Guangdong Provincial Institution of Public Health, Guangdong Provinical Center for Disease Control and Prevention	Guangdong Provincial Institution of Public Health	Jing Lu et al
Guangdong/GD2020258-P0018/2020	EPI_ISL_413878	Guangdong Provincial Institution of Public Health, Guangdong Provinical Center for Disease Control and Prevention	Guangdong Provincial Institution of Public Health	Jing Lu et al
Guangdong/GDFS2020052-P0025/2020	EPI_ISL_413875	Guangdong Provincial Institution of Public Health, Guangdong Provinical Center for Disease Control and Prevention	Guangdong Provincial Institution of Public Health	Jing Lu et al
Guangdong/GDFS2020054-P0005/2020	EPI_ISL_413850	Guangdong Provincial Institution of Public Health, Guangdong Provinical Center for Disease Control and Prevention	Guangdong Provincial Institution of Public Health	Jing Lu et al
Guangdong/GDFS2020056-P0044/2020	EPI_ISL_413876	Guangdong Provincial Institution of Public Health, Guangdong Provinical Center for Disease Control and Prevention	Guangdong Provincial Institution of Public Health	Jing Lu et al
Guangdong/GDFS2020127-P0026/2020	EPI_ISL_413874	Guangdong Provincial Institution of Public Health, Guangdong Provinical Center for Disease Control and Prevention	Guangdong Provincial Institution of Public Health	Jing Lu et al
Guangdong/GDSZ202004-P0004/2020	EPI_ISL_413879	Guangdong Provincial Institution of Public Health, Guangdong Provinical Center for Disease Control and Prevention	Guangdong Provincial Institution of Public Health	Jing Lu et al
Guangdong/GDSZ202008-P0020/2020	EPI_ISL_413866	Guangdong Provincial Institution of Public Health, Guangdong Provinical Center for Disease Control and Prevention	Guangdong Provincial Institution of Public Health	Jing Lu et al
Guangdong/GDSZ202009-P0032/2020	EPI_ISL_413881	Guangdong Provincial Institution of Public Health, Guangdong Provinical Center for Disease Control and Prevention	Guangdong Provincial Institution of Public Health	Jing Lu et al
Guangdong/GDSZ202013-P0014/2020	EPI_ISL_413865	Guangdong Provincial Institution of Public Health, Guangdong Provinical Center for Disease Control and Prevention	Guangdong Provincial Institution of Public Health	Jing Lu et al
Guangdong/GDSZ202015-P0019/2020	EPI_ISL_413867	Guangdong Provincial Institution of Public Health, Guangdong Provinical Center for Disease Control and Prevention	Guangdong Provincial Institution of Public Health	Jing Lu et al
Guangdong/GZ-S6-P0050/2020	EPI_ISL_413873	Guangdong Provincial Institution of Public Health, Guangdong Provinical Center for Disease Control and Prevention	Guangdong Provincial Institution of Public Health	Jing Lu et al
Guangdong/HKU-SZ-002/2020	EPI_ISL_406030	The University of Hong Kong - Shenzhen Hospital	Li Ka Shing Faculty of Medicine, The University of Hong Kong	Chan et al
Guangdong/JM-S1-P0062/2020	EPI_ISL_413902	Guangdong Provincial Institution of Public Health, Guangdong Provinical Center for Disease Control and Prevention	Guangdong Provincial Institution of Public Health	Jing Lu et al
Guangdong/MM-S1-P0048/2020	EPI_ISL_413871	Guangdong Provincial Institution of Public Health, Guangdong Provinical Center for Disease Control and Prevention	Guangdong Provincial Institution of Public Health	Jing Lu et al
Guangdong/MZ01/2020	EPI_ISL_454417	Research and Experiment Center, Meizhou People Hospital	Research and Experiment Center, Meizhou People Hospital	Guo et al
Guangdong/MZ02/2020	EPI_ISL_454418	Research and Experiment Center, Meizhou People Hospital	Research and Experiment Center, Meizhou People Hospital	Guo et al
Guangdong/SYSU-IHV/2020	EPI_ISL_444969	Guangzhou Eighth People's Hospital (Jiahe Sector)	Institute of Human Virology, Zhongshan School of Medicine, Sun Yat-sen University	Junsong Zhang et al
Guangdong/SZ-N128-P0057/2020	EPI_ISL_413897	Guangdong Provincial Institution of Public Health, Guangdong Provinical Center for Disease Control and Prevention	Guangdong Provincial Institution of Public Health	Jing Lu et al
Guangdong/SZ-N59-P0049/2020	EPI_ISL_413872	Guangdong Provincial Institution of Public Health, Guangdong Provinical Center for Disease Control and Prevention	Guangdong Provincial Institution of Public Health	Jing Lu et al
Guangdong/ZH-N22-P0059/2020	EPI_ISL_413899	Guangdong Provincial Institution of Public Health, Guangdong Provinical Center for Disease Control and Prevention	Guangdong Provincial Institution of Public Health	Jing Lu et al
Guangdong/ZH-S33-P0058/2020	EPI_ISL_413898	Guangdong Provincial Institution of Public Health, Guangdong Provinical Center for Disease Control and Prevention	Guangdong Provincial Institution of Public Health	Jing Lu et al
Guangdong/ZQ-S2-P0061/2020	EPI_ISL_413901	Guangdong Provincial Institution of Public Health, Guangdong Provinical Center for Disease Control and Prevention	Guangdong Provincial Institution of Public Health	Jing Lu et al
Guangdong/ZS-S6-P0060/2020	EPI_ISL_413900	Guangdong Provincial Institution of Public Health, Guangdong Provinical Center for Disease Control and Prevention	Guangdong Provincial Institution of Public Health	Jing Lu et al
Guangzhou/20SF206/2020	EPI_ISL_406533	Guangdong Provincial Center for Diseases Control and Prevention; Guangdong Provinical Public Health	Guangdong Provincial Center for Diseases Control and Prevention	Min Kang et al
Guangzhou/GZMU0003/2020	EPI_ISL_429074	The First Affiliated Hospital of Guangzhou Medical University	BGI-shenzhen & The First Affiliated Hospital of Guangzhou Medical University	Yanqun Wang et al
Guangzhou/GZMU0008/2020	EPI_ISL_429075	The First Affiliated Hospital of Guangzhou Medical University	BGI-shenzhen & The First Affiliated Hospital of Guangzhou Medical University	Yanqun Wang et al
Guangzhou/GZMU0009/2020	EPI_ISL_429076	The First Affiliated Hospital of Guangzhou Medical University	BGI-shenzhen & The First Affiliated Hospital of Guangzhou Medical University	?
Guangzhou/GZMU0010/2020	EPI_ISL_429077	The First Affiliated Hospital of Guangzhou Medical University	BGI-shenzhen & The First Affiliated Hospital of Guangzhou Medical University	Yanqun Wang et al
Guangzhou/GZMU0013/2020	EPI_ISL_429078	The First Affiliated Hospital of Guangzhou Medical University	BGI-shenzhen & The First Affiliated Hospital of Guangzhou Medical University	?
Guangzhou/GZMU0014/2020	EPI_ISL_414692	State Key Laboratory of Respiratory Disease, National Clinical Research Center for Respiratory Disease, Guangzhou Institute of Respiratory Health, the First Affiliated Hospital of Guangzhou Medical University	The First Affiliated Hospital of Guangzhou Medical University & BGI-Shenzhen	Zhao et al
Guangzhou/GZMU0016/2020	EPI_ISL_414663	State Key Laboratory of Respiratory Disease, National Clinical Research Center for Respiratory Disease, Guangzhou Institute of Respiratory Health, the First Affiliated Hospital of Guangzhou Medical University	The First Affiliated Hospital of Guangzhou Medical University & BGI-Shenzhen	Zhao et al
Guangzhou/GZMU0017/2020	EPI_ISL_429079	The First Affiliated Hospital of Guangzhou Medical University	BGI-shenzhen & The First Affiliated Hospital of Guangzhou Medical University	?
Guangzhou/GZMU0019/2020	EPI_ISL_429080	The First Affiliated Hospital of Guangzhou Medical University	BGI-shenzhen & The First Affiliated Hospital of Guangzhou Medical University	?
Guangzhou/GZMU0020/2020	EPI_ISL_429081	The First Affiliated Hospital of Guangzhou Medical University	BGI-shenzhen & The First Affiliated Hospital of Guangzhou Medical University	?
Guangzhou/GZMU0023/2020	EPI_ISL_429082	The First Affiliated Hospital of Guangzhou Medical University	BGI-shenzhen & The First Affiliated Hospital of Guangzhou Medical University	Yanqun Wang et al
Guangzhou/GZMU0024/2020	EPI_ISL_429083	The First Affiliated Hospital of Guangzhou Medical University	BGI-shenzhen & The First Affiliated Hospital of Guangzhou Medical University	Yanqun Wang et al
Guangzhou/GZMU0025/2020	EPI_ISL_429084	The First Affiliated Hospital of Guangzhou Medical University	BGI-shenzhen & The First Affiliated Hospital of Guangzhou Medical University	?
Guangzhou/GZMU0030/2020	EPI_ISL_414686	State Key Laboratory of Respiratory Disease, National Clinical Research Center for Respiratory Disease, Guangzhou Institute of Respiratory Health, the First Affiliated Hospital of Guangzhou Medical University	The First Affiliated Hospital of Guangzhou Medical University & BGI-Shenzhen	Zhao et al
Guangzhou/GZMU0031/2020	EPI_ISL_414687	State Key Laboratory of Respiratory Disease, National Clinical Research Center for Respiratory Disease, Guangzhou Institute of Respiratory Health, the First Affiliated Hospital of Guangzhou Medical University	the First Affiliated Hospital of Guangzhou Medical University & BGI-Shenzhen	Zhao et al
Guangzhou/GZMU0033/2020	EPI_ISL_429085	The First Affiliated Hospital of Guangzhou Medical University	BGI-shenzhen & The First Affiliated Hospital of Guangzhou Medical University	Yanqun Wang et al
Guangzhou/GZMU0034/2020	EPI_ISL_429086	The First Affiliated Hospital of Guangzhou Medical University	BGI-shenzhen & The First Affiliated Hospital of Guangzhou Medical University	?
Guangzhou/GZMU0035/2020	EPI_ISL_429088	The First Affiliated Hospital of Guangzhou Medical University	BGI-shenzhen & The First Affiliated Hospital of Guangzhou Medical University	Yanqun Wang et al
Guangzhou/GZMU0036/2020	EPI_ISL_429104	The First Affiliated Hospital of Guangzhou Medical University	BGI-shenzhen & The First Affiliated Hospital of Guangzhou Medical University	?
Guangzhou/GZMU0037/2020	EPI_ISL_429089	The First Affiliated Hospital of Guangzhou Medical University	BGI-shenzhen & The First Affiliated Hospital of Guangzhou Medical University	Yanqun Wang et al
Guangzhou/GZMU0039/2020	EPI_ISL_429090	The First Affiliated Hospital of Guangzhou Medical University	BGI-shenzhen & The First Affiliated Hospital of Guangzhou Medical University	Yanqun Wang et al
Guangzhou/GZMU0041/2020	EPI_ISL_429091	The First Affiliated Hospital of Guangzhou Medical University	BGI-shenzhen & The First Affiliated Hospital of Guangzhou Medical University	Yanqun Wang et al
Guangzhou/GZMU0042/2020	EPI_ISL_414688	State Key Laboratory of Respiratory Disease, National Clinical Research Center for Respiratory Disease, Guangzhou Institute of Respiratory Health, the First Affiliated Hospital of Guangzhou Medical University	The First Affiliated Hospital of Guangzhou Medical University & BGI-Shenzhen	Zhao et al
Guangzhou/GZMU0044/2020	EPI_ISL_414689	State Key Laboratory of Respiratory Disease, National Clinical Research Center for Respiratory Disease, Guangzhou Institute of Respiratory Health, the First Affiliated Hospital of Guangzhou Medical University	The First Affiliated Hospital of Guangzhou Medical University & BGI-Shenzhen	Zhao et al
Guangzhou/GZMU0045/2020	EPI_ISL_429092	The First Affiliated Hospital of Guangzhou Medical University	BGI-shenzhen & The First Affiliated Hospital of Guangzhou Medical University	Yanqun Wang et al
Guangzhou/GZMU0046/2020	EPI_ISL_429093	The First Affiliated Hospital of Guangzhou Medical University	BGI-shenzhen & The First Affiliated Hospital of Guangzhou Medical University	Yanqun Wang et al
Guangzhou/GZMU0047/2020	EPI_ISL_414690	State Key Laboratory of Respiratory Disease, National Clinical Research Center for Respiratory Disease, Guangzhou Institute of Respiratory Health, the First Affiliated Hospital of Guangzhou Medical University	The First Affiliated Hospital of Guangzhou Medical University & BGI-Shenzhen	Zhao et al
Guangzhou/GZMU0048/2020	EPI_ISL_414691	State Key Laboratory of Respiratory Disease, National Clinical Research Center for Respiratory Disease, Guangzhou Institute of Respiratory Health, the First Affiliated Hospital of Guangzhou Medical University	The First Affiliated Hospital of Guangzhou Medical University & BGI-Shenzhen	Zhao et al
Guangzhou/GZMU0049/2020	EPI_ISL_429094	The First Affiliated Hospital of Guangzhou Medical University	BGI-shenzhen & The First Affiliated Hospital of Guangzhou Medical University	?
Guangzhou/GZMU0050/2020	EPI_ISL_429095	The First Affiliated Hospital of Guangzhou Medical University	BGI-shenzhen & The First Affiliated Hospital of Guangzhou Medical University	?
Guangzhou/GZMU0051/2020	EPI_ISL_429096	The First Affiliated Hospital of Guangzhou Medical University	BGI-shenzhen & The First Affiliated Hospital of Guangzhou Medical University	Yanqun Wang et al
Guangzhou/GZMU0052/2020	EPI_ISL_429097	The First Affiliated Hospital of Guangzhou Medical University	BGI-shenzhen & The First Affiliated Hospital of Guangzhou Medical University	Yanqun Wang et al
Guangzhou/GZMU0054/2020	EPI_ISL_429098	The First Affiliated Hospital of Guangzhou Medical University	BGI-shenzhen & The First Affiliated Hospital of Guangzhou Medical University	Yanqun Wang et al
Guangzhou/GZMU0055/2020	EPI_ISL_429105	The First Affiliated Hospital of Guangzhou Medical University	BGI-shenzhen & The First Affiliated Hospital of Guangzhou Medical University	?
Guangzhou/GZMU0056/2020	EPI_ISL_429099	The First Affiliated Hospital of Guangzhou Medical University	BGI-shenzhen & The First Affiliated Hospital of Guangzhou Medical University	?
Guangzhou/GZMU0057/2020	EPI_ISL_429100	The First Affiliated Hospital of Guangzhou Medical University	BGI-shenzhen & The First Affiliated Hospital of Guangzhou Medical University	?
Guangzhou/GZMU0058/2020	EPI_ISL_429101	The First Affiliated Hospital of Guangzhou Medical University	BGI-shenzhen & The First Affiliated Hospital of Guangzhou Medical University	?
Guangzhou/GZMU0059/2020	EPI_ISL_429102	The First Affiliated Hospital of Guangzhou Medical University	BGI-shenzhen & The First Affiliated Hospital of Guangzhou Medical University	?
Guangzhou/GZMU0060/2020	EPI_ISL_429103	The First Affiliated Hospital of Guangzhou Medical University	BGI-shenzhen & The First Affiliated Hospital of Guangzhou Medical University	?
Guangzhou/GZMU0074/2020	EPI_ISL_457687	The First Affiliated Hospital of Guangzhou Medical University, Guangzhou, China	BGI-shenzhen & The First Affiliated Hospital of Guangzhou Medical University	Yanqun Wang et al
Guangzhou/GZMU0075/2020	EPI_ISL_457688	The First Affiliated Hospital of Guangzhou Medical University, Guangzhou, China	BGI-shenzhen & The First Affiliated Hospital of Guangzhou Medical University	Yanqun Wang et al
Guangzhou/GZMU0077/2020	EPI_ISL_457689	The First Affiliated Hospital of Guangzhou Medical University, Guangzhou, China	BGI-shenzhen & The First Affiliated Hospital of Guangzhou Medical University	Yanqun Wang et al
Guangzhou/GZMU0078/2020	EPI_ISL_457690	The First Affiliated Hospital of Guangzhou Medical University, Guangzhou, China	BGI-shenzhen & The First Affiliated Hospital of Guangzhou Medical University	Yanqun Wang et al
Guangzhou/GZMU0079/2020	EPI_ISL_457691	The First Affiliated Hospital of Guangzhou Medical University, Guangzhou, China	BGI-shenzhen & The First Affiliated Hospital of Guangzhou Medical University	Yanqun Wang et al
Guangzhou/GZMU0081/2020	EPI_ISL_457692	The First Affiliated Hospital of Guangzhou Medical University, Guangzhou, China	BGI-shenzhen & The First Affiliated Hospital of Guangzhou Medical University	Yanqun Wang et al
Guangzhou/GZMU0083/2020	EPI_ISL_457693	The First Affiliated Hospital of Guangzhou Medical University, Guangzhou, China	BGI-shenzhen & The First Affiliated Hospital of Guangzhou Medical University	Yanqun Wang et al
Guangzhou/GZMU0092/2020	EPI_ISL_457694	The First Affiliated Hospital of Guangzhou Medical University, Guangzhou, China	BGI-shenzhen & The First Affiliated Hospital of Guangzhou Medical University	Yanqun Wang et al
Guangzhou/GZMU0095/2020	EPI_ISL_457695	The First Affiliated Hospital of Guangzhou Medical University, Guangzhou, China	BGI-shenzhen & The First Affiliated Hospital of Guangzhou Medical University	Yanqun Wang et al
Guangzhou/GZMU0099/2020	EPI_ISL_457696	The First Affiliated Hospital of Guangzhou Medical University, Guangzhou, China	BGI-shenzhen & The First Affiliated Hospital of Guangzhou Medical University	Yanqun Wang et al
Guangzhou/GZMU0101/2020	EPI_ISL_457697	The First Affiliated Hospital of Guangzhou Medical University, Guangzhou, China	BGI-shenzhen & The First Affiliated Hospital of Guangzhou Medical University	Yanqun Wang et al
Guangzhou/GZMU0117/2020	EPI_ISL_457698	The First Affiliated Hospital of Guangzhou Medical University, Guangzhou, China	BGI-shenzhen & The First Affiliated Hospital of Guangzhou Medical University	Yanqun Wang et al
Guangzhou/IQTC01/2020	EPI_ISL_412966	Technology Centre, Guangzhou Customs	Technology Centre, Guangzhou Customs	Shi et al
Guangzhou/IQTC02/2020	EPI_ISL_412967	Technology Centre, Guangzhou Customs	Technology Centre, Guangzhou Customs	Shi et al
Guangzhou/IQTC03/2020	EPI_ISL_529149	Technology Centre, Guangzhou Customs	Technology Centre, Guangzhou Customs	Huang et al
Guangzhou/IQTC04/2020	EPI_ISL_529150	Technology Centre, Guangzhou Customs	Technology Centre, Guangzhou Customs	Huang et al
Guangzhou/IQTC05/2020	EPI_ISL_444273	State Key Laboratory of Respiratory Disease, National Clinical Research Center for Respiratory Disease, Guangzhou Institute of Respiratory Health, the First Affiliated Hospital of Guangzhou Medical University	State Key Laboratory of Respiratory Disease, National Clinical Research Center for Respiratory Disease, Guangzhou Institute of Respiratory Health, the First Affiliated Hospital of Guangzhou Medical University	Sun et al
Guatemala/13280/2021	EPI_ISL_1533988	Laboratorio Nacional de Salud	Laboratory of Respiratory Viruses and Measles, Oswaldo Cruz Institute, FIOCRUZ	Paola Resende et al
Guatemala/13282/2021	EPI_ISL_1533989	Laboratorio Nacional de Salud	Laboratory of Respiratory Viruses and Measles, Oswaldo Cruz Institute, FIOCRUZ	Paola Resende et al
Guatemala/19517/2020	EPI_ISL_837579	Laboratorio Nacional de Salud	Laboratory of Respiratory Viruses and Measles, Oswaldo Cruz Institute, FIOCRUZ	Paola Resende et al
Guatemala/19518/2020	EPI_ISL_837580	Laboratorio Nacional de Salud	Laboratory of Respiratory Viruses and Measles, Oswaldo Cruz Institute, FIOCRUZ	Paola Resende et al
Guatemala/19519/2020	EPI_ISL_837581	Laboratorio Nacional de Salud	Laboratory of Respiratory Viruses and Measles, Oswaldo Cruz Institute, FIOCRUZ	Paola Resende et al
Guatemala/19520/2020	EPI_ISL_837582	Laboratorio Nacional de Salud	Laboratory of Respiratory Viruses and Measles, Oswaldo Cruz Institute, FIOCRUZ	Paola Resende et al
Guatemala/19521/2020	EPI_ISL_837583	Laboratorio Nacional de Salud	Laboratory of Respiratory Viruses and Measles, Oswaldo Cruz Institute, FIOCRUZ	Paola Resende et al
Guatemala/19522/2020	EPI_ISL_837551	Laboratorio Nacional de Salud	Laboratory of Respiratory Viruses and Measles, Oswaldo Cruz Institute, FIOCRUZ	Paola Resende et al
Guatemala/19523/2020	EPI_ISL_837584	Laboratorio Nacional de Salud	Laboratory of Respiratory Viruses and Measles, Oswaldo Cruz Institute, FIOCRUZ	Paola Resende et al
Guatemala/19524/2020	EPI_ISL_837585	Laboratorio Nacional de Salud	Laboratory of Respiratory Viruses and Measles, Oswaldo Cruz Institute, FIOCRUZ	Paola Resende et al
Guatemala/19525/2020	EPI_ISL_837586	Laboratorio Nacional de Salud	Laboratory of Respiratory Viruses and Measles, Oswaldo Cruz Institute, FIOCRUZ	Paola Resende et al
Guatemala/19526/2020	EPI_ISL_837587	Laboratorio Nacional de Salud	Laboratory of Respiratory Viruses and Measles, Oswaldo Cruz Institute, FIOCRUZ	Paola Resende et al
Guatemala/19527/2020	EPI_ISL_837588	Laboratorio Nacional de Salud	Laboratory of Respiratory Viruses and Measles, Oswaldo Cruz Institute, FIOCRUZ	Paola Resende et al
Guatemala/19528/2020	EPI_ISL_837589	Laboratorio Nacional de Salud	Laboratory of Respiratory Viruses and Measles, Oswaldo Cruz Institute, FIOCRUZ	Paola Resende et al
Guatemala/19529/2020	EPI_ISL_837590	Laboratorio Nacional de Salud	Laboratory of Respiratory Viruses and Measles, Oswaldo Cruz Institute, FIOCRUZ	Paola Resende et al
Guatemala/19530/2020	EPI_ISL_837591	Laboratorio Nacional de Salud	Laboratory of Respiratory Viruses and Measles, Oswaldo Cruz Institute, FIOCRUZ	Paola Resende et al
Guatemala/19531/2020	EPI_ISL_837592	Laboratorio Nacional de Salud	Laboratory of Respiratory Viruses and Measles, Oswaldo Cruz Institute, FIOCRUZ	Paola Resende et al
Guatemala/19532/2020	EPI_ISL_837593	Laboratorio Nacional de Salud	Laboratory of Respiratory Viruses and Measles, Oswaldo Cruz Institute, FIOCRUZ	Paola Resende et al
Guatemala/19533/2020	EPI_ISL_837594	Laboratorio Nacional de Salud	Laboratory of Respiratory Viruses and Measles, Oswaldo Cruz Institute, FIOCRUZ	Paola Resende et al
Guatemala/19534/2020	EPI_ISL_837595	Laboratorio Nacional de Salud	Laboratory of Respiratory Viruses and Measles, Oswaldo Cruz Institute, FIOCRUZ	Paola Resende et al
Guatemala/19536/2020	EPI_ISL_837596	Laboratorio Nacional de Salud	Laboratory of Respiratory Viruses and Measles, Oswaldo Cruz Institute, FIOCRUZ	Paola Resende et al
Guatemala/19544/2020	EPI_ISL_837552	Laboratorio Nacional de Salud	Laboratory of Respiratory Viruses and Measles, Oswaldo Cruz Institute, FIOCRUZ	Paola Resende et al
Guatemala/33872/2020	EPI_ISL_1533981	Laboratorio Nacional de Salud	Laboratory of Respiratory Viruses and Measles, Oswaldo Cruz Institute, FIOCRUZ	Paola Resende et al
Guatemala/33880/2020	EPI_ISL_1533982	Laboratorio Nacional de Salud	Laboratory of Respiratory Viruses and Measles, Oswaldo Cruz Institute, FIOCRUZ	Paola Resende et al
Guatemala/33890/2020	EPI_ISL_1533984	Laboratorio Nacional de Salud	Laboratory of Respiratory Viruses and Measles, Oswaldo Cruz Institute, FIOCRUZ	Paola Resende et al
Guatemala/33893/2020	EPI_ISL_1533985	Laboratorio Nacional de Salud	Laboratory of Respiratory Viruses and Measles, Oswaldo Cruz Institute, FIOCRUZ	Paola Resende et al
Guatemala/33898/2020	EPI_ISL_1533986	Laboratorio Nacional de Salud	Laboratory of Respiratory Viruses and Measles, Oswaldo Cruz Institute, FIOCRUZ	Paola Resende et al
Guatemala/33915/2020	EPI_ISL_1533987	Laboratorio Nacional de Salud	Laboratory of Respiratory Viruses and Measles, Oswaldo Cruz Institute, FIOCRUZ	Paola Resende et al
Guatemala/CDC-1227/2020	EPI_ISL_509695	Guatemala Ministry of Public Health	Pathogen Discovery, Respiratory Viruses Branch, Division of Viral Diseases, Centers for Disease Control and Prevention	Ying Tao et al
Guatemala/CDC-1228/2020	EPI_ISL_509696	Guatemala Ministry of Public Health	Pathogen Discovery, Respiratory Viruses Branch, Division of Viral Diseases, Centers for Disease Control and Prevention	Ying Tao et al
Guatemala/CDC-1229/2020	EPI_ISL_509710	Guatemala Ministry of Public Health	Pathogen Discovery, Respiratory Viruses Branch, Division of Viral Diseases, Centers for Disease Control and Prevention	Jing Zhang et al
Guatemala/CDC-1230/2020	EPI_ISL_509697	Guatemala Ministry of Public Health	Pathogen Discovery, Respiratory Viruses Branch, Division of Viral Diseases, Centers for Disease Control and Prevention	Ying Tao et al
Guatemala/CDC-1231/2020	EPI_ISL_509698	Guatemala Ministry of Public Health	Pathogen Discovery, Respiratory Viruses Branch, Division of Viral Diseases, Centers for Disease Control and Prevention	Ying Tao et al
Guatemala/CDC-1232/2020	EPI_ISL_509699	Guatemala Ministry of Public Health	Pathogen Discovery, Respiratory Viruses Branch, Division of Viral Diseases, Centers for Disease Control and Prevention	Ying Tao et al
Guatemala/CDC-1233/2020	EPI_ISL_509700	Guatemala Ministry of Public Health	Pathogen Discovery, Respiratory Viruses Branch, Division of Viral Diseases, Centers for Disease Control and Prevention	Ying Tao et al
Guatemala/CDC-1234/2020	EPI_ISL_509701	Guatemala Ministry of Public Health	Pathogen Discovery, Respiratory Viruses Branch, Division of Viral Diseases, Centers for Disease Control and Prevention	Ying Tao et al
Guatemala/CDC-1235/2020	EPI_ISL_509702	Guatemala Ministry of Public Health	Pathogen Discovery, Respiratory Viruses Branch, Division of Viral Diseases, Centers for Disease Control and Prevention	Ying Tao et al
Guatemala/CDC-1236/2020	EPI_ISL_509703	Guatemala Ministry of Public Health	Pathogen Discovery, Respiratory Viruses Branch, Division of Viral Diseases, Centers for Disease Control and Prevention	Ying Tao et al
Guatemala/Cento-70022072/2020	EPI_ISL_815399	Centogene	Centogene	Peter Bauer et al
Guatemala/Cento-70148022/2020	EPI_ISL_815398	Centogene	Centogene	Peter Bauer et al
Guinea/CERFIG-1336/2020	EPI_ISL_788933	Centre de Recherche et de Formation en Infectiologie Guinée	TransVIHMI, IRD/INSERM/Monpellier University	Alpha Kabinet KEITA et al
Guinea/CERFIG-1337/2020	EPI_ISL_788934	Centre de Recherche et de Formation en Infectiologie Guinée	TransVIHMI, IRD/INSERM/Monpellier University	Alpha Kabinet KEITA et al
Guinea/CERFIG-1338/2020	EPI_ISL_788935	Centre de Recherche et de Formation en Infectiologie Guinée	TransVIHMI, IRD/INSERM/Monpellier University	Alpha Kabinet KEITA et al
Guinea/CERFIG-1339/2020	EPI_ISL_788936	Centre de Recherche et de Formation en Infectiologie Guinée	TransVIHMI, IRD/INSERM/Monpellier University	Alpha Kabinet KEITA et al
Guinea/CERFIG-1340/2020	EPI_ISL_788937	Centre de Recherche et de Formation en Infectiologie Guinée	TransVIHMI, IRD/INSERM/Monpellier University	Alpha Kabinet KEITA et al
Guinea/CERFIG-2190/2020	EPI_ISL_788938	Centre de Recherche et de Formation en Infectiologie Guinée	TransVIHMI, IRD/INSERM/Monpellier University	Alpha Kabinet KEITA et al
Guinea/Conakry-INSP-51903/2021	EPI_ISL_999030	Institut Pasteur de Guinée	Institut Pasteur de Dakar	Grayo Solene et al
Guinea/Conakry-INSP-51905/2021	EPI_ISL_999032	Institut Pasteur de Guinée	Institut Pasteur de Dakar	Grayo Solene et al
Hangzhou/HZ-1/2020	EPI_ISL_406970	Hangzhou Center for Disease and Control Microbiology Lab	Hangzhou Center for Disease and Control Microbiology Lab	Yu Hua et al
Hangzhou/HZ162/2020	EPI_ISL_418508	Hangzhou Center for Disease Control and Prevention	Inspection Center of Hangzhou Center for Disease Control and Prevention	Yu hua et al
Hangzhou/HZ178/2020	EPI_ISL_418509	Hangzhou Center for Disease Control and Prevention	Inspection Center of Hangzhou Center for Disease Control and Prevention	Yu hua et al
Hangzhou/HZ185/2020	EPI_ISL_418510	Hangzhou Center for Disease Control and Prevention	Insepction Center of Hangzhou Center for Disease Control and Prevention	Yu hua et al
Hangzhou/HZ477/2020	EPI_ISL_418511	Hangzhou Center for Disease Control and Prevention	Inspection Center of Hangzhou Center for Disease Control and Prevention	Yu hua et al
Hangzhou/HZ48/2020	EPI_ISL_418441	Hangzhou Center for Disease Control and Prevention	Inspection Center of Hangzhou Center for Disease Control and Prevention	Yu hua et al
Hangzhou/HZ481/2020	EPI_ISL_418512	Hangzhou Center for Disease Control and Prevention	Inspection Center of Hangzhou Center for Disease Control and Prevention	Yu hua et al
Hangzhou/HZ49/2020	EPI_ISL_418442	Hangzhou Center for Disease Control and Prevention	Inspection Center of Hangzhou Center for Disease Control and Prevention	Yu hua et al
Hangzhou/HZ551/2020	EPI_ISL_418513	Hangzhou Center for Disease Control and Prevention	Inspection Center of Hangzhou Center for Disease Control and Prevention	Yu hua et al
Hangzhou/HZ576/2020	EPI_ISL_418514	Hangzhou Center for Disease Control and Prevention	Inspection Center of Hangzhou Center for Disease Control and Prevention	Yu hua et al
Hangzhou/HZ60/2020	EPI_ISL_418502	Hangzhou Center for Disease Control and Prevention	Inspection Center of Hangzhou Center for Disease Control and Prevention	Yu hua et al
Hangzhou/HZ62/2020	EPI_ISL_418503	Hangzhou Center for Disease Control and Prevention	Inspection Center of Hangzhou Center for Disease Control and Prevention	Yu hua et al
Hangzhou/HZ638/2020	EPI_ISL_418515	Hangzhou Center for Disease Control and Prevention	Inspection Center of Hangzhou Center for Disease Control and Prevention	Yu hua et al
Hangzhou/HZ79/2020	EPI_ISL_418504	Hangzhou Center for Disease Control and Prevention	Inspection Center of Hangzhou Center for Disease Control and Prevention	Yu hua et al
Hangzhou/HZ90/2020	EPI_ISL_418506	Hangzhou Center for Disease Control and Prevention	Inspection Center of Hanghzou Center for Disease Control and Prevention	Yu hua et al
Hangzhou/HZ91/2020	EPI_ISL_418507	Hangzhou Center for Disease Control and Prevention	Inspection Center of Hangzhou Center for Disease Control and Prevention	Yu hua et al
Hangzhou/HZCDC0001/2020	EPI_ISL_407313	Hangzhou Center for Disease Control and Prevention	Hangzhou Center for Disease Control and Prevention	Jun Li et al
Hangzhou/HZCDC0012/2020	EPI_ISL_421236	Hangzhou Center for Diseases Control and Prevention	Hangzhou Center for Diseases Control and Prevention	Jun Li et al
Hangzhou/HZCDC0013/2020	EPI_ISL_421235	Hangzhou Center for Diseases Control and Prevention	Hangzhou Center for Diseases Control and Prevention	Jun Li et al
Hangzhou/HZCDC0025/2020	EPI_ISL_421234	Hangzhou Center for Diseases Control and Prevention	Hangzhou Center for Diseases Control and Prevention	Jun Li et al
Hangzhou/HZCDC0048/2020	EPI_ISL_421233	Hangzhou Center for Diseases Control and Prevention	Hangzhou Center for Diseases Control and Prevention	Jun Li et al
Hangzhou/HZCDC0048L/2020	EPI_ISL_421232	Hangzhou Center for Diseases Control and Prevention	Hangzhou Center for Diseases Control and Prevention	Jun Li et al
Hangzhou/HZCDC0049L/2020	EPI_ISL_421231	Hangzhou Center for Diseases Control and Prevention	Hangzhou Center for Diseases Control and Prevention	Jun Li et al
Hangzhou/HZCDC0090/2020	EPI_ISL_421230	Hangzhou Center for Diseases Control and Prevention	Hangzhou Center for Diseases Control and Prevention	Jun Li et al
Hangzhou/HZCDC0090L/2020	EPI_ISL_421229	Hangzhou Center for Diseases Control and Prevention	Hangzhou Center for Diseases Control and Prevention	Jun Li et al
Hangzhou/HZCDC0091/2020	EPI_ISL_421228	Hangzhou Center for Diseases Control and Prevention	Hangzhou Center for Diseases Control and Prevention	Jun Li et al
Hangzhou/HZCDC0091L/2020	EPI_ISL_421227	Hangzhou Center for Diseases Control and Prevention	Hangzhou Center for Diseases Control and Prevention	Jun Li et al
Hangzhou/HZCDC0119/2020	EPI_ISL_421226	Hangzhou Center for Diseases Control and Prevention	Hangzhou Center for Diseases Control and Prevention	Jun Li et al
Hangzhou/HZCDC0135/2020	EPI_ISL_421225	Hangzhou Center for Diseases Control and Prevention	Hangzhou Center for Diseases Control and Prevention	Jun Li et al
Hangzhou/HZCDC0162/2020	EPI_ISL_421224	Hangzhou Center for Diseases Control and Prevention	Hangzhou Center for Diseases Control and Prevention	Jun Li et al
Hangzhou/HZCDC0167/2020	EPI_ISL_421223	Hangzhou Center for Diseases Control and Prevention	Hangzhou Center for Diseases Control and Prevention	Jun Li et al
Hangzhou/HZCDC6111/2020	EPI_ISL_482575	Hangzhou Center for Diseases Control and Prevention	Hangzhou Center for Diseases Control and Prevention	Jun Li et al
Hangzhou/HZCDC6224/2020	EPI_ISL_482576	Hangzhou Center for Diseases Control and Prevention	Hangzhou Center for Diseases Control and Prevention	Jun Li et al
Hangzhou/HZCDC6228/2020	EPI_ISL_482577	Hangzhou Center for Diseases Control and Prevention	Hangzhou Center for Diseases Control and Prevention	Jun Li et al
Hangzhou/HZCDC6445/2020	EPI_ISL_482578	Hangzhou Center for Diseases Control and Prevention	Hangzhou Center for Diseases Control and Prevention	Jun Li et al
Hangzhou/HZCDC6706/2020	EPI_ISL_421222	Hangzhou Center for Diseases Control and Prevention	Hangzhou Center for Diseases Control and Prevention	Jun Li et al
Hangzhou/HZCDC6789/2020	EPI_ISL_421221	Hangzhou Center for Diseases Control and Prevention	Hangzhou Center for Diseases Control and Prevention	Jun Li et al
Hangzhou/HZCDC6948/2020	EPI_ISL_482579	Hangzhou Center for Diseases Control and Prevention	Hangzhou Center for Diseases Control and Prevention	Jun Li et al
Hangzhou/HZCDC7019/2020	EPI_ISL_482580	Hangzhou Center for Diseases Control and Prevention	Hangzhou Center for Diseases Control and Prevention	Jun Li et al
Hangzhou/HZCDC7155/2020	EPI_ISL_482581	Hangzhou Center for Diseases Control and Prevention	Hangzhou Center for Diseases Control and Prevention	Jun Li et al
Hangzhou/HZCDC7184F/2020	EPI_ISL_482583	Hangzhou Center for Diseases Control and Prevention	Hangzhou Center for Diseases Control and Prevention	Jun Li et al
Hangzhou/HZCDC7328/2020	EPI_ISL_482584	Hangzhou Center for Diseases Control and Prevention	Hangzhou Center for Diseases Control and Prevention	Jun Li et al
Hangzhou/HZCDC7363/2020	EPI_ISL_482585	Hangzhou Center for Diseases Control and Prevention	Hangzhou Center for Diseases Control and Prevention	Jun Li et al
Hangzhou/HZCDC7378/2020	EPI_ISL_482586	Hangzhou Center for Diseases Control and Prevention	Hangzhou Center for Diseases Control and Prevention	Jun Li et al
Hangzhou/HZCDCp145/2020	EPI_ISL_482582	Hangzhou Center for Diseases Control and Prevention	Hangzhou Center for Diseases Control and Prevention	Jun Li et al
Hangzhou/ZJU-01/2020	EPI_ISL_415709	State Key Laboratory for Diagnosis and Treatment of Infectious Diseases, National Clinical Research Center for Infectious Diseases, First Affiliated Hospital, Zhejiang University School of Medicine, Hangzhou, China. 310003	State Key Laboratory for Diagnosis and Treatment of Infectious Diseases, National Clinical Research Center for Infectious Diseases, First Affiliated Hospital, Zhejiang University School of Medicine, Hangzhou, China. 310003	Hangping Yao et al
Hangzhou/ZJU-010/2020	EPI_ISL_418990	State Key Laboratory for Diagnosis and Treatment of Infectious Diseases, National Clinical Research Center for Infectious Diseases, First Affiliated Hospital, Zhejiang University School of Medicine, Hangzhou, China 310003	State Key Laboratory for Diagnosis and Treatment of Infectious Diseases, National Clinical Research Center for Infectious Diseases, First Affiliated Hospital, Zhejiang University School of Medicine, Hangzhou, China 310003	Hangping Yao et al
Hangzhou/ZJU-011/2020	EPI_ISL_418991	State Key Laboratory for Diagnosis and Treatment of Infectious Diseases, National Clinical Research Center for Infectious Diseases, First Affiliated Hospital, Zhejiang University School of Medicine, Hangzhou, China 310003	State Key Laboratory for Diagnosis and Treatment of Infectious Diseases, National Clinical Research Center for Infectious Diseases, First Affiliated Hospital, Zhejiang University School of Medicine, Hangzhou, China 310003	Hangping Yao et al
Hangzhou/ZJU-02/2020	EPI_ISL_416042	State Key Laboratory for Diagnosis and Treatment of Infectious Diseases, National Clinical Research Center for Infectious Diseases, First Affiliated Hospital, Zhejiang University School of Medicine, Hangzhou, China. 310003	State Key Laboratory for Diagnosis and Treatment of Infectious Diseases, National Clinical Research Center for Infectious Diseases, First Affiliated Hospital, Zhejiang University School of Medicine, Hangzhou, China. 310003	Hangping Yao et al
Hangzhou/ZJU-03/2020	EPI_ISL_416044	State Key Laboratory for Diagnosis and Treatment of Infectious Diseases, National Clinical Research Center for Infectious Diseases, First Affiliated Hospital, Zhejiang University School of Medicine, Hangzhou, China 310003	State Key Laboratory for Diagnosis and Treatment of Infectious Diseases, National Clinical Research Center for Infectious Diseases, First Affiliated Hospital, Zhejiang University School of Medicine, Hangzhou, China 310003	Hangping Yao et al
Hangzhou/ZJU-04/2020	EPI_ISL_416046	State Key Laboratory for Diagnosis and Treatment of Infectious Diseases, National Clinical Research Center for Infectious Diseases, First Affiliated Hospital, Zhejiang University School of Medicine, Hangzhou, China 310003	State Key Laboratory for Diagnosis and Treatment of Infectious Diseases, National Clinical Research Center for Infectious Diseases, First Affiliated Hospital, Zhejiang University School of Medicine, Hangzhou, China 310003	Hangping Yao et al
Hangzhou/ZJU-05/2020	EPI_ISL_415711	State Key Laboratory for Diagnosis and Treatment of Infectious Diseases, National Clinical Research Center for Infectious Diseases, First Affiliated Hospital, Zhejiang University School of Medicine, Hangzhou, China. 310003	State Key Laboratory for Diagnosis and Treatment of Infectious Diseases, National Clinical Research Center for Infectious Diseases, First Affiliated Hospital, Zhejiang University School of Medicine, Hangzhou, China. 310003	Hangping Yao et al
Hangzhou/ZJU-06/2020	EPI_ISL_416047	State Key Laboratory for Diagnosis and Treatment of Infectious Diseases, National Clinical Research Center for Infectious Diseases, First Affiliated Hospital, Zhejiang University School of Medicine, Hangzhou, China 310003	State Key Laboratory for Diagnosis and Treatment of Infectious Diseases, National Clinical Research Center for Infectious Diseases, First Affiliated Hospital, Zhejiang University School of Medicine, Hangzhou, China 310003	Hangping Yao et al
Hangzhou/ZJU-07/2020	EPI_ISL_416425	State Key Laboratory for Diagnosis and Treatment of Infectious Diseases, National Clinical Research Center for Infectious Diseases, First Affiliated Hospital, Zhejiang University School of Medicine, Hangzhou, China 310003	State Key Laboratory for Diagnosis and Treatment of Infectious Diseases, National Clinical Research Center for Infectious Diseases, First Affiliated Hospital, Zhejiang University School of Medicine, Hangzhou, China 310003	Hangping Yao et al
Hangzhou/ZJU-08/2020	EPI_ISL_416473	State Key Laboratory for Diagnosis and Treatment of Infectious Diseases, National Clinical Research Center for Infectious Diseases, First Affiliated Hospital, Zhejiang University School of Medicine, Hangzhou, China 310003	State Key Laboratory for Diagnosis and Treatment of Infectious Diseases, National Clinical Research Center for Infectious Diseases, First Affiliated Hospital, Zhejiang University School of Medicine, Hangzhou, China 310003	Hangping Yao et al
Hangzhou/ZJU-09/2020	EPI_ISL_416474	State Key Laboratory for Diagnosis and Treatment of Infectious Diseases, National Clinical Research Center for Infectious Diseases, First Affiliated Hospital, Zhejiang University School of Medicine, Hangzhou, China 310003	State Key Laboratory for Diagnosis and Treatment of Infectious Diseases, National Clinical Research Center for Infectious Diseases, First Affiliated Hospital, Zhejiang University School of Medicine, Hangzhou, China 310003	Hangping Yao et al
Harbin/HRB-25/2020	EPI_ISL_467430	Zoonotic and Exotic infection Diseases Division	Zoontic and Exotic infection Diseases Division	Jinlang Wang et al
Harbin/HRB-26/2020	EPI_ISL_459909	Zoonotic and Exotic infection Diseases Division, Harbin Veterinary Research Institute, CAAS	Zoonotic and Exotic infection Diseases Division, Harbin Veterinary Research Institute, CAAS	Zhigao Bu et al
Harbin/IVDC-01-01/2020	EPI_ISL_850946	National Institute for Viral Disease Control and Prevention, China CDC	National Institute for Viral Disease Control and Prevention, China CDC	Xiang Zhao et al
Harbin/IVDC-Wu-Harbin834BY/2020	EPI_ISL_1260836	BSL-3 Lab, National Institute for Viral Disease Control and Prevention, Chinese Center for Disease Control and Prevention	BSL-3 Lab, National Institute for Viral Disease Control and Prevention, Chinese Center for Disease Control and Prevention	Peipei Liu et al
Hebei/IVDC-01-01/2021	EPI_ISL_796012	Hebei Provincial Center for Disease Control and Prevention, Shijiazhuang, Hebei Province; National Institute for Viral Disease Control and Prevention, China CDC	Hebei Provincial Center for Disease Control and Prevention, Shijiazhuang, Hebei Province; National Institute for Viral Disease Control and Prevention, China CDC	Shunxiang Qi et al
Hebei/IVDC-01-05/2021	EPI_ISL_796013	Hebei Provincial Center for Disease Control and Prevention, Shijiazhuang, Hebei Province; National Institute for Viral Disease Control and Prevention, China CDC	Hebei Provincial Center for Disease Control and Prevention, Shijiazhuang, Hebei Province; National Institute for Viral Disease Control and Prevention, China CDC	Shunxiang Qi et al
Hebei/IVDC-02-01/2021	EPI_ISL_796014	Hebei Provincial Center for Disease Control and Prevention, Shijiazhuang, Hebei Province; National Institute for Viral Disease Control and Prevention, China CDC	Hebei Provincial Center for Disease Control and Prevention, Shijiazhuang, Hebei Province; National Institute for Viral Disease Control and Prevention, China CDC	Shunxiang Qi et al
Hebei/IVDC-02-05/2021	EPI_ISL_796015	Hebei Provincial Center for Disease Control and Prevention, Shijiazhuang, Hebei Province; National Institute for Viral Disease Control and Prevention, China CDC	Hebei Provincial Center for Disease Control and Prevention, Shijiazhuang, Hebei Province; National Institute for Viral Disease Control and Prevention, China CDC	Shunxiang Qi et al
Hebei/IVDC-03-01/2021	EPI_ISL_796016	Hebei Provincial Center for Disease Control and Prevention, Shijiazhuang, Hebei Province; National Institute for Viral Disease Control and Prevention, China CDC	Hebei Provincial Center for Disease Control and Prevention, Shijiazhuang, Hebei Province; National Institute for Viral Disease Control and Prevention, China CDC	Shunxiang Qi et al
Hebei/IVDC-03-05/2021	EPI_ISL_796017	Hebei Provincial Center for Disease Control and Prevention, Shijiazhuang, Hebei Province; National Institute for Viral Disease Control and Prevention, China CDC	Hebei Provincial Center for Disease Control and Prevention, Shijiazhuang, Hebei Province; National Institute for Viral Disease Control and Prevention, China CDC	Shunxiang Qi et al
Hebei/IVDC-04-01/2021	EPI_ISL_796018	Hebei Provincial Center for Disease Control and Prevention, Shijiazhuang, Hebei Province; National Institute for Viral Disease Control and Prevention, China CDC	Hebei Provincial Center for Disease Control and Prevention, Shijiazhuang, Hebei Province; National Institute for Viral Disease Control and Prevention, China CDC	Shunxiang Qi et al
Hebei/IVDC-04-05/2021	EPI_ISL_796019	Hebei Provincial Center for Disease Control and Prevention, Shijiazhuang, Hebei Province; National Institute for Viral Disease Control and Prevention, China CDC	Hebei Provincial Center for Disease Control and Prevention, Shijiazhuang, Hebei Province; National Institute for Viral Disease Control and Prevention, China CDC	Shunxiang Qi et al
Hebei/IVDC-05-01/2021	EPI_ISL_796020	Hebei Provincial Center for Disease Control and Prevention, Shijiazhuang, Hebei Province; National Institute for Viral Disease Control and Prevention, China CDC	Hebei Provincial Center for Disease Control and Prevention, Shijiazhuang, Hebei Province; National Institute for Viral Disease Control and Prevention, China CDC	Shunxiang Qi et al
Hebei/IVDC-05-05/2021	EPI_ISL_796021	Hebei Provincial Center for Disease Control and Prevention, Shijiazhuang, Hebei Province; National Institute for Viral Disease Control and Prevention, China CDC	Hebei Provincial Center for Disease Control and Prevention, Shijiazhuang, Hebei Province; National Institute for Viral Disease Control and Prevention, China CDC	Shunxiang Qi et al
Hebei/IVDC-06-01/2021	EPI_ISL_796022	Hebei Provincial Center for Disease Control and Prevention, Shijiazhuang, Hebei Province; National Institute for Viral Disease Control and Prevention, China CDC	Hebei Provincial Center for Disease Control and Prevention, Shijiazhuang, Hebei Province; National Institute for Viral Disease Control and Prevention, China CDC	Shunxiang Qi et al
Hebei/IVDC-07-01/2021	EPI_ISL_796023	Hebei Provincial Center for Disease Control and Prevention, Shijiazhuang, Hebei Province; National Institute for Viral Disease Control and Prevention, China CDC	Hebei Provincial Center for Disease Control and Prevention, Shijiazhuang, Hebei Province; National Institute for Viral Disease Control and Prevention, China CDC	Shunxiang Qi et al
Hebei/IVDC-08-01/2021	EPI_ISL_796024	Hebei Provincial Center for Disease Control and Prevention, Shijiazhuang, Hebei Province; National Institute for Viral Disease Control and Prevention, China CDC	Hebei Provincial Center for Disease Control and Prevention, Shijiazhuang, Hebei Province; National Institute for Viral Disease Control and Prevention, China CDC	Shunxiang Qi et al
Hebei/IVDC-09-01/2021	EPI_ISL_796025	Hebei Provincial Center for Disease Control and Prevention, Shijiazhuang, Hebei Province; National Institute for Viral Disease Control and Prevention, China CDC	Hebei Provincial Center for Disease Control and Prevention, Shijiazhuang, Hebei Province; National Institute for Viral Disease Control and Prevention, China CDC	Shunxiang Qi et al
Hebei/IVDC-10-01/2021	EPI_ISL_796026	Hebei Provincial Center for Disease Control and Prevention, Shijiazhuang, Hebei Province; National Institute for Viral Disease Control and Prevention, China CDC	Hebei Provincial Center for Disease Control and Prevention, Shijiazhuang, Hebei Province; National Institute for Viral Disease Control and Prevention, China CDC	Shunxiang Qi et al
Henan/HN01/2020	EPI_ISL_605929	Department of Infectious Disease Prevention and Control, Henan Provincial Center for Disease Control and Prevention	Department of Infectious Disease Prevention and Control, Henan Provincial Center for Disease Control and Prevention	Li et al
Henan/HN03/2020	EPI_ISL_450442	The Department of Infectious Disease Prevention and Control, Henan Provincial Center for Disease Control and Prevention	The Department of Infectious Disease Prevention and Control, Henan Provincial Center for Disease Control and Prevention	Li et al
Henan/HN04/2020	EPI_ISL_605930	Department of Infectious Disease Prevention and Control, Henan Provincial Center for Disease Control and Prevention	Department of Infectious Disease Prevention and Control, Henan Provincial Center for Disease Control and Prevention	Li et al
Henan/HN07/2020	EPI_ISL_1255104	Department of Infectious Disease Prevention and Control, Henan Provincial Center for Disease Control and Prevention	Department of Infectious Disease Prevention and Control, Henan Provincial Center for Disease Control and Prevention	Li et al
Henan/IVDC-HeN-002/2020	EPI_ISL_408487	National Institute for Viral Disease Control and Prevention, China CDC	National Institute for Viral Disease Control & Prevention, China CDC	Wenjie Tan et al
Henan/fahzu0002/2020	EPI_ISL_1040031	PCR Laboratory, The First Affiliated Hospital of Zhengzhou University, Zhengzhou, Henan, China	PCR Laboratory, The First Affiliated Hospital of Zhengzhou University, Zhengzhou, Henan, China	Guanglin Cui et al
Henan/fahzu0007/2020	EPI_ISL_1040032	PCR Laboratory, The First Affiliated Hospital of Zhengzhou University, Zhengzhou, Henan, China	PCR Laboratory, The First Affiliated Hospital of Zhengzhou University, Zhengzhou, Henan, China	Guanglin Cui et al
Henan/fahzu0008/2020	EPI_ISL_1040033	PCR Laboratory, The First Affiliated Hospital of Zhengzhou University, Zhengzhou, Henan, China	PCR Laboratory, The First Affiliated Hospital of Zhengzhou University, Zhengzhou, Henan, China	Guanglin Cui et al
Henan/fahzu0010/2020	EPI_ISL_1040034	PCR Laboratory, The First Affiliated Hospital of Zhengzhou University, Zhengzhou, Henan, China	PCR Laboratory, The First Affiliated Hospital of Zhengzhou University, Zhengzhou, Henan, China	Guanglin Cui et al
Henan/fahzu0011/2020	EPI_ISL_1040035	PCR Laboratory, The First Affiliated Hospital of Zhengzhou University, Zhengzhou, Henan, China	PCR Laboratory, The First Affiliated Hospital of Zhengzhou University, Zhengzhou, Henan, China	Guanglin Cui et al
Henan/fahzu0012/2020	EPI_ISL_1040036	PCR Laboratory, The First Affiliated Hospital of Zhengzhou University, Zhengzhou, Henan, China	PCR Laboratory, The First Affiliated Hospital of Zhengzhou University, Zhengzhou, Henan, China	Guanglin Cui et al
Henan/fahzu0014/2020	EPI_ISL_1040037	PCR Laboratory, The First Affiliated Hospital of Zhengzhou University, Zhengzhou, Henan, China	PCR Laboratory, The First Affiliated Hospital of Zhengzhou University, Zhengzhou, Henan, China	Guanglin Cui et al
Henan/fahzu0017/2020	EPI_ISL_1040038	PCR Laboratory, The First Affiliated Hospital of Zhengzhou University, Zhengzhou, Henan, China	PCR Laboratory, The First Affiliated Hospital of Zhengzhou University, Zhengzhou, Henan, China	Guanglin Cui et al
Henan/fahzu0018/2020	EPI_ISL_1040039	PCR Laboratory, The First Affiliated Hospital of Zhengzhou University, Zhengzhou, Henan, China	PCR Laboratory, The First Affiliated Hospital of Zhengzhou University, Zhengzhou, Henan, China	Guanglin Cui et al
Henan/fahzu0019/2020	EPI_ISL_1040040	PCR Laboratory, The First Affiliated Hospital of Zhengzhou University, Zhengzhou, Henan, China	PCR Laboratory, The First Affiliated Hospital of Zhengzhou University, Zhengzhou, Henan, China	Guanglin Cui et al
Henan/fahzu0020/2020	EPI_ISL_1040041	PCR Laboratory, The First Affiliated Hospital of Zhengzhou University, Zhengzhou, Henan, China	PCR Laboratory, The First Affiliated Hospital of Zhengzhou University, Zhengzhou, Henan, China	Guanglin Cui et al
Henan/fahzu0021/2020	EPI_ISL_1040042	PCR Laboratory, The First Affiliated Hospital of Zhengzhou University, Zhengzhou, Henan, China	PCR Laboratory, The First Affiliated Hospital of Zhengzhou University, Zhengzhou, Henan, China	Guanglin Cui et al
Henan/fahzu0022/2020	EPI_ISL_1040043	PCR Laboratory, The First Affiliated Hospital of Zhengzhou University, Zhengzhou, Henan, China	PCR Laboratory, The First Affiliated Hospital of Zhengzhou University, Zhengzhou, Henan, China	Guanglin Cui et al
Henan/fahzu0028/2020	EPI_ISL_1040044	PCR Laboratory, The First Affiliated Hospital of Zhengzhou University, Zhengzhou, Henan, China	PCR Laboratory, The First Affiliated Hospital of Zhengzhou University, Zhengzhou, Henan, China	Guanglin Cui et al
Henan/fahzu0032/2020	EPI_ISL_1040045	PCR Laboratory, The First Affiliated Hospital of Zhengzhou University, Zhengzhou, Henan, China	PCR Laboratory, The First Affiliated Hospital of Zhengzhou University, Zhengzhou, Henan, China	Guanglin Cui et al
Henan/fahzu0033/2020	EPI_ISL_1040046	PCR Laboratory, The First Affiliated Hospital of Zhengzhou University, Zhengzhou, Henan, China	PCR Laboratory, The First Affiliated Hospital of Zhengzhou University, Zhengzhou, Henan, China	Guanglin Cui et al
Henan/fahzu0034/2020	EPI_ISL_1040047	PCR Laboratory, The First Affiliated Hospital of Zhengzhou University, Zhengzhou, Henan, China	PCR Laboratory, The First Affiliated Hospital of Zhengzhou University, Zhengzhou, Henan, China	Guanglin Cui et al
Henan/fahzu0035/2020	EPI_ISL_1040048	PCR Laboratory, The First Affiliated Hospital of Zhengzhou University, Zhengzhou, Henan, China	PCR Laboratory, The First Affiliated Hospital of Zhengzhou University, Zhengzhou, Henan, China	Guanglin Cui et al
Henan/fahzu0036/2020	EPI_ISL_1040049	PCR Laboratory, The First Affiliated Hospital of Zhengzhou University, Zhengzhou, Henan, China	PCR Laboratory, The First Affiliated Hospital of Zhengzhou University, Zhengzhou, Henan, China	Guanglin Cui et al
HongKong/CM20000221/2020	EPI_ISL_733574	Temporary Specimen Collection Centre	Hong Kong Department of Health	Alan K.L. Tsang et al
HongKong/CM20000368/2020	EPI_ISL_733576	Temporary Specimen Collection Centre	Hong Kong Department of Health	Alan K.L. Tsang et al
HongKong/CM20000417/2020	EPI_ISL_733575	Temporary Specimen Collection Centre	Hong Kong Department of Health	Alan K.L. Tsang et al
HongKong/CM20000418/2020	EPI_ISL_733579	Temporary Specimen Collection Centre	Hong Kong Department of Health	Alan K.L. Tsang et al
HongKong/CM20000424/2020	EPI_ISL_733573	Temporary Specimen Collection Centre	Hong Kong Department of Health	Alan K.L. Tsang et al
HongKong/CM20000427/2020	EPI_ISL_733578	Temporary Specimen Collection Centre	Hong Kong Department of Health	Alan K.L. Tsang et al
HongKong/CM20000444/2020	EPI_ISL_733572	Temporary Specimen Collection Centre	Hong Kong Department of Health	Alan K.L. Tsang et al
HongKong/CM20000461/2020	EPI_ISL_733577	Temporary Specimen Collection Centre	Hong Kong Department of Health	Alan K.L. Tsang et al
HongKong/CM20000489/2020	EPI_ISL_759892	Temporary Specimen Collection Centre	Hong Kong Department of Health	Alan K.L. Tsang et al
HongKong/CM20000494/2020	EPI_ISL_759893	Temporary Specimen Collection Centre	Hong Kong Department of Health	Alan K.L. Tsang et al
HongKong/CM20000499/2020	EPI_ISL_759894	Temporary Specimen Collection Centre	Hong Kong Department of Health	Alan K.L. Tsang et al
HongKong/CUHK1/2020	EPI_ISL_416314	Department of Microbiology, Faculty of Medicine, The Chinese University of Hong Kong, Hong Kong SAR, China	Department of Microbiology, Faculty of Medicine, Chinese University of Hong Kong, Hong Kong SAR, China	Zigui Chen et al
HongKong/CUHK2/2020	EPI_ISL_416315	Department of Microbiology, Faculty of Medicine, The Chinese University of Hong Kong, Hong Kong SAR, China	Department of Microbiology, Faculty of Medicine, Chinese University of Hong Kong, Hong Kong SAR, China	Zigui Chen et al
HongKong/HK13/2020	EPI_ISL_930802	Microbiology, The University of Hong Kong	Microbiology, The University of Hong Kong	Lau et al
HongKong/HK20/2020	EPI_ISL_434560	Department of Microbiology, The University of Hong Kong	Department of Microbiology, The University of Hong Kong	Lau et al
HongKong/HKCH_227/2020	EPI_ISL_1061404	Queen Elizabeth Hospital	Hong Kong Children’s Hospital	Herman Tse et al
HongKong/HKCH_349/2020	EPI_ISL_1061405	Queen Elizabeth Hospital	Hong Kong Children’s Hospital	Herman Tse et al
HongKong/HKCH_373/2020	EPI_ISL_1061406	Kwong Wah Hospital	Hong Kong Children’s Hospital	Herman Tse et al
HongKong/HKCH_374/2020	EPI_ISL_1061407	Queen Elizabeth Hospital	Hong Kong Children’s Hospital	Herman Tse et al
HongKong/HKCH_380/2020	EPI_ISL_1061408	Kwong Wah Hospital	Hong Kong Children’s Hospital	Herman Tse et al
HongKong/HKCH_382/2020	EPI_ISL_1061409	Queen Elizabeth Hospital	Hong Kong Children’s Hospital	Herman Tse et al
HongKong/HKCH_385/2020	EPI_ISL_1061410	Queen Elizabeth Hospital	Hong Kong Children’s Hospital	Herman Tse et al
HongKong/HKCH_390/2020	EPI_ISL_1061411	Queen Elizabeth Hospital	Hong Kong Children’s Hospital	Herman Tse et al
HongKong/HKCH_789/2020	EPI_ISL_1046886	Queen Elizabeth Hospital	Hong Kong Children's Hospital	Herman Tse et al
HongKong/HKCH_906/2020	EPI_ISL_1046887	Queen Elizabeth Hospital	Hong Kong Children's Hospital	Herman Tse et al
HongKong/HKCH_914/2021	EPI_ISL_1046888	Queen Elizabeth Hospital	Hong Kong Children's Hospital	Herman Tse et al
HongKong/HKPU-00014/2021	EPI_ISL_1472376	Department of Health Technology and Informatics, The Hong Kong Polytechnic University	Department of Health Technology and Informatics, The Hong Kong Polytechnic University	Siu et al
HongKong/HKPU-00015/2021	EPI_ISL_1472377	Department of Health Technology and Informatics, The Hong Kong Polytechnic University	Department of Health Technology and Informatics, The Hong Kong Polytechnic University	Siu et al
HongKong/HKPU-00237/2020	EPI_ISL_1289435	Department of Health Technology and Informatics, The Hong Kong Polytechnic University	Department of Health Technology and Informatics, The Hong Kong Polytechnic University	Gilman Kit-Hang Siu et al
HongKong/HKPU-00248/2020	EPI_ISL_1289436	Department of Health Technology and Informatics, The Hong Kong Polytechnic University	Department of Health Technology and Informatics, The Hong Kong Polytechnic University	Gilman Kit-Hang Siu et al
HongKong/HKPU-00291/2020	EPI_ISL_1289437	Department of Health Technology and Informatics, The Hong Kong Polytechnic University	Department of Health Technology and Informatics, The Hong Kong Polytechnic University	Gilman Kit-Hang Siu et al
HongKong/HKPU-00422/2020	EPI_ISL_1289438	Department of Health Technology and Informatics, The Hong Kong Polytechnic University	Department of Health Technology and Informatics, The Hong Kong Polytechnic University	Gilman Kit-Hang Siu et al
HongKong/HKPU-00440/2020	EPI_ISL_1289439	Department of Health Technology and Informatics, The Hong Kong Polytechnic University	Department of Health Technology and Informatics, The Hong Kong Polytechnic University	Gilman Kit-Hang Siu et al
HongKong/HKPU-00442/2020	EPI_ISL_1289440	Department of Health Technology and Informatics, The Hong Kong Polytechnic University	Department of Health Technology and Informatics, The Hong Kong Polytechnic University	Gilman Kit-Hang Siu et al
HongKong/HKPU-00477/2020	EPI_ISL_1289441	Department of Health Technology and Informatics, The Hong Kong Polytechnic University	Department of Health Technology and Informatics, The Hong Kong Polytechnic University	Gilman Kit-Hang Siu et al
HongKong/HKPU-00481/2020	EPI_ISL_1289442	Department of Health Technology and Informatics, The Hong Kong Polytechnic University	Department of Health Technology and Informatics, The Hong Kong Polytechnic University	Gilman Kit-Hang Siu et al
HongKong/HKPU-00501/2020	EPI_ISL_1289443	Department of Health Technology and Informatics, The Hong Kong Polytechnic University	Department of Health Technology and Informatics, The Hong Kong Polytechnic University	Gilman Kit-Hang Siu et al
HongKong/HKPU-00613/2020	EPI_ISL_1289444	Department of Health Technology and Informatics, The Hong Kong Polytechnic University	Department of Health Technology and Informatics, The Hong Kong Polytechnic University	Gilman Kit-Hang Siu et al
HongKong/HKPU-00615/2020	EPI_ISL_1289445	Department of Health Technology and Informatics, The Hong Kong Polytechnic University	Department of Health Technology and Informatics, The Hong Kong Polytechnic University	Gilman Kit-Hang Siu et al
HongKong/HKPU-00857/2020	EPI_ISL_1289446	Department of Health Technology and Informatics, The Hong Kong Polytechnic University	Department of Health Technology and Informatics, The Hong Kong Polytechnic University	Gilman Kit-Hang Siu et al
HongKong/HKPU-01142/2020	EPI_ISL_1018118	Department of Health Technology and Informatics, The Hong Kong Polytechnic University	Department of Health Technology and Informatics, The Hong Kong Polytechnic University	Gilman Kit-Hang Siu et al
HongKong/HKPU-01143/2020	EPI_ISL_1018119	Department of Health Technology and Informatics, The Hong Kong Polytechnic University	Department of Health Technology and Informatics, The Hong Kong Polytechnic University	Gilman Kit-Hang Siu et al
HongKong/HKPU-01166/2020	EPI_ISL_1018120	Department of Health Technology and Informatics, The Hong Kong Polytechnic University	Department of Health Technology and Informatics, The Hong Kong Polytechnic University	Gilman Kit-Hang Siu et al
HongKong/HKPU-01178/2020	EPI_ISL_1018121	Department of Health Technology and Informatics, The Hong Kong Polytechnic University	Department of Health Technology and Informatics, The Hong Kong Polytechnic University	Gilman Kit-Hang Siu et al
HongKong/HKPU-01223/2020	EPI_ISL_1018122	Department of Health Technology and Informatics, The Hong Kong Polytechnic University	Department of Health Technology and Informatics, The Hong Kong Polytechnic University	Gilman Kit-Hang Siu et al
HongKong/HKPU-01228/2020	EPI_ISL_1018123	Department of Health Technology and Informatics, The Hong Kong Polytechnic University	Department of Health Technology and Informatics, The Hong Kong Polytechnic University	Gilman Kit-Hang Siu et al
HongKong/HKPU-01253/2020	EPI_ISL_1018124	Department of Health Technology and Informatics, The Hong Kong Polytechnic University	Department of Health Technology and Informatics, The Hong Kong Polytechnic University	Gilman Kit-Hang Siu et al
HongKong/HKPU-01258/2020	EPI_ISL_1018125	Department of Health Technology and Informatics, The Hong Kong Polytechnic University	Department of Health Technology and Informatics, The Hong Kong Polytechnic University	Gilman Kit-Hang Siu et al
HongKong/HKPU-01289/2020	EPI_ISL_1018126	Department of Health Technology and Informatics, The Hong Kong Polytechnic University	Department of Health Technology and Informatics, The Hong Kong Polytechnic University	Gilman Kit-Hang Siu et al
HongKong/HKPU-01295/2020	EPI_ISL_1018127	Department of Health Technology and Informatics, The Hong Kong Polytechnic University	Department of Health Technology and Informatics, The Hong Kong Polytechnic University	Gilman Kit-Hang Siu et al
HongKong/HKPU-01296/2020	EPI_ISL_1018128	Department of Health Technology and Informatics, The Hong Kong Polytechnic University	Department of Health Technology and Informatics, The Hong Kong Polytechnic University	Gilman Kit-Hang Siu et al
HongKong/HKPU-01304/2020	EPI_ISL_1018129	Department of Health Technology and Informatics, The Hong Kong Polytechnic University	Department of Health Technology and Informatics, The Hong Kong Polytechnic University	Gilman Kit-Hang Siu et al
HongKong/HKPU-01305/2020	EPI_ISL_1018130	Department of Health Technology and Informatics, The Hong Kong Polytechnic University	Department of Health Technology and Informatics, The Hong Kong Polytechnic University	Gilman Kit-Hang Siu et al
HongKong/HKPU-01310/2020	EPI_ISL_1018131	Department of Health Technology and Informatics, The Hong Kong Polytechnic University	Department of Health Technology and Informatics, The Hong Kong Polytechnic University	Gilman Kit-Hang Siu et al
HongKong/HKPU-01314/2020	EPI_ISL_1018132	Department of Health Technology and Informatics, The Hong Kong Polytechnic University	Department of Health Technology and Informatics, The Hong Kong Polytechnic University	Gilman Kit-Hang Siu et al
HongKong/HKPU-01319/2020	EPI_ISL_1018133	Department of Health Technology and Informatics, The Hong Kong Polytechnic University	Department of Health Technology and Informatics, The Hong Kong Polytechnic University	Gilman Kit-Hang Siu et al
HongKong/HKPU-01321/2020	EPI_ISL_1018134	Department of Health Technology and Informatics, The Hong Kong Polytechnic University	Department of Health Technology and Informatics, The Hong Kong Polytechnic University	Gilman Kit-Hang Siu et al
HongKong/HKPU-01322/2020	EPI_ISL_1018135	Department of Health Technology and Informatics, The Hong Kong Polytechnic University	Department of Health Technology and Informatics, The Hong Kong Polytechnic University	Gilman Kit-Hang Siu et al
HongKong/HKPU-01326/2020	EPI_ISL_1018136	Department of Health Technology and Informatics, The Hong Kong Polytechnic University	Department of Health Technology and Informatics, The Hong Kong Polytechnic University	Gilman Kit-Hang Siu et al
HongKong/HKPU-01337/2020	EPI_ISL_1018137	Department of Health Technology and Informatics, The Hong Kong Polytechnic University	Department of Health Technology and Informatics, The Hong Kong Polytechnic University	Gilman Kit-Hang Siu et al
HongKong/HKPU-01338/2020	EPI_ISL_1018138	Department of Health Technology and Informatics, The Hong Kong Polytechnic University	Department of Health Technology and Informatics, The Hong Kong Polytechnic University	Gilman Kit-Hang Siu et al
HongKong/HKPU-01350/2020	EPI_ISL_1018139	Department of Health Technology and Informatics, The Hong Kong Polytechnic University	Department of Health Technology and Informatics, The Hong Kong Polytechnic University	Gilman Kit-Hang Siu et al
HongKong/HKPU-01352/2020	EPI_ISL_1018140	Department of Health Technology and Informatics, The Hong Kong Polytechnic University	Department of Health Technology and Informatics, The Hong Kong Polytechnic University	Gilman Kit-Hang Siu et al
HongKong/HKPU-01357/2020	EPI_ISL_1018141	Department of Health Technology and Informatics, The Hong Kong Polytechnic University	Department of Health Technology and Informatics, The Hong Kong Polytechnic University	Gilman Kit-Hang Siu et al
HongKong/HKPU-01361/2020	EPI_ISL_1018142	Department of Health Technology and Informatics, The Hong Kong Polytechnic University	Department of Health Technology and Informatics, The Hong Kong Polytechnic University	Gilman Kit-Hang Siu et al
HongKong/HKPU-01362/2020	EPI_ISL_1018143	Department of Health Technology and Informatics, The Hong Kong Polytechnic University	Department of Health Technology and Informatics, The Hong Kong Polytechnic University	Gilman Kit-Hang Siu et al
HongKong/HKPU-01366/2020	EPI_ISL_1018144	Department of Health Technology and Informatics, The Hong Kong Polytechnic University	Department of Health Technology and Informatics, The Hong Kong Polytechnic University	Gilman Kit-Hang Siu et al
HongKong/HKPU-01368/2020	EPI_ISL_1018145	Department of Health Technology and Informatics, The Hong Kong Polytechnic University	Department of Health Technology and Informatics, The Hong Kong Polytechnic University	Gilman Kit-Hang Siu et al
HongKong/HKPU-01372/2020	EPI_ISL_1018146	Department of Health Technology and Informatics, The Hong Kong Polytechnic University	Department of Health Technology and Informatics, The Hong Kong Polytechnic University	Gilman Kit-Hang Siu et al
HongKong/HKPU-01375/2020	EPI_ISL_1018147	Department of Health Technology and Informatics, The Hong Kong Polytechnic University	Department of Health Technology and Informatics, The Hong Kong Polytechnic University	Gilman Kit-Hang Siu et al
HongKong/HKPU-01377/2020	EPI_ISL_1018148	Department of Health Technology and Informatics, The Hong Kong Polytechnic University	Department of Health Technology and Informatics, The Hong Kong Polytechnic University	Gilman Kit-Hang Siu et al
HongKong/HKPU-01390/2020	EPI_ISL_1018149	Department of Health Technology and Informatics, The Hong Kong Polytechnic University	Department of Health Technology and Informatics, The Hong Kong Polytechnic University	Gilman Kit-Hang Siu et al
HongKong/HKPU-01402/2020	EPI_ISL_1018150	Department of Health Technology and Informatics, The Hong Kong Polytechnic University	Department of Health Technology and Informatics, The Hong Kong Polytechnic University	Gilman Kit-Hang Siu et al
HongKong/HKPU-01404/2020	EPI_ISL_1018151	Department of Health Technology and Informatics, The Hong Kong Polytechnic University	Department of Health Technology and Informatics, The Hong Kong Polytechnic University	Gilman Kit-Hang Siu et al
HongKong/HKPU-01414/2020	EPI_ISL_1018152	Department of Health Technology and Informatics, The Hong Kong Polytechnic University	Department of Health Technology and Informatics, The Hong Kong Polytechnic University	Gilman Kit-Hang Siu et al
HongKong/HKPU-01419/2020	EPI_ISL_1018153	Department of Health Technology and Informatics, The Hong Kong Polytechnic University	Department of Health Technology and Informatics, The Hong Kong Polytechnic University	Gilman Kit-Hang Siu et al
HongKong/HKPU-01428/2020	EPI_ISL_1018154	Department of Health Technology and Informatics, The Hong Kong Polytechnic University	Department of Health Technology and Informatics, The Hong Kong Polytechnic University	Gilman Kit-Hang Siu et al
HongKong/HKPU-01429/2020	EPI_ISL_1018155	Department of Health Technology and Informatics, The Hong Kong Polytechnic University	Department of Health Technology and Informatics, The Hong Kong Polytechnic University	Gilman Kit-Hang Siu et al
HongKong/HKPU-01433/2020	EPI_ISL_1018156	Department of Health Technology and Informatics, The Hong Kong Polytechnic University	Department of Health Technology and Informatics, The Hong Kong Polytechnic University	Gilman Kit-Hang Siu et al
HongKong/HKPU-01436/2020	EPI_ISL_1018157	Department of Health Technology and Informatics, The Hong Kong Polytechnic University	Department of Health Technology and Informatics, The Hong Kong Polytechnic University	Gilman Kit-Hang Siu et al
HongKong/HKPU-01437/2020	EPI_ISL_1018158	Department of Health Technology and Informatics, The Hong Kong Polytechnic University	Department of Health Technology and Informatics, The Hong Kong Polytechnic University	Gilman Kit-Hang Siu et al
HongKong/HKPU-01439/2020	EPI_ISL_1018159	Department of Health Technology and Informatics, The Hong Kong Polytechnic University	Department of Health Technology and Informatics, The Hong Kong Polytechnic University	Gilman Kit-Hang Siu et al
HongKong/HKPU-01443/2020	EPI_ISL_1018160	Department of Health Technology and Informatics, The Hong Kong Polytechnic University	Department of Health Technology and Informatics, The Hong Kong Polytechnic University	Gilman Kit-Hang Siu et al
HongKong/HKPU-01447/2020	EPI_ISL_1018161	Department of Health Technology and Informatics, The Hong Kong Polytechnic University	Department of Health Technology and Informatics, The Hong Kong Polytechnic University	Gilman Kit-Hang Siu et al
HongKong/HKPU-01448/2020	EPI_ISL_1018162	Department of Health Technology and Informatics, The Hong Kong Polytechnic University	Department of Health Technology and Informatics, The Hong Kong Polytechnic University	Gilman Kit-Hang Siu et al
HongKong/HKPU-01450/2020	EPI_ISL_1018163	Department of Health Technology and Informatics, The Hong Kong Polytechnic University	Department of Health Technology and Informatics, The Hong Kong Polytechnic University	Gilman Kit-Hang Siu et al
HongKong/HKPU-01453/2020	EPI_ISL_1018164	Department of Health Technology and Informatics, The Hong Kong Polytechnic University	Department of Health Technology and Informatics, The Hong Kong Polytechnic University	Gilman Kit-Hang Siu et al
HongKong/HKPU-01465/2020	EPI_ISL_1018165	Department of Health Technology and Informatics, The Hong Kong Polytechnic University	Department of Health Technology and Informatics, The Hong Kong Polytechnic University	Gilman Kit-Hang Siu et al
HongKong/HKPU-01467/2020	EPI_ISL_1018166	Department of Health Technology and Informatics, The Hong Kong Polytechnic University	Department of Health Technology and Informatics, The Hong Kong Polytechnic University	Gilman Kit-Hang Siu et al
HongKong/HKPU-01468/2020	EPI_ISL_1018167	Department of Health Technology and Informatics, The Hong Kong Polytechnic University	Department of Health Technology and Informatics, The Hong Kong Polytechnic University	Gilman Kit-Hang Siu et al
HongKong/HKPU-01470/2020	EPI_ISL_1018168	Department of Health Technology and Informatics, The Hong Kong Polytechnic University	Department of Health Technology and Informatics, The Hong Kong Polytechnic University	Gilman Kit-Hang Siu et al
HongKong/HKPU-01480/2020	EPI_ISL_1018169	Department of Health Technology and Informatics, The Hong Kong Polytechnic University	Department of Health Technology and Informatics, The Hong Kong Polytechnic University	Gilman Kit-Hang Siu et al
HongKong/HKPU-01482/2020	EPI_ISL_1018170	Department of Health Technology and Informatics, The Hong Kong Polytechnic University	Department of Health Technology and Informatics, The Hong Kong Polytechnic University	Gilman Kit-Hang Siu et al
HongKong/HKPU-01484/2020	EPI_ISL_1018171	Department of Health Technology and Informatics, The Hong Kong Polytechnic University	Department of Health Technology and Informatics, The Hong Kong Polytechnic University	Gilman Kit-Hang Siu et al
HongKong/HKPU-01488/2020	EPI_ISL_1018172	Department of Health Technology and Informatics, The Hong Kong Polytechnic University	Department of Health Technology and Informatics, The Hong Kong Polytechnic University	Gilman Kit-Hang Siu et al
HongKong/HKPU-01492/2020	EPI_ISL_1018173	Department of Health Technology and Informatics, The Hong Kong Polytechnic University	Department of Health Technology and Informatics, The Hong Kong Polytechnic University	Gilman Kit-Hang Siu et al
HongKong/HKPU-01498/2020	EPI_ISL_1018174	Department of Health Technology and Informatics, The Hong Kong Polytechnic University	Department of Health Technology and Informatics, The Hong Kong Polytechnic University	Gilman Kit-Hang Siu et al
HongKong/HKPU-01499/2020	EPI_ISL_1018175	Department of Health Technology and Informatics, The Hong Kong Polytechnic University	Department of Health Technology and Informatics, The Hong Kong Polytechnic University	Gilman Kit-Hang Siu et al
HongKong/HKPU-01512/2020	EPI_ISL_1018176	Department of Health Technology and Informatics, The Hong Kong Polytechnic University	Department of Health Technology and Informatics, The Hong Kong Polytechnic University	Gilman Kit-Hang Siu et al
HongKong/HKPU-01521/2020	EPI_ISL_1018177	Department of Health Technology and Informatics, The Hong Kong Polytechnic University	Department of Health Technology and Informatics, The Hong Kong Polytechnic University	Gilman Kit-Hang Siu et al
HongKong/HKPU-01524/2020	EPI_ISL_1018178	Department of Health Technology and Informatics, The Hong Kong Polytechnic University	Department of Health Technology and Informatics, The Hong Kong Polytechnic University	Gilman Kit-Hang Siu et al
HongKong/HKPU-01530/2020	EPI_ISL_1018179	Department of Health Technology and Informatics, The Hong Kong Polytechnic University	Department of Health Technology and Informatics, The Hong Kong Polytechnic University	Gilman Kit-Hang Siu et al
HongKong/HKPU-01532/2020	EPI_ISL_1018180	Department of Health Technology and Informatics, The Hong Kong Polytechnic University	Department of Health Technology and Informatics, The Hong Kong Polytechnic University	Gilman Kit-Hang Siu et al
HongKong/HKPU-01540/2020	EPI_ISL_1018181	Department of Health Technology and Informatics, The Hong Kong Polytechnic University	Department of Health Technology and Informatics, The Hong Kong Polytechnic University	Gilman Kit-Hang Siu et al
HongKong/HKPU-01545/2020	EPI_ISL_1018182	Department of Health Technology and Informatics, The Hong Kong Polytechnic University	Department of Health Technology and Informatics, The Hong Kong Polytechnic University	Gilman Kit-Hang Siu et al
HongKong/HKPU-01546/2020	EPI_ISL_1018183	Department of Health Technology and Informatics, The Hong Kong Polytechnic University	Department of Health Technology and Informatics, The Hong Kong Polytechnic University	Gilman Kit-Hang Siu et al
HongKong/HKPU-01547/2020	EPI_ISL_1018184	Department of Health Technology and Informatics, The Hong Kong Polytechnic University	Department of Health Technology and Informatics, The Hong Kong Polytechnic University	Gilman Kit-Hang Siu et al
HongKong/HKPU-01558/2020	EPI_ISL_1018185	Department of Health Technology and Informatics, The Hong Kong Polytechnic University	Department of Health Technology and Informatics, The Hong Kong Polytechnic University	Gilman Kit-Hang Siu et al
HongKong/HKPU-01559/2020	EPI_ISL_1018186	Department of Health Technology and Informatics, The Hong Kong Polytechnic University	Department of Health Technology and Informatics, The Hong Kong Polytechnic University	Gilman Kit-Hang Siu et al
HongKong/HKPU-01561/2020	EPI_ISL_1018187	Department of Health Technology and Informatics, The Hong Kong Polytechnic University	Department of Health Technology and Informatics, The Hong Kong Polytechnic University	Gilman Kit-Hang Siu et al
HongKong/HKPU-0157/2020	EPI_ISL_610164	Department of Health Technology and Informatics, The Hong Kong Polytechnic University	Department of Health Technology and Informatics, The Hong Kong Polytechnic University	Siu et al
HongKong/HKPU-01570/2020	EPI_ISL_1018188	Department of Health Technology and Informatics, The Hong Kong Polytechnic University	Department of Health Technology and Informatics, The Hong Kong Polytechnic University	Gilman Kit-Hang Siu et al
HongKong/HKPU-01574/2020	EPI_ISL_1018189	Department of Health Technology and Informatics, The Hong Kong Polytechnic University	Department of Health Technology and Informatics, The Hong Kong Polytechnic University	Gilman Kit-Hang Siu et al
HongKong/HKPU-01576/2020	EPI_ISL_1018190	Department of Health Technology and Informatics, The Hong Kong Polytechnic University	Department of Health Technology and Informatics, The Hong Kong Polytechnic University	Gilman Kit-Hang Siu et al
HongKong/HKPU-0158/2020	EPI_ISL_610165	Department of Health Technology and Informatics, The Hong Kong Polytechnic University	Department of Health Technology and Informatics, The Hong Kong Polytechnic University	Siu et al
HongKong/HKPU-01608/2020	EPI_ISL_1018191	Department of Health Technology and Informatics, The Hong Kong Polytechnic University	Department of Health Technology and Informatics, The Hong Kong Polytechnic University	Gilman Kit-Hang Siu et al
HongKong/HKPU-01629/2020	EPI_ISL_1018192	Department of Health Technology and Informatics, The Hong Kong Polytechnic University	Department of Health Technology and Informatics, The Hong Kong Polytechnic University	Gilman Kit-Hang Siu et al
HongKong/HKPU-01632/2020	EPI_ISL_1018193	Department of Health Technology and Informatics, The Hong Kong Polytechnic University	Department of Health Technology and Informatics, The Hong Kong Polytechnic University	Gilman Kit-Hang Siu et al
HongKong/HKPU-01645/2020	EPI_ISL_1018194	Department of Health Technology and Informatics, The Hong Kong Polytechnic University	Department of Health Technology and Informatics, The Hong Kong Polytechnic University	Gilman Kit-Hang Siu et al
HongKong/HKPU-01657/2020	EPI_ISL_1018195	Department of Health Technology and Informatics, The Hong Kong Polytechnic University	Department of Health Technology and Informatics, The Hong Kong Polytechnic University	Gilman Kit-Hang Siu et al
HongKong/HKPU-01661/2020	EPI_ISL_1018196	Department of Health Technology and Informatics, The Hong Kong Polytechnic University	Department of Health Technology and Informatics, The Hong Kong Polytechnic University	Gilman Kit-Hang Siu et al
HongKong/HKPU-01667/2020	EPI_ISL_1018197	Department of Health Technology and Informatics, The Hong Kong Polytechnic University	Department of Health Technology and Informatics, The Hong Kong Polytechnic University	Gilman Kit-Hang Siu et al
HongKong/HKPU-01677/2020	EPI_ISL_1018198	Department of Health Technology and Informatics, The Hong Kong Polytechnic University	Department of Health Technology and Informatics, The Hong Kong Polytechnic University	Gilman Kit-Hang Siu et al
HongKong/HKPU-01681/2020	EPI_ISL_1018199	Department of Health Technology and Informatics, The Hong Kong Polytechnic University	Department of Health Technology and Informatics, The Hong Kong Polytechnic University	Gilman Kit-Hang Siu et al
HongKong/HKPU-01705/2020	EPI_ISL_1018200	Department of Health Technology and Informatics, The Hong Kong Polytechnic University	Department of Health Technology and Informatics, The Hong Kong Polytechnic University	Gilman Kit-Hang Siu et al
HongKong/HKPU-01743/2020	EPI_ISL_1018201	Department of Health Technology and Informatics, The Hong Kong Polytechnic University	Department of Health Technology and Informatics, The Hong Kong Polytechnic University	Gilman Kit-Hang Siu et al
HongKong/HKPU-0176/2020	EPI_ISL_610166	Department of Health Technology and Informatics, The Hong Kong Polytechnic University	Department of Health Technology and Informatics, The Hong Kong Polytechnic University	Siu et al
HongKong/HKPU-01772/2020	EPI_ISL_1018202	Department of Health Technology and Informatics, The Hong Kong Polytechnic University	Department of Health Technology and Informatics, The Hong Kong Polytechnic University	Gilman Kit-Hang Siu et al
HongKong/HKPU-01778/2020	EPI_ISL_1018203	Department of Health Technology and Informatics, The Hong Kong Polytechnic University	Department of Health Technology and Informatics, The Hong Kong Polytechnic University	Gilman Kit-Hang Siu et al
HongKong/HKPU-01803/2020	EPI_ISL_1018204	Department of Health Technology and Informatics, The Hong Kong Polytechnic University	Department of Health Technology and Informatics, The Hong Kong Polytechnic University	Gilman Kit-Hang Siu et al
HongKong/HKPU-01819/2020	EPI_ISL_1018205	Department of Health Technology and Informatics, The Hong Kong Polytechnic University	Department of Health Technology and Informatics, The Hong Kong Polytechnic University	Gilman Kit-Hang Siu et al
HongKong/HKPU-01820/2020	EPI_ISL_1018206	Department of Health Technology and Informatics, The Hong Kong Polytechnic University	Department of Health Technology and Informatics, The Hong Kong Polytechnic University	Gilman Kit-Hang Siu et al
HongKong/HKPU-01878/2020	EPI_ISL_1018207	Department of Health Technology and Informatics, The Hong Kong Polytechnic University	Department of Health Technology and Informatics, The Hong Kong Polytechnic University	Gilman Kit-Hang Siu et al
HongKong/HKPU-01891/2020	EPI_ISL_1018208	Department of Health Technology and Informatics, The Hong Kong Polytechnic University	Department of Health Technology and Informatics, The Hong Kong Polytechnic University	Gilman Kit-Hang Siu et al
HongKong/HKPU-01926/2020	EPI_ISL_1018209	Department of Health Technology and Informatics, The Hong Kong Polytechnic University	Department of Health Technology and Informatics, The Hong Kong Polytechnic University	Gilman Kit-Hang Siu et al
HongKong/HKPU-01937/2020	EPI_ISL_1018210	Department of Health Technology and Informatics, The Hong Kong Polytechnic University	Department of Health Technology and Informatics, The Hong Kong Polytechnic University	Gilman Kit-Hang Siu et al
HongKong/HKPU-01993/2020	EPI_ISL_1018211	Department of Health Technology and Informatics, The Hong Kong Polytechnic University	Department of Health Technology and Informatics, The Hong Kong Polytechnic University	Gilman Kit-Hang Siu et al
HongKong/HKPU-02039/2020	EPI_ISL_1018212	Department of Health Technology and Informatics, The Hong Kong Polytechnic University	Department of Health Technology and Informatics, The Hong Kong Polytechnic University	Gilman Kit-Hang Siu et al
HongKong/HKPU-02051/2020	EPI_ISL_1018213	Department of Health Technology and Informatics, The Hong Kong Polytechnic University	Department of Health Technology and Informatics, The Hong Kong Polytechnic University	Gilman Kit-Hang Siu et al
HongKong/HKPU-02054/2020	EPI_ISL_1018214	Department of Health Technology and Informatics, The Hong Kong Polytechnic University	Department of Health Technology and Informatics, The Hong Kong Polytechnic University	Gilman Kit-Hang Siu et al
HongKong/HKPU-02062/2020	EPI_ISL_1018215	Department of Health Technology and Informatics, The Hong Kong Polytechnic University	Department of Health Technology and Informatics, The Hong Kong Polytechnic University	Gilman Kit-Hang Siu et al
HongKong/HKPU-02073/2020	EPI_ISL_1018216	Department of Health Technology and Informatics, The Hong Kong Polytechnic University	Department of Health Technology and Informatics, The Hong Kong Polytechnic University	Gilman Kit-Hang Siu et al
HongKong/HKPU-02144/2020	EPI_ISL_1018217	Department of Health Technology and Informatics, The Hong Kong Polytechnic University	Department of Health Technology and Informatics, The Hong Kong Polytechnic University	Gilman Kit-Hang Siu et al
HongKong/HKPU-02186/2020	EPI_ISL_1018229	Department of Health Technology and Informatics, The Hong Kong Polytechnic University	Department of Health Technology and Informatics, The Hong Kong Polytechnic University	Gilman Kit-Hang Siu et al
HongKong/HKPU-02234/2020	EPI_ISL_1018230	Department of Health Technology and Informatics, The Hong Kong Polytechnic University	Department of Health Technology and Informatics, The Hong Kong Polytechnic University	Gilman Kit-Hang Siu et al
HongKong/HKPU-02269/2020	EPI_ISL_1018231	Department of Health Technology and Informatics, The Hong Kong Polytechnic University	Department of Health Technology and Informatics, The Hong Kong Polytechnic University	Gilman Kit-Hang Siu et al
HongKong/HKPU-02290/2020	EPI_ISL_1018232	Department of Health Technology and Informatics, The Hong Kong Polytechnic University	Department of Health Technology and Informatics, The Hong Kong Polytechnic University	Gilman Kit-Hang Siu et al
HongKong/HKPU-02292/2020	EPI_ISL_1018233	Department of Health Technology and Informatics, The Hong Kong Polytechnic University	Department of Health Technology and Informatics, The Hong Kong Polytechnic University	Gilman Kit-Hang Siu et al
HongKong/HKPU-02293/2020	EPI_ISL_1018234	Department of Health Technology and Informatics, The Hong Kong Polytechnic University	Department of Health Technology and Informatics, The Hong Kong Polytechnic University	Gilman Kit-Hang Siu et al
HongKong/HKPU-02390/2020	EPI_ISL_1018235	Department of Health Technology and Informatics, The Hong Kong Polytechnic University	Department of Health Technology and Informatics, The Hong Kong Polytechnic University	Gilman Kit-Hang Siu et al
HongKong/HKPU-02403/2020	EPI_ISL_1018236	Department of Health Technology and Informatics, The Hong Kong Polytechnic University	Department of Health Technology and Informatics, The Hong Kong Polytechnic University	Gilman Kit-Hang Siu et al
HongKong/HKPU-0248/2020	EPI_ISL_610172	Department of Health Technology and Informatics, The Hong Kong Polytechnic University	Department of Health Technology and Informatics, The Hong Kong Polytechnic University	Siu et al
HongKong/HKPU-02514/2020	EPI_ISL_1018237	Department of Health Technology and Informatics, The Hong Kong Polytechnic University	Department of Health Technology and Informatics, The Hong Kong Polytechnic University	Gilman Kit-Hang Siu et al
HongKong/HKPU-02560/2020	EPI_ISL_1018238	Department of Health Technology and Informatics, The Hong Kong Polytechnic University	Department of Health Technology and Informatics, The Hong Kong Polytechnic University	Gilman Kit-Hang Siu et al
HongKong/HKPU-02596/2020	EPI_ISL_1018239	Department of Health Technology and Informatics, The Hong Kong Polytechnic University	Department of Health Technology and Informatics, The Hong Kong Polytechnic University	Gilman Kit-Hang Siu et al
HongKong/HKPU-02604/2020	EPI_ISL_1018240	Department of Health Technology and Informatics, The Hong Kong Polytechnic University	Department of Health Technology and Informatics, The Hong Kong Polytechnic University	Gilman Kit-Hang Siu et al
HongKong/HKPU-02679/2020	EPI_ISL_1018241	Department of Health Technology and Informatics, The Hong Kong Polytechnic University	Department of Health Technology and Informatics, The Hong Kong Polytechnic University	Gilman Kit-Hang Siu et al
HongKong/HKPU-02688/2020	EPI_ISL_1018242	Department of Health Technology and Informatics, The Hong Kong Polytechnic University	Department of Health Technology and Informatics, The Hong Kong Polytechnic University	Gilman Kit-Hang Siu et al
HongKong/HKPU-02711/2020	EPI_ISL_1018243	Department of Health Technology and Informatics, The Hong Kong Polytechnic University	Department of Health Technology and Informatics, The Hong Kong Polytechnic University	Gilman Kit-Hang Siu et al
HongKong/HKPU-02712/2020	EPI_ISL_1018244	Department of Health Technology and Informatics, The Hong Kong Polytechnic University	Department of Health Technology and Informatics, The Hong Kong Polytechnic University	Gilman Kit-Hang Siu et al
HongKong/HKPU-02865/2020	EPI_ISL_1018245	Department of Health Technology and Informatics, The Hong Kong Polytechnic University	Department of Health Technology and Informatics, The Hong Kong Polytechnic University	Gilman Kit-Hang Siu et al
HongKong/HKPU-0291/2020	EPI_ISL_610167	Department of Health Technology and Informatics, The Hong Kong Polytechnic University	Department of Health Technology and Informatics, The Hong Kong Polytechnic University	Siu et al
HongKong/HKPU-0297/2020	EPI_ISL_610163	Department of Health Technology and Informatics, The Hong Kong Polytechnic University	Department of Health Technology and Informatics, The Hong Kong Polytechnic University	Siu et al
HongKong/HKPU-03034/2020	EPI_ISL_1018246	Department of Health Technology and Informatics, The Hong Kong Polytechnic University	Department of Health Technology and Informatics, The Hong Kong Polytechnic University	Gilman Kit-Hang Siu et al
HongKong/HKPU-03038/2020	EPI_ISL_1018247	Department of Health Technology and Informatics, The Hong Kong Polytechnic University	Department of Health Technology and Informatics, The Hong Kong Polytechnic University	Gilman Kit-Hang Siu et al
HongKong/HKPU-03040/2020	EPI_ISL_1018248	Department of Health Technology and Informatics, The Hong Kong Polytechnic University	Department of Health Technology and Informatics, The Hong Kong Polytechnic University	Gilman Kit-Hang Siu et al
HongKong/HKPU-03068/2020	EPI_ISL_1018249	Department of Health Technology and Informatics, The Hong Kong Polytechnic University	Department of Health Technology and Informatics, The Hong Kong Polytechnic University	Gilman Kit-Hang Siu et al
HongKong/HKPU-03072/2020	EPI_ISL_1018250	Department of Health Technology and Informatics, The Hong Kong Polytechnic University	Department of Health Technology and Informatics, The Hong Kong Polytechnic University	Gilman Kit-Hang Siu et al
HongKong/HKPU-03138/2020	EPI_ISL_1018251	Department of Health Technology and Informatics, The Hong Kong Polytechnic University	Department of Health Technology and Informatics, The Hong Kong Polytechnic University	Gilman Kit-Hang Siu et al
HongKong/HKPU-03172/2020	EPI_ISL_1018252	Department of Health Technology and Informatics, The Hong Kong Polytechnic University	Department of Health Technology and Informatics, The Hong Kong Polytechnic University	Gilman Kit-Hang Siu et al
HongKong/HKPU-03173/2020	EPI_ISL_1018253	Department of Health Technology and Informatics, The Hong Kong Polytechnic University	Department of Health Technology and Informatics, The Hong Kong Polytechnic University	Gilman Kit-Hang Siu et al
HongKong/HKPU-03174/2020	EPI_ISL_1018254	Department of Health Technology and Informatics, The Hong Kong Polytechnic University	Department of Health Technology and Informatics, The Hong Kong Polytechnic University	Gilman Kit-Hang Siu et al
HongKong/HKPU-03175/2020	EPI_ISL_1018255	Department of Health Technology and Informatics, The Hong Kong Polytechnic University	Department of Health Technology and Informatics, The Hong Kong Polytechnic University	Gilman Kit-Hang Siu et al
HongKong/HKPU-03228/2020	EPI_ISL_1018256	Department of Health Technology and Informatics, The Hong Kong Polytechnic University	Department of Health Technology and Informatics, The Hong Kong Polytechnic University	Gilman Kit-Hang Siu et al
HongKong/HKPU-03358/2020	EPI_ISL_1018257	Department of Health Technology and Informatics, The Hong Kong Polytechnic University	Department of Health Technology and Informatics, The Hong Kong Polytechnic University	Gilman Kit-Hang Siu et al
HongKong/HKPU-03359/2020	EPI_ISL_1018258	Department of Health Technology and Informatics, The Hong Kong Polytechnic University	Department of Health Technology and Informatics, The Hong Kong Polytechnic University	Gilman Kit-Hang Siu et al
HongKong/HKPU-03366/2020	EPI_ISL_1018259	Department of Health Technology and Informatics, The Hong Kong Polytechnic University	Department of Health Technology and Informatics, The Hong Kong Polytechnic University	Gilman Kit-Hang Siu et al
HongKong/HKPU-03375/2020	EPI_ISL_1018260	Department of Health Technology and Informatics, The Hong Kong Polytechnic University	Department of Health Technology and Informatics, The Hong Kong Polytechnic University	Gilman Kit-Hang Siu et al
HongKong/HKPU-03473/2020	EPI_ISL_1018261	Department of Health Technology and Informatics, The Hong Kong Polytechnic University	Department of Health Technology and Informatics, The Hong Kong Polytechnic University	Gilman Kit-Hang Siu et al
HongKong/HKPU-03491/2020	EPI_ISL_1018262	Department of Health Technology and Informatics, The Hong Kong Polytechnic University	Department of Health Technology and Informatics, The Hong Kong Polytechnic University	Gilman Kit-Hang Siu et al
HongKong/HKPU-03514/2020	EPI_ISL_1018263	Department of Health Technology and Informatics, The Hong Kong Polytechnic University	Department of Health Technology and Informatics, The Hong Kong Polytechnic University	Gilman Kit-Hang Siu et al
HongKong/HKPU-03522/2020	EPI_ISL_1018264	Department of Health Technology and Informatics, The Hong Kong Polytechnic University	Department of Health Technology and Informatics, The Hong Kong Polytechnic University	Gilman Kit-Hang Siu et al
HongKong/HKPU-03525/2020	EPI_ISL_1018265	Department of Health Technology and Informatics, The Hong Kong Polytechnic University	Department of Health Technology and Informatics, The Hong Kong Polytechnic University	Gilman Kit-Hang Siu et al
HongKong/HKPU-03553/2020	EPI_ISL_1018266	Department of Health Technology and Informatics, The Hong Kong Polytechnic University	Department of Health Technology and Informatics, The Hong Kong Polytechnic University	Gilman Kit-Hang Siu et al
HongKong/HKPU-03746/2020	EPI_ISL_1018267	Department of Health Technology and Informatics, The Hong Kong Polytechnic University	Department of Health Technology and Informatics, The Hong Kong Polytechnic University	Gilman Kit-Hang Siu et al
HongKong/HKPU-03760/2020	EPI_ISL_1018268	Department of Health Technology and Informatics, The Hong Kong Polytechnic University	Department of Health Technology and Informatics, The Hong Kong Polytechnic University	Gilman Kit-Hang Siu et al
HongKong/HKPU-03782/2020	EPI_ISL_1018269	Department of Health Technology and Informatics, The Hong Kong Polytechnic University	Department of Health Technology and Informatics, The Hong Kong Polytechnic University	Gilman Kit-Hang Siu et al
HongKong/HKPU-03804/2020	EPI_ISL_1018270	Department of Health Technology and Informatics, The Hong Kong Polytechnic University	Department of Health Technology and Informatics, The Hong Kong Polytechnic University	Gilman Kit-Hang Siu et al
HongKong/HKPU-03899/2020	EPI_ISL_1018271	Department of Health Technology and Informatics, The Hong Kong Polytechnic University	Department of Health Technology and Informatics, The Hong Kong Polytechnic University	Gilman Kit-Hang Siu et al
HongKong/HKPU-04079/2020	EPI_ISL_1018272	Department of Health Technology and Informatics, The Hong Kong Polytechnic University	Department of Health Technology and Informatics, The Hong Kong Polytechnic University	Gilman Kit-Hang Siu et al
HongKong/HKPU-04087/2020	EPI_ISL_1018273	Department of Health Technology and Informatics, The Hong Kong Polytechnic University	Department of Health Technology and Informatics, The Hong Kong Polytechnic University	Gilman Kit-Hang Siu et al
HongKong/HKPU-04088/2020	EPI_ISL_1018274	Department of Health Technology and Informatics, The Hong Kong Polytechnic University	Department of Health Technology and Informatics, The Hong Kong Polytechnic University	Gilman Kit-Hang Siu et al
HongKong/HKPU-04096/2020	EPI_ISL_1018275	Department of Health Technology and Informatics, The Hong Kong Polytechnic University	Department of Health Technology and Informatics, The Hong Kong Polytechnic University	Gilman Kit-Hang Siu et al
HongKong/HKPU-04147/2020	EPI_ISL_1018276	Department of Health Technology and Informatics, The Hong Kong Polytechnic University	Department of Health Technology and Informatics, The Hong Kong Polytechnic University	Gilman Kit-Hang Siu et al
HongKong/HKPU-04160/2020	EPI_ISL_1018277	Department of Health Technology and Informatics, The Hong Kong Polytechnic University	Department of Health Technology and Informatics, The Hong Kong Polytechnic University	Gilman Kit-Hang Siu et al
HongKong/HKPU-04161/2020	EPI_ISL_1018278	Department of Health Technology and Informatics, The Hong Kong Polytechnic University	Department of Health Technology and Informatics, The Hong Kong Polytechnic University	Gilman Kit-Hang Siu et al
HongKong/HKPU-0422/2020	EPI_ISL_610173	Department of Health Technology and Informatics, The Hong Kong Polytechnic University	Department of Health Technology and Informatics, The Hong Kong Polytechnic University	Siu et al
HongKong/HKPU-04278/2020	EPI_ISL_1018279	Department of Health Technology and Informatics, The Hong Kong Polytechnic University	Department of Health Technology and Informatics, The Hong Kong Polytechnic University	Gilman Kit-Hang Siu et al
HongKong/HKPU-04328/2020	EPI_ISL_1018280	Department of Health Technology and Informatics, The Hong Kong Polytechnic University	Department of Health Technology and Informatics, The Hong Kong Polytechnic University	Gilman Kit-Hang Siu et al
HongKong/HKPU-0440/2020	EPI_ISL_610171	Department of Health Technology and Informatics, The Hong Kong Polytechnic University	Department of Health Technology and Informatics, The Hong Kong Polytechnic University	Siu et al
HongKong/HKPU-0442/2020	EPI_ISL_610175	Department of Health Technology and Informatics, The Hong Kong Polytechnic University	Department of Health Technology and Informatics, The Hong Kong Polytechnic University	Siu et al
HongKong/HKPU-04424/2020	EPI_ISL_1018281	Department of Health Technology and Informatics, The Hong Kong Polytechnic University	Department of Health Technology and Informatics, The Hong Kong Polytechnic University	Gilman Kit-Hang Siu et al
HongKong/HKPU-04479/2020	EPI_ISL_1018282	Department of Health Technology and Informatics, The Hong Kong Polytechnic University	Department of Health Technology and Informatics, The Hong Kong Polytechnic University	Gilman Kit-Hang Siu et al
HongKong/HKPU-04722/2020	EPI_ISL_1018283	Department of Health Technology and Informatics, The Hong Kong Polytechnic University	Department of Health Technology and Informatics, The Hong Kong Polytechnic University	Gilman Kit-Hang Siu et al
HongKong/HKPU-04723/2020	EPI_ISL_1018284	Department of Health Technology and Informatics, The Hong Kong Polytechnic University	Department of Health Technology and Informatics, The Hong Kong Polytechnic University	Gilman Kit-Hang Siu et al
HongKong/HKPU-0477/2020	EPI_ISL_610170	Department of Health Technology and Informatics, The Hong Kong Polytechnic University	Department of Health Technology and Informatics, The Hong Kong Polytechnic University	Siu et al
HongKong/HKPU-04778/2020	EPI_ISL_1018285	Department of Health Technology and Informatics, The Hong Kong Polytechnic University	Department of Health Technology and Informatics, The Hong Kong Polytechnic University	Gilman Kit-Hang Siu et al
HongKong/HKPU-04789/2020	EPI_ISL_1018286	Department of Health Technology and Informatics, The Hong Kong Polytechnic University	Department of Health Technology and Informatics, The Hong Kong Polytechnic University	Gilman Kit-Hang Siu et al
HongKong/HKPU-0481/2020	EPI_ISL_610168	Department of Health Technology and Informatics, The Hong Kong Polytechnic University	Department of Health Technology and Informatics, The Hong Kong Polytechnic University	Siu et al
HongKong/HKPU-04824/2020	EPI_ISL_1018287	Department of Health Technology and Informatics, The Hong Kong Polytechnic University	Department of Health Technology and Informatics, The Hong Kong Polytechnic University	Gilman Kit-Hang Siu et al
HongKong/HKPU-04845/2020	EPI_ISL_1018288	Department of Health Technology and Informatics, The Hong Kong Polytechnic University	Department of Health Technology and Informatics, The Hong Kong Polytechnic University	Gilman Kit-Hang Siu et al
HongKong/HKPU-04878/2020	EPI_ISL_1018289	Department of Health Technology and Informatics, The Hong Kong Polytechnic University	Department of Health Technology and Informatics, The Hong Kong Polytechnic University	Gilman Kit-Hang Siu et al
HongKong/HKPU-04896/2020	EPI_ISL_1018290	Department of Health Technology and Informatics, The Hong Kong Polytechnic University	Department of Health Technology and Informatics, The Hong Kong Polytechnic University	Gilman Kit-Hang Siu et al
HongKong/HKPU-04923/2020	EPI_ISL_1018291	Department of Health Technology and Informatics, The Hong Kong Polytechnic University	Department of Health Technology and Informatics, The Hong Kong Polytechnic University	Gilman Kit-Hang Siu et al
HongKong/HKPU-04954/2020	EPI_ISL_1018292	Department of Health Technology and Informatics, The Hong Kong Polytechnic University	Department of Health Technology and Informatics, The Hong Kong Polytechnic University	Gilman Kit-Hang Siu et al
HongKong/HKPU-04961/2020	EPI_ISL_1018293	Department of Health Technology and Informatics, The Hong Kong Polytechnic University	Department of Health Technology and Informatics, The Hong Kong Polytechnic University	Gilman Kit-Hang Siu et al
HongKong/HKPU-04973/2020	EPI_ISL_1018294	Department of Health Technology and Informatics, The Hong Kong Polytechnic University	Department of Health Technology and Informatics, The Hong Kong Polytechnic University	Gilman Kit-Hang Siu et al
HongKong/HKPU-04980/2020	EPI_ISL_1018295	Department of Health Technology and Informatics, The Hong Kong Polytechnic University	Department of Health Technology and Informatics, The Hong Kong Polytechnic University	Gilman Kit-Hang Siu et al
HongKong/HKPU-04999/2020	EPI_ISL_1018296	Department of Health Technology and Informatics, The Hong Kong Polytechnic University	Department of Health Technology and Informatics, The Hong Kong Polytechnic University	Gilman Kit-Hang Siu et al
HongKong/HKPU-05000/2020	EPI_ISL_1018297	Department of Health Technology and Informatics, The Hong Kong Polytechnic University	Department of Health Technology and Informatics, The Hong Kong Polytechnic University	Gilman Kit-Hang Siu et al
HongKong/HKPU-0501/2020	EPI_ISL_610169	Department of Health Technology and Informatics, The Hong Kong Polytechnic University	Department of Health Technology and Informatics, The Hong Kong Polytechnic University	Siu et al
HongKong/HKPU-05010/2020	EPI_ISL_1018298	Department of Health Technology and Informatics, The Hong Kong Polytechnic University	Department of Health Technology and Informatics, The Hong Kong Polytechnic University	Gilman Kit-Hang Siu et al
HongKong/HKPU-05013/2020	EPI_ISL_1018299	Department of Health Technology and Informatics, The Hong Kong Polytechnic University	Department of Health Technology and Informatics, The Hong Kong Polytechnic University	Gilman Kit-Hang Siu et al
HongKong/HKPU-05016/2020	EPI_ISL_1018300	Department of Health Technology and Informatics, The Hong Kong Polytechnic University	Department of Health Technology and Informatics, The Hong Kong Polytechnic University	Gilman Kit-Hang Siu et al
HongKong/HKPU-05023/2020	EPI_ISL_1018301	Department of Health Technology and Informatics, The Hong Kong Polytechnic University	Department of Health Technology and Informatics, The Hong Kong Polytechnic University	Gilman Kit-Hang Siu et al
HongKong/HKPU-05024/2020	EPI_ISL_1018302	Department of Health Technology and Informatics, The Hong Kong Polytechnic University	Department of Health Technology and Informatics, The Hong Kong Polytechnic University	Gilman Kit-Hang Siu et al
HongKong/HKPU-05037/2020	EPI_ISL_1018303	Department of Health Technology and Informatics, The Hong Kong Polytechnic University	Department of Health Technology and Informatics, The Hong Kong Polytechnic University	Gilman Kit-Hang Siu et al
HongKong/HKPU-05039/2020	EPI_ISL_1018304	Department of Health Technology and Informatics, The Hong Kong Polytechnic University	Department of Health Technology and Informatics, The Hong Kong Polytechnic University	Gilman Kit-Hang Siu et al
HongKong/HKPU-05040/2020	EPI_ISL_1018305	Department of Health Technology and Informatics, The Hong Kong Polytechnic University	Department of Health Technology and Informatics, The Hong Kong Polytechnic University	Gilman Kit-Hang Siu et al
HongKong/HKPU-05047/2020	EPI_ISL_1018306	Department of Health Technology and Informatics, The Hong Kong Polytechnic University	Department of Health Technology and Informatics, The Hong Kong Polytechnic University	Gilman Kit-Hang Siu et al
HongKong/HKPU-05052/2020	EPI_ISL_1018307	Department of Health Technology and Informatics, The Hong Kong Polytechnic University	Department of Health Technology and Informatics, The Hong Kong Polytechnic University	Gilman Kit-Hang Siu et al
HongKong/HKPU-05053/2020	EPI_ISL_1018308	Department of Health Technology and Informatics, The Hong Kong Polytechnic University	Department of Health Technology and Informatics, The Hong Kong Polytechnic University	Gilman Kit-Hang Siu et al
HongKong/HKPU-05054/2020	EPI_ISL_1018309	Department of Health Technology and Informatics, The Hong Kong Polytechnic University	Department of Health Technology and Informatics, The Hong Kong Polytechnic University	Gilman Kit-Hang Siu et al
HongKong/HKPU-05065/2020	EPI_ISL_1018310	Department of Health Technology and Informatics, The Hong Kong Polytechnic University	Department of Health Technology and Informatics, The Hong Kong Polytechnic University	Gilman Kit-Hang Siu et al
HongKong/HKPU-05068/2020	EPI_ISL_1018311	Department of Health Technology and Informatics, The Hong Kong Polytechnic University	Department of Health Technology and Informatics, The Hong Kong Polytechnic University	Gilman Kit-Hang Siu et al
HongKong/HKPU-05070/2020	EPI_ISL_1018312	Department of Health Technology and Informatics, The Hong Kong Polytechnic University	Department of Health Technology and Informatics, The Hong Kong Polytechnic University	Gilman Kit-Hang Siu et al
HongKong/HKPU-05073/2020	EPI_ISL_1018313	Department of Health Technology and Informatics, The Hong Kong Polytechnic University	Department of Health Technology and Informatics, The Hong Kong Polytechnic University	Gilman Kit-Hang Siu et al
HongKong/HKPU-05087/2020	EPI_ISL_1018314	Department of Health Technology and Informatics, The Hong Kong Polytechnic University	Department of Health Technology and Informatics, The Hong Kong Polytechnic University	Gilman Kit-Hang Siu et al
HongKong/HKPU-05090/2020	EPI_ISL_1018315	Department of Health Technology and Informatics, The Hong Kong Polytechnic University	Department of Health Technology and Informatics, The Hong Kong Polytechnic University	Gilman Kit-Hang Siu et al
HongKong/HKPU-05102/2020	EPI_ISL_1018316	Department of Health Technology and Informatics, The Hong Kong Polytechnic University	Department of Health Technology and Informatics, The Hong Kong Polytechnic University	Gilman Kit-Hang Siu et al
HongKong/HKPU-05108/2020	EPI_ISL_1018317	Department of Health Technology and Informatics, The Hong Kong Polytechnic University	Department of Health Technology and Informatics, The Hong Kong Polytechnic University	Gilman Kit-Hang Siu et al
HongKong/HKPU-05111/2020	EPI_ISL_1018318	Department of Health Technology and Informatics, The Hong Kong Polytechnic University	Department of Health Technology and Informatics, The Hong Kong Polytechnic University	Gilman Kit-Hang Siu et al
HongKong/HKPU-05116/2020	EPI_ISL_1018319	Department of Health Technology and Informatics, The Hong Kong Polytechnic University	Department of Health Technology and Informatics, The Hong Kong Polytechnic University	Gilman Kit-Hang Siu et al
HongKong/HKPU-05119/2020	EPI_ISL_1018320	Department of Health Technology and Informatics, The Hong Kong Polytechnic University	Department of Health Technology and Informatics, The Hong Kong Polytechnic University	Gilman Kit-Hang Siu et al
HongKong/HKPU-05126/2020	EPI_ISL_1018321	Department of Health Technology and Informatics, The Hong Kong Polytechnic University	Department of Health Technology and Informatics, The Hong Kong Polytechnic University	Gilman Kit-Hang Siu et al
HongKong/HKPU-05132/2020	EPI_ISL_1018322	Department of Health Technology and Informatics, The Hong Kong Polytechnic University	Department of Health Technology and Informatics, The Hong Kong Polytechnic University	Gilman Kit-Hang Siu et al
HongKong/HKPU-05135/2020	EPI_ISL_1018323	Department of Health Technology and Informatics, The Hong Kong Polytechnic University	Department of Health Technology and Informatics, The Hong Kong Polytechnic University	Gilman Kit-Hang Siu et al
HongKong/HKPU-05136/2020	EPI_ISL_1018324	Department of Health Technology and Informatics, The Hong Kong Polytechnic University	Department of Health Technology and Informatics, The Hong Kong Polytechnic University	Gilman Kit-Hang Siu et al
HongKong/HKPU-05138/2020	EPI_ISL_1018325	Department of Health Technology and Informatics, The Hong Kong Polytechnic University	Department of Health Technology and Informatics, The Hong Kong Polytechnic University	Gilman Kit-Hang Siu et al
HongKong/HKPU-05153/2020	EPI_ISL_1018326	Department of Health Technology and Informatics, The Hong Kong Polytechnic University	Department of Health Technology and Informatics, The Hong Kong Polytechnic University	Gilman Kit-Hang Siu et al
HongKong/HKPU-05155/2020	EPI_ISL_1018327	Department of Health Technology and Informatics, The Hong Kong Polytechnic University	Department of Health Technology and Informatics, The Hong Kong Polytechnic University	Gilman Kit-Hang Siu et al
HongKong/HKPU-05159/2020	EPI_ISL_1018328	Department of Health Technology and Informatics, The Hong Kong Polytechnic University	Department of Health Technology and Informatics, The Hong Kong Polytechnic University	Gilman Kit-Hang Siu et al
HongKong/HKPU-05161/2020	EPI_ISL_1019637	Department of Health Technology and Informatics, The Hong Kong Polytechnic University	Department of Health Technology and Informatics, The Hong Kong Polytechnic University	Gilman Kit-Hang Siu et al
HongKong/HKPU-05177/2020	EPI_ISL_1019640	Department of Health Technology and Informatics, The Hong Kong Polytechnic University	Department of Health Technology and Informatics, The Hong Kong Polytechnic University	Gilman Kit-Hang Siu et al
HongKong/HKPU-05178/2020	EPI_ISL_1019642	Department of Health Technology and Informatics, The Hong Kong Polytechnic University	Department of Health Technology and Informatics, The Hong Kong Polytechnic University	Gilman Kit-Hang Siu et al
HongKong/HKPU-05183/2020	EPI_ISL_1019645	Department of Health Technology and Informatics, The Hong Kong Polytechnic University	Department of Health Technology and Informatics, The Hong Kong Polytechnic University	Gilman Kit-Hang Siu et al
HongKong/HKPU-05321/2020	EPI_ISL_1019647	Department of Health Technology and Informatics, The Hong Kong Polytechnic University	Department of Health Technology and Informatics, The Hong Kong Polytechnic University	Gilman Kit-Hang Siu et al
HongKong/HKPU-05330/2020	EPI_ISL_1019650	Department of Health Technology and Informatics, The Hong Kong Polytechnic University	Department of Health Technology and Informatics, The Hong Kong Polytechnic University	Gilman Kit-Hang Siu et al
HongKong/HKPU-05333/2020	EPI_ISL_1019653	Department of Health Technology and Informatics, The Hong Kong Polytechnic University	Department of Health Technology and Informatics, The Hong Kong Polytechnic University	Gilman Kit-Hang Siu et al
HongKong/HKPU-05334/2020	EPI_ISL_1019655	Department of Health Technology and Informatics, The Hong Kong Polytechnic University	Department of Health Technology and Informatics, The Hong Kong Polytechnic University	Gilman Kit-Hang Siu et al
HongKong/HKPU-05335/2020	EPI_ISL_1019658	Department of Health Technology and Informatics, The Hong Kong Polytechnic University	Department of Health Technology and Informatics, The Hong Kong Polytechnic University	Gilman Kit-Hang Siu et al
HongKong/HKPU-05339/2020	EPI_ISL_1019660	Department of Health Technology and Informatics, The Hong Kong Polytechnic University	Department of Health Technology and Informatics, The Hong Kong Polytechnic University	Gilman Kit-Hang Siu et al
HongKong/HKPU-05342/2020	EPI_ISL_1019663	Department of Health Technology and Informatics, The Hong Kong Polytechnic University	Department of Health Technology and Informatics, The Hong Kong Polytechnic University	Gilman Kit-Hang Siu et al
HongKong/HKPU-05343/2020	EPI_ISL_1019665	Department of Health Technology and Informatics, The Hong Kong Polytechnic University	Department of Health Technology and Informatics, The Hong Kong Polytechnic University	Gilman Kit-Hang Siu et al
HongKong/HKPU-05351/2020	EPI_ISL_1019668	Department of Health Technology and Informatics, The Hong Kong Polytechnic University	Department of Health Technology and Informatics, The Hong Kong Polytechnic University	Gilman Kit-Hang Siu et al
HongKong/HKPU-05352/2020	EPI_ISL_1019671	Department of Health Technology and Informatics, The Hong Kong Polytechnic University	Department of Health Technology and Informatics, The Hong Kong Polytechnic University	Gilman Kit-Hang Siu et al
HongKong/HKPU-05353/2020	EPI_ISL_1019674	Department of Health Technology and Informatics, The Hong Kong Polytechnic University	Department of Health Technology and Informatics, The Hong Kong Polytechnic University	Gilman Kit-Hang Siu et al
HongKong/HKPU-05365/2020	EPI_ISL_1019676	Department of Health Technology and Informatics, The Hong Kong Polytechnic University	Department of Health Technology and Informatics, The Hong Kong Polytechnic University	Gilman Kit-Hang Siu et al
HongKong/HKPU-05369/2020	EPI_ISL_1019678	Department of Health Technology and Informatics, The Hong Kong Polytechnic University	Department of Health Technology and Informatics, The Hong Kong Polytechnic University	Gilman Kit-Hang Siu et al
HongKong/HKPU-05371/2020	EPI_ISL_1019681	Department of Health Technology and Informatics, The Hong Kong Polytechnic University	Department of Health Technology and Informatics, The Hong Kong Polytechnic University	Gilman Kit-Hang Siu et al
HongKong/HKPU-05374/2020	EPI_ISL_1019683	Department of Health Technology and Informatics, The Hong Kong Polytechnic University	Department of Health Technology and Informatics, The Hong Kong Polytechnic University	Gilman Kit-Hang Siu et al
HongKong/HKPU-05375/2020	EPI_ISL_1019686	Department of Health Technology and Informatics, The Hong Kong Polytechnic University	Department of Health Technology and Informatics, The Hong Kong Polytechnic University	Gilman Kit-Hang Siu et al
HongKong/HKPU-05377/2020	EPI_ISL_1019688	Department of Health Technology and Informatics, The Hong Kong Polytechnic University	Department of Health Technology and Informatics, The Hong Kong Polytechnic University	Gilman Kit-Hang Siu et al
HongKong/HKPU-05378/2020	EPI_ISL_1019691	Department of Health Technology and Informatics, The Hong Kong Polytechnic University	Department of Health Technology and Informatics, The Hong Kong Polytechnic University	Gilman Kit-Hang Siu et al
HongKong/HKPU-05381/2020	EPI_ISL_1019693	Department of Health Technology and Informatics, The Hong Kong Polytechnic University	Department of Health Technology and Informatics, The Hong Kong Polytechnic University	Gilman Kit-Hang Siu et al
HongKong/HKPU-05384/2020	EPI_ISL_1019696	Department of Health Technology and Informatics, The Hong Kong Polytechnic University	Department of Health Technology and Informatics, The Hong Kong Polytechnic University	Gilman Kit-Hang Siu et al
HongKong/HKPU-05385/2020	EPI_ISL_1019699	Department of Health Technology and Informatics, The Hong Kong Polytechnic University	Department of Health Technology and Informatics, The Hong Kong Polytechnic University	Gilman Kit-Hang Siu et al
HongKong/HKPU-05386/2020	EPI_ISL_1019702	Department of Health Technology and Informatics, The Hong Kong Polytechnic University	Department of Health Technology and Informatics, The Hong Kong Polytechnic University	Gilman Kit-Hang Siu et al
HongKong/HKPU-05387/2020	EPI_ISL_1019705	Department of Health Technology and Informatics, The Hong Kong Polytechnic University	Department of Health Technology and Informatics, The Hong Kong Polytechnic University	Gilman Kit-Hang Siu et al
HongKong/HKPU-05389/2020	EPI_ISL_1019707	Department of Health Technology and Informatics, The Hong Kong Polytechnic University	Department of Health Technology and Informatics, The Hong Kong Polytechnic University	Gilman Kit-Hang Siu et al
HongKong/HKPU-05390/2020	EPI_ISL_1019710	Department of Health Technology and Informatics, The Hong Kong Polytechnic University	Department of Health Technology and Informatics, The Hong Kong Polytechnic University	Gilman Kit-Hang Siu et al
HongKong/HKPU-05392/2020	EPI_ISL_1019713	Department of Health Technology and Informatics, The Hong Kong Polytechnic University	Department of Health Technology and Informatics, The Hong Kong Polytechnic University	Gilman Kit-Hang Siu et al
HongKong/HKPU-05394/2020	EPI_ISL_1019715	Department of Health Technology and Informatics, The Hong Kong Polytechnic University	Department of Health Technology and Informatics, The Hong Kong Polytechnic University	Gilman Kit-Hang Siu et al
HongKong/HKPU-05396/2020	EPI_ISL_1019718	Department of Health Technology and Informatics, The Hong Kong Polytechnic University	Department of Health Technology and Informatics, The Hong Kong Polytechnic University	Gilman Kit-Hang Siu et al
HongKong/HKPU-05402/2020	EPI_ISL_1019720	Department of Health Technology and Informatics, The Hong Kong Polytechnic University	Department of Health Technology and Informatics, The Hong Kong Polytechnic University	Gilman Kit-Hang Siu et al
HongKong/HKPU-05403/2020	EPI_ISL_1019722	Department of Health Technology and Informatics, The Hong Kong Polytechnic University	Department of Health Technology and Informatics, The Hong Kong Polytechnic University	Gilman Kit-Hang Siu et al
HongKong/HKPU-05404/2020	EPI_ISL_1019724	Department of Health Technology and Informatics, The Hong Kong Polytechnic University	Department of Health Technology and Informatics, The Hong Kong Polytechnic University	Gilman Kit-Hang Siu et al
HongKong/HKPU-05409/2020	EPI_ISL_1019726	Department of Health Technology and Informatics, The Hong Kong Polytechnic University	Department of Health Technology and Informatics, The Hong Kong Polytechnic University	Gilman Kit-Hang Siu et al
HongKong/HKPU-05410/2020	EPI_ISL_1019729	Department of Health Technology and Informatics, The Hong Kong Polytechnic University	Department of Health Technology and Informatics, The Hong Kong Polytechnic University	Gilman Kit-Hang Siu et al
HongKong/HKPU-05411/2020	EPI_ISL_1019731	Department of Health Technology and Informatics, The Hong Kong Polytechnic University	Department of Health Technology and Informatics, The Hong Kong Polytechnic University	Gilman Kit-Hang Siu et al
HongKong/HKPU-05415/2020	EPI_ISL_1019734	Department of Health Technology and Informatics, The Hong Kong Polytechnic University	Department of Health Technology and Informatics, The Hong Kong Polytechnic University	Gilman Kit-Hang Siu et al
HongKong/HKPU-05425/2020	EPI_ISL_1019737	Department of Health Technology and Informatics, The Hong Kong Polytechnic University	Department of Health Technology and Informatics, The Hong Kong Polytechnic University	Gilman Kit-Hang Siu et al
HongKong/HKPU-05426/2020	EPI_ISL_1019739	Department of Health Technology and Informatics, The Hong Kong Polytechnic University	Department of Health Technology and Informatics, The Hong Kong Polytechnic University	Gilman Kit-Hang Siu et al
HongKong/HKPU-05427/2020	EPI_ISL_1019742	Department of Health Technology and Informatics, The Hong Kong Polytechnic University	Department of Health Technology and Informatics, The Hong Kong Polytechnic University	Gilman Kit-Hang Siu et al
HongKong/HKPU-05435/2020	EPI_ISL_1019745	Department of Health Technology and Informatics, The Hong Kong Polytechnic University	Department of Health Technology and Informatics, The Hong Kong Polytechnic University	Gilman Kit-Hang Siu et al
HongKong/HKPU-05440/2020	EPI_ISL_1019748	Department of Health Technology and Informatics, The Hong Kong Polytechnic University	Department of Health Technology and Informatics, The Hong Kong Polytechnic University	Gilman Kit-Hang Siu et al
HongKong/HKPU-05444/2020	EPI_ISL_1019750	Department of Health Technology and Informatics, The Hong Kong Polytechnic University	Department of Health Technology and Informatics, The Hong Kong Polytechnic University	Gilman Kit-Hang Siu et al
HongKong/HKPU-05450/2020	EPI_ISL_1019753	Department of Health Technology and Informatics, The Hong Kong Polytechnic University	Department of Health Technology and Informatics, The Hong Kong Polytechnic University	Gilman Kit-Hang Siu et al
HongKong/HKPU-05457/2020	EPI_ISL_1019756	Department of Health Technology and Informatics, The Hong Kong Polytechnic University	Department of Health Technology and Informatics, The Hong Kong Polytechnic University	Gilman Kit-Hang Siu et al
HongKong/HKPU-05463/2020	EPI_ISL_1019759	Department of Health Technology and Informatics, The Hong Kong Polytechnic University	Department of Health Technology and Informatics, The Hong Kong Polytechnic University	Gilman Kit-Hang Siu et al
HongKong/HKPU-05465/2020	EPI_ISL_1019762	Department of Health Technology and Informatics, The Hong Kong Polytechnic University	Department of Health Technology and Informatics, The Hong Kong Polytechnic University	Gilman Kit-Hang Siu et al
HongKong/HKPU-05469/2020	EPI_ISL_1019764	Department of Health Technology and Informatics, The Hong Kong Polytechnic University	Department of Health Technology and Informatics, The Hong Kong Polytechnic University	Gilman Kit-Hang Siu et al
HongKong/HKPU-05472/2020	EPI_ISL_1019767	Department of Health Technology and Informatics, The Hong Kong Polytechnic University	Department of Health Technology and Informatics, The Hong Kong Polytechnic University	Gilman Kit-Hang Siu et al
HongKong/HKPU-05477/2020	EPI_ISL_1019770	Department of Health Technology and Informatics, The Hong Kong Polytechnic University	Department of Health Technology and Informatics, The Hong Kong Polytechnic University	Gilman Kit-Hang Siu et al
HongKong/HKPU-05479/2020	EPI_ISL_1019772	Department of Health Technology and Informatics, The Hong Kong Polytechnic University	Department of Health Technology and Informatics, The Hong Kong Polytechnic University	Gilman Kit-Hang Siu et al
HongKong/HKPU-05480/2020	EPI_ISL_1019775	Department of Health Technology and Informatics, The Hong Kong Polytechnic University	Department of Health Technology and Informatics, The Hong Kong Polytechnic University	Gilman Kit-Hang Siu et al
HongKong/HKPU-05482/2020	EPI_ISL_1019778	Department of Health Technology and Informatics, The Hong Kong Polytechnic University	Department of Health Technology and Informatics, The Hong Kong Polytechnic University	Gilman Kit-Hang Siu et al
HongKong/HKPU-05488/2020	EPI_ISL_1019780	Department of Health Technology and Informatics, The Hong Kong Polytechnic University	Department of Health Technology and Informatics, The Hong Kong Polytechnic University	Gilman Kit-Hang Siu et al
HongKong/HKPU-05494/2020	EPI_ISL_1019783	Department of Health Technology and Informatics, The Hong Kong Polytechnic University	Department of Health Technology and Informatics, The Hong Kong Polytechnic University	Gilman Kit-Hang Siu et al
HongKong/HKPU-05500/2020	EPI_ISL_1019785	Department of Health Technology and Informatics, The Hong Kong Polytechnic University	Department of Health Technology and Informatics, The Hong Kong Polytechnic University	Gilman Kit-Hang Siu et al
HongKong/HKPU-05501/2020	EPI_ISL_1019788	Department of Health Technology and Informatics, The Hong Kong Polytechnic University	Department of Health Technology and Informatics, The Hong Kong Polytechnic University	Gilman Kit-Hang Siu et al
HongKong/HKPU-05505/2020	EPI_ISL_1019790	Department of Health Technology and Informatics, The Hong Kong Polytechnic University	Department of Health Technology and Informatics, The Hong Kong Polytechnic University	Gilman Kit-Hang Siu et al
HongKong/HKPU-05506/2020	EPI_ISL_1019793	Department of Health Technology and Informatics, The Hong Kong Polytechnic University	Department of Health Technology and Informatics, The Hong Kong Polytechnic University	Gilman Kit-Hang Siu et al
HongKong/HKPU-05510/2020	EPI_ISL_1019795	Department of Health Technology and Informatics, The Hong Kong Polytechnic University	Department of Health Technology and Informatics, The Hong Kong Polytechnic University	Gilman Kit-Hang Siu et al
HongKong/HKPU-05514/2020	EPI_ISL_1019798	Department of Health Technology and Informatics, The Hong Kong Polytechnic University	Department of Health Technology and Informatics, The Hong Kong Polytechnic University	Gilman Kit-Hang Siu et al
HongKong/HKPU-05516/2020	EPI_ISL_1019800	Department of Health Technology and Informatics, The Hong Kong Polytechnic University	Department of Health Technology and Informatics, The Hong Kong Polytechnic University	Gilman Kit-Hang Siu et al
HongKong/HKPU-05518/2020	EPI_ISL_1019803	Department of Health Technology and Informatics, The Hong Kong Polytechnic University	Department of Health Technology and Informatics, The Hong Kong Polytechnic University	Gilman Kit-Hang Siu et al
HongKong/HKPU-05525/2020	EPI_ISL_1019805	Department of Health Technology and Informatics, The Hong Kong Polytechnic University	Department of Health Technology and Informatics, The Hong Kong Polytechnic University	Gilman Kit-Hang Siu et al
HongKong/HKPU-05530/2020	EPI_ISL_1019807	Department of Health Technology and Informatics, The Hong Kong Polytechnic University	Department of Health Technology and Informatics, The Hong Kong Polytechnic University	Gilman Kit-Hang Siu et al
HongKong/HKPU-05532/2020	EPI_ISL_1019810	Department of Health Technology and Informatics, The Hong Kong Polytechnic University	Department of Health Technology and Informatics, The Hong Kong Polytechnic University	Gilman Kit-Hang Siu et al
HongKong/HKPU-05541/2020	EPI_ISL_1019813	Department of Health Technology and Informatics, The Hong Kong Polytechnic University	Department of Health Technology and Informatics, The Hong Kong Polytechnic University	Gilman Kit-Hang Siu et al
HongKong/HKPU-05544/2020	EPI_ISL_1019815	Department of Health Technology and Informatics, The Hong Kong Polytechnic University	Department of Health Technology and Informatics, The Hong Kong Polytechnic University	Gilman Kit-Hang Siu et al
HongKong/HKPU-05545/2020	EPI_ISL_1019818	Department of Health Technology and Informatics, The Hong Kong Polytechnic University	Department of Health Technology and Informatics, The Hong Kong Polytechnic University	Gilman Kit-Hang Siu et al
HongKong/HKPU-05548/2020	EPI_ISL_1019820	Department of Health Technology and Informatics, The Hong Kong Polytechnic University	Department of Health Technology and Informatics, The Hong Kong Polytechnic University	Gilman Kit-Hang Siu et al
HongKong/HKPU-05553/2020	EPI_ISL_1019823	Department of Health Technology and Informatics, The Hong Kong Polytechnic University	Department of Health Technology and Informatics, The Hong Kong Polytechnic University	Gilman Kit-Hang Siu et al
HongKong/HKPU-05560/2020	EPI_ISL_1019825	Department of Health Technology and Informatics, The Hong Kong Polytechnic University	Department of Health Technology and Informatics, The Hong Kong Polytechnic University	Gilman Kit-Hang Siu et al
HongKong/HKPU-05567/2020	EPI_ISL_1159070	Department of Health Technology and Informatics, The Hong Kong Polytechnic University	Department of Health Technology and Informatics, The Hong Kong Polytechnic University	Gilman Kit-Hang Siu et al
HongKong/HKPU-05568/2020	EPI_ISL_1019828	Department of Health Technology and Informatics, The Hong Kong Polytechnic University	Department of Health Technology and Informatics, The Hong Kong Polytechnic University	Gilman Kit-Hang Siu et al
HongKong/HKPU-05587/2020	EPI_ISL_1019830	Department of Health Technology and Informatics, The Hong Kong Polytechnic University	Department of Health Technology and Informatics, The Hong Kong Polytechnic University	Gilman Kit-Hang Siu et al
HongKong/HKPU-05592/2020	EPI_ISL_1159071	Department of Health Technology and Informatics, The Hong Kong Polytechnic University	Department of Health Technology and Informatics, The Hong Kong Polytechnic University	Gilman Kit-Hang Siu et al
HongKong/HKPU-05593/2020	EPI_ISL_1159072	Department of Health Technology and Informatics, The Hong Kong Polytechnic University	Department of Health Technology and Informatics, The Hong Kong Polytechnic University	Gilman Kit-Hang Siu et al
HongKong/HKPU-05596/2020	EPI_ISL_1019833	Department of Health Technology and Informatics, The Hong Kong Polytechnic University	Department of Health Technology and Informatics, The Hong Kong Polytechnic University	Gilman Kit-Hang Siu et al
HongKong/HKPU-05598/2020	EPI_ISL_1019836	Department of Health Technology and Informatics, The Hong Kong Polytechnic University	Department of Health Technology and Informatics, The Hong Kong Polytechnic University	Gilman Kit-Hang Siu et al
HongKong/HKPU-05599/2020	EPI_ISL_1159073	Department of Health Technology and Informatics, The Hong Kong Polytechnic University	Department of Health Technology and Informatics, The Hong Kong Polytechnic University	Gilman Kit-Hang Siu et al
HongKong/HKPU-05607/2020	EPI_ISL_1019838	Department of Health Technology and Informatics, The Hong Kong Polytechnic University	Department of Health Technology and Informatics, The Hong Kong Polytechnic University	Gilman Kit-Hang Siu et al
HongKong/HKPU-05618/2020	EPI_ISL_1019841	Department of Health Technology and Informatics, The Hong Kong Polytechnic University	Department of Health Technology and Informatics, The Hong Kong Polytechnic University	Gilman Kit-Hang Siu et al
HongKong/HKPU-05632/2020	EPI_ISL_1019843	Department of Health Technology and Informatics, The Hong Kong Polytechnic University	Department of Health Technology and Informatics, The Hong Kong Polytechnic University	Gilman Kit-Hang Siu et al
HongKong/HKPU-05634/2020	EPI_ISL_1019846	Department of Health Technology and Informatics, The Hong Kong Polytechnic University	Department of Health Technology and Informatics, The Hong Kong Polytechnic University	Gilman Kit-Hang Siu et al
HongKong/HKPU-05656/2020	EPI_ISL_1019849	Department of Health Technology and Informatics, The Hong Kong Polytechnic University	Department of Health Technology and Informatics, The Hong Kong Polytechnic University	Gilman Kit-Hang Siu et al
HongKong/HKPU-05662/2020	EPI_ISL_1019851	Department of Health Technology and Informatics, The Hong Kong Polytechnic University	Department of Health Technology and Informatics, The Hong Kong Polytechnic University	Gilman Kit-Hang Siu et al
HongKong/HKPU-05664/2020	EPI_ISL_1019853	Department of Health Technology and Informatics, The Hong Kong Polytechnic University	Department of Health Technology and Informatics, The Hong Kong Polytechnic University	Gilman Kit-Hang Siu et al
HongKong/HKPU-05666/2020	EPI_ISL_1019855	Department of Health Technology and Informatics, The Hong Kong Polytechnic University	Department of Health Technology and Informatics, The Hong Kong Polytechnic University	Gilman Kit-Hang Siu et al
HongKong/HKPU-05680/2020	EPI_ISL_1019858	Department of Health Technology and Informatics, The Hong Kong Polytechnic University	Department of Health Technology and Informatics, The Hong Kong Polytechnic University	Gilman Kit-Hang Siu et al
HongKong/HKPU-05681/2020	EPI_ISL_1019861	Department of Health Technology and Informatics, The Hong Kong Polytechnic University	Department of Health Technology and Informatics, The Hong Kong Polytechnic University	Gilman Kit-Hang Siu et al
HongKong/HKPU-05682/2020	EPI_ISL_1019863	Department of Health Technology and Informatics, The Hong Kong Polytechnic University	Department of Health Technology and Informatics, The Hong Kong Polytechnic University	Gilman Kit-Hang Siu et al
HongKong/HKPU-05688/2020	EPI_ISL_1159074	Department of Health Technology and Informatics, The Hong Kong Polytechnic University	Department of Health Technology and Informatics, The Hong Kong Polytechnic University	Gilman Kit-Hang Siu et al
HongKong/HKPU-0569/2020	EPI_ISL_610176	Department of Health Technology and Informatics, The Hong Kong Polytechnic University	Department of Health Technology and Informatics, The Hong Kong Polytechnic University	Siu et al
HongKong/HKPU-05692/2020	EPI_ISL_1019866	Department of Health Technology and Informatics, The Hong Kong Polytechnic University	Department of Health Technology and Informatics, The Hong Kong Polytechnic University	Gilman Kit-Hang Siu et al
HongKong/HKPU-05709/2020	EPI_ISL_1159075	Department of Health Technology and Informatics, The Hong Kong Polytechnic University	Department of Health Technology and Informatics, The Hong Kong Polytechnic University	Gilman Kit-Hang Siu et al
HongKong/HKPU-05710/2020	EPI_ISL_1019869	Department of Health Technology and Informatics, The Hong Kong Polytechnic University	Department of Health Technology and Informatics, The Hong Kong Polytechnic University	Gilman Kit-Hang Siu et al
HongKong/HKPU-05713/2020	EPI_ISL_1019872	Department of Health Technology and Informatics, The Hong Kong Polytechnic University	Department of Health Technology and Informatics, The Hong Kong Polytechnic University	Gilman Kit-Hang Siu et al
HongKong/HKPU-05719/2020	EPI_ISL_1019875	Department of Health Technology and Informatics, The Hong Kong Polytechnic University	Department of Health Technology and Informatics, The Hong Kong Polytechnic University	Gilman Kit-Hang Siu et al
HongKong/HKPU-05720/2020	EPI_ISL_1019877	Department of Health Technology and Informatics, The Hong Kong Polytechnic University	Department of Health Technology and Informatics, The Hong Kong Polytechnic University	Gilman Kit-Hang Siu et al
HongKong/HKPU-05723/2020	EPI_ISL_1159076	Department of Health Technology and Informatics, The Hong Kong Polytechnic University	Department of Health Technology and Informatics, The Hong Kong Polytechnic University	Gilman Kit-Hang Siu et al
HongKong/HKPU-05728/2020	EPI_ISL_1019880	Department of Health Technology and Informatics, The Hong Kong Polytechnic University	Department of Health Technology and Informatics, The Hong Kong Polytechnic University	Gilman Kit-Hang Siu et al
HongKong/HKPU-05733/2020	EPI_ISL_1019882	Department of Health Technology and Informatics, The Hong Kong Polytechnic University	Department of Health Technology and Informatics, The Hong Kong Polytechnic University	Gilman Kit-Hang Siu et al
HongKong/HKPU-05734/2020	EPI_ISL_1159077	Department of Health Technology and Informatics, The Hong Kong Polytechnic University	Department of Health Technology and Informatics, The Hong Kong Polytechnic University	Gilman Kit-Hang Siu et al
HongKong/HKPU-05735/2020	EPI_ISL_1159078	Department of Health Technology and Informatics, The Hong Kong Polytechnic University	Department of Health Technology and Informatics, The Hong Kong Polytechnic University	Gilman Kit-Hang Siu et al
HongKong/HKPU-05740/2020	EPI_ISL_1159079	Department of Health Technology and Informatics, The Hong Kong Polytechnic University	Department of Health Technology and Informatics, The Hong Kong Polytechnic University	Gilman Kit-Hang Siu et al
HongKong/HKPU-05748/2020	EPI_ISL_1019885	Department of Health Technology and Informatics, The Hong Kong Polytechnic University	Department of Health Technology and Informatics, The Hong Kong Polytechnic University	Gilman Kit-Hang Siu et al
HongKong/HKPU-05749/2020	EPI_ISL_1159080	Department of Health Technology and Informatics, The Hong Kong Polytechnic University	Department of Health Technology and Informatics, The Hong Kong Polytechnic University	Gilman Kit-Hang Siu et al
HongKong/HKPU-05759/2020	EPI_ISL_1019888	Department of Health Technology and Informatics, The Hong Kong Polytechnic University	Department of Health Technology and Informatics, The Hong Kong Polytechnic University	Gilman Kit-Hang Siu et al
HongKong/HKPU-05760/2020	EPI_ISL_1019890	Department of Health Technology and Informatics, The Hong Kong Polytechnic University	Department of Health Technology and Informatics, The Hong Kong Polytechnic University	Gilman Kit-Hang Siu et al
HongKong/HKPU-05769/2020	EPI_ISL_1159081	Department of Health Technology and Informatics, The Hong Kong Polytechnic University	Department of Health Technology and Informatics, The Hong Kong Polytechnic University	Gilman Kit-Hang Siu et al
HongKong/HKPU-05783/2020	EPI_ISL_1019893	Department of Health Technology and Informatics, The Hong Kong Polytechnic University	Department of Health Technology and Informatics, The Hong Kong Polytechnic University	Gilman Kit-Hang Siu et al
HongKong/HKPU-05785/2020	EPI_ISL_1020021	Department of Health Technology and Informatics, The Hong Kong Polytechnic University	Department of Health Technology and Informatics, The Hong Kong Polytechnic University	Gilman Kit-Hang Siu et al
HongKong/HKPU-05789/2020	EPI_ISL_1020022	Department of Health Technology and Informatics, The Hong Kong Polytechnic University	Department of Health Technology and Informatics, The Hong Kong Polytechnic University	Gilman Kit-Hang Siu et al
HongKong/HKPU-05794/2020	EPI_ISL_1020023	Department of Health Technology and Informatics, The Hong Kong Polytechnic University	Department of Health Technology and Informatics, The Hong Kong Polytechnic University	Gilman Kit-Hang Siu et al
HongKong/HKPU-05795/2020	EPI_ISL_1159082	Department of Health Technology and Informatics, The Hong Kong Polytechnic University	Department of Health Technology and Informatics, The Hong Kong Polytechnic University	Gilman Kit-Hang Siu et al
HongKong/HKPU-05796/2020	EPI_ISL_1020024	Department of Health Technology and Informatics, The Hong Kong Polytechnic University	Department of Health Technology and Informatics, The Hong Kong Polytechnic University	Gilman Kit-Hang Siu et al
HongKong/HKPU-05803/2020	EPI_ISL_1020025	Department of Health Technology and Informatics, The Hong Kong Polytechnic University	Department of Health Technology and Informatics, The Hong Kong Polytechnic University	Gilman Kit-Hang Siu et al
HongKong/HKPU-05807/2020	EPI_ISL_1159083	Department of Health Technology and Informatics, The Hong Kong Polytechnic University	Department of Health Technology and Informatics, The Hong Kong Polytechnic University	Gilman Kit-Hang Siu et al
HongKong/HKPU-05835/2020	EPI_ISL_1020026	Department of Health Technology and Informatics, The Hong Kong Polytechnic University	Department of Health Technology and Informatics, The Hong Kong Polytechnic University	Gilman Kit-Hang Siu et al
HongKong/HKPU-05838/2020	EPI_ISL_1020027	Department of Health Technology and Informatics, The Hong Kong Polytechnic University	Department of Health Technology and Informatics, The Hong Kong Polytechnic University	Gilman Kit-Hang Siu et al
HongKong/HKPU-05852/2020	EPI_ISL_1020028	Department of Health Technology and Informatics, The Hong Kong Polytechnic University	Department of Health Technology and Informatics, The Hong Kong Polytechnic University	Gilman Kit-Hang Siu et al
HongKong/HKPU-05856/2020	EPI_ISL_1020029	Department of Health Technology and Informatics, The Hong Kong Polytechnic University	Department of Health Technology and Informatics, The Hong Kong Polytechnic University	Gilman Kit-Hang Siu et al
HongKong/HKPU-05857/2020	EPI_ISL_1020030	Department of Health Technology and Informatics, The Hong Kong Polytechnic University	Department of Health Technology and Informatics, The Hong Kong Polytechnic University	Gilman Kit-Hang Siu et al
HongKong/HKPU-05865/2020	EPI_ISL_1020031	Department of Health Technology and Informatics, The Hong Kong Polytechnic University	Department of Health Technology and Informatics, The Hong Kong Polytechnic University	Gilman Kit-Hang Siu et al
HongKong/HKPU-05866/2020	EPI_ISL_1159084	Department of Health Technology and Informatics, The Hong Kong Polytechnic University	Department of Health Technology and Informatics, The Hong Kong Polytechnic University	Gilman Kit-Hang Siu et al
HongKong/HKPU-05873/2020	EPI_ISL_1020032	Department of Health Technology and Informatics, The Hong Kong Polytechnic University	Department of Health Technology and Informatics, The Hong Kong Polytechnic University	Gilman Kit-Hang Siu et al
HongKong/HKPU-05886/2020	EPI_ISL_1020033	Department of Health Technology and Informatics, The Hong Kong Polytechnic University	Department of Health Technology and Informatics, The Hong Kong Polytechnic University	Gilman Kit-Hang Siu et al
HongKong/HKPU-05893/2020	EPI_ISL_1020034	Department of Health Technology and Informatics, The Hong Kong Polytechnic University	Department of Health Technology and Informatics, The Hong Kong Polytechnic University	Gilman Kit-Hang Siu et al
HongKong/HKPU-05895/2020	EPI_ISL_1020035	Department of Health Technology and Informatics, The Hong Kong Polytechnic University	Department of Health Technology and Informatics, The Hong Kong Polytechnic University	Gilman Kit-Hang Siu et al
HongKong/HKPU-05903/2020	EPI_ISL_1020036	Department of Health Technology and Informatics, The Hong Kong Polytechnic University	Department of Health Technology and Informatics, The Hong Kong Polytechnic University	Gilman Kit-Hang Siu et al
HongKong/HKPU-05907/2020	EPI_ISL_1020037	Department of Health Technology and Informatics, The Hong Kong Polytechnic University	Department of Health Technology and Informatics, The Hong Kong Polytechnic University	Gilman Kit-Hang Siu et al
HongKong/HKPU-05911/2020	EPI_ISL_1159085	Department of Health Technology and Informatics, The Hong Kong Polytechnic University	Department of Health Technology and Informatics, The Hong Kong Polytechnic University	Gilman Kit-Hang Siu et al
HongKong/HKPU-05918/2020	EPI_ISL_1159086	Department of Health Technology and Informatics, The Hong Kong Polytechnic University	Department of Health Technology and Informatics, The Hong Kong Polytechnic University	Gilman Kit-Hang Siu et al
HongKong/HKPU-05919/2020	EPI_ISL_1020038	Department of Health Technology and Informatics, The Hong Kong Polytechnic University	Department of Health Technology and Informatics, The Hong Kong Polytechnic University	Gilman Kit-Hang Siu et al
HongKong/HKPU-05920/2020	EPI_ISL_1020039	Department of Health Technology and Informatics, The Hong Kong Polytechnic University	Department of Health Technology and Informatics, The Hong Kong Polytechnic University	Gilman Kit-Hang Siu et al
HongKong/HKPU-05932/2020	EPI_ISL_1159087	Department of Health Technology and Informatics, The Hong Kong Polytechnic University	Department of Health Technology and Informatics, The Hong Kong Polytechnic University	Gilman Kit-Hang Siu et al
HongKong/HKPU-05943/2020	EPI_ISL_1159088	Department of Health Technology and Informatics, The Hong Kong Polytechnic University	Department of Health Technology and Informatics, The Hong Kong Polytechnic University	Gilman Kit-Hang Siu et al
HongKong/HKPU-05944/2020	EPI_ISL_1020040	Department of Health Technology and Informatics, The Hong Kong Polytechnic University	Department of Health Technology and Informatics, The Hong Kong Polytechnic University	Gilman Kit-Hang Siu et al
HongKong/HKPU-05971/2020	EPI_ISL_1159089	Department of Health Technology and Informatics, The Hong Kong Polytechnic University	Department of Health Technology and Informatics, The Hong Kong Polytechnic University	Gilman Kit-Hang Siu et al
HongKong/HKPU-05973/2020	EPI_ISL_1159090	Department of Health Technology and Informatics, The Hong Kong Polytechnic University	Department of Health Technology and Informatics, The Hong Kong Polytechnic University	Gilman Kit-Hang Siu et al
HongKong/HKPU-05984/2020	EPI_ISL_1020041	Department of Health Technology and Informatics, The Hong Kong Polytechnic University	Department of Health Technology and Informatics, The Hong Kong Polytechnic University	Gilman Kit-Hang Siu et al
HongKong/HKPU-05987/2020	EPI_ISL_1020042	Department of Health Technology and Informatics, The Hong Kong Polytechnic University	Department of Health Technology and Informatics, The Hong Kong Polytechnic University	Gilman Kit-Hang Siu et al
HongKong/HKPU-05988/2020	EPI_ISL_1159091	Department of Health Technology and Informatics, The Hong Kong Polytechnic University	Department of Health Technology and Informatics, The Hong Kong Polytechnic University	Gilman Kit-Hang Siu et al
HongKong/HKPU-05989/2020	EPI_ISL_1020043	Department of Health Technology and Informatics, The Hong Kong Polytechnic University	Department of Health Technology and Informatics, The Hong Kong Polytechnic University	Gilman Kit-Hang Siu et al
HongKong/HKPU-05990/2020	EPI_ISL_1159092	Department of Health Technology and Informatics, The Hong Kong Polytechnic University	Department of Health Technology and Informatics, The Hong Kong Polytechnic University	Gilman Kit-Hang Siu et al
HongKong/HKPU-06005/2020	EPI_ISL_1020044	Department of Health Technology and Informatics, The Hong Kong Polytechnic University	Department of Health Technology and Informatics, The Hong Kong Polytechnic University	Gilman Kit-Hang Siu et al
HongKong/HKPU-06009/2020	EPI_ISL_1159093	Department of Health Technology and Informatics, The Hong Kong Polytechnic University	Department of Health Technology and Informatics, The Hong Kong Polytechnic University	Gilman Kit-Hang Siu et al
HongKong/HKPU-06024/2020	EPI_ISL_1020045	Department of Health Technology and Informatics, The Hong Kong Polytechnic University	Department of Health Technology and Informatics, The Hong Kong Polytechnic University	Gilman Kit-Hang Siu et al
HongKong/HKPU-06028/2020	EPI_ISL_1159094	Department of Health Technology and Informatics, The Hong Kong Polytechnic University	Department of Health Technology and Informatics, The Hong Kong Polytechnic University	Gilman Kit-Hang Siu et al
HongKong/HKPU-06042/2020	EPI_ISL_1159095	Department of Health Technology and Informatics, The Hong Kong Polytechnic University	Department of Health Technology and Informatics, The Hong Kong Polytechnic University	Gilman Kit-Hang Siu et al
HongKong/HKPU-06045/2020	EPI_ISL_1159096	Department of Health Technology and Informatics, The Hong Kong Polytechnic University	Department of Health Technology and Informatics, The Hong Kong Polytechnic University	Gilman Kit-Hang Siu et al
HongKong/HKPU-06049/2020	EPI_ISL_1020046	Department of Health Technology and Informatics, The Hong Kong Polytechnic University	Department of Health Technology and Informatics, The Hong Kong Polytechnic University	Gilman Kit-Hang Siu et al
HongKong/HKPU-06059/2020	EPI_ISL_1159097	Department of Health Technology and Informatics, The Hong Kong Polytechnic University	Department of Health Technology and Informatics, The Hong Kong Polytechnic University	Gilman Kit-Hang Siu et al
HongKong/HKPU-06067/2020	EPI_ISL_1020047	Department of Health Technology and Informatics, The Hong Kong Polytechnic University	Department of Health Technology and Informatics, The Hong Kong Polytechnic University	Gilman Kit-Hang Siu et al
HongKong/HKPU-06069/2020	EPI_ISL_1020048	Department of Health Technology and Informatics, The Hong Kong Polytechnic University	Department of Health Technology and Informatics, The Hong Kong Polytechnic University	Gilman Kit-Hang Siu et al
HongKong/HKPU-06092/2020	EPI_ISL_1159098	Department of Health Technology and Informatics, The Hong Kong Polytechnic University	Department of Health Technology and Informatics, The Hong Kong Polytechnic University	Gilman Kit-Hang Siu et al
HongKong/HKPU-0613/2020	EPI_ISL_610177	Department of Health Technology and Informatics, The Hong Kong Polytechnic University	Department of Health Technology and Informatics, The Hong Kong Polytechnic University	Siu et al
HongKong/HKPU-06131/2020	EPI_ISL_1159099	Department of Health Technology and Informatics, The Hong Kong Polytechnic University	Department of Health Technology and Informatics, The Hong Kong Polytechnic University	Gilman Kit-Hang Siu et al
HongKong/HKPU-06132/2020	EPI_ISL_1159100	Department of Health Technology and Informatics, The Hong Kong Polytechnic University	Department of Health Technology and Informatics, The Hong Kong Polytechnic University	Gilman Kit-Hang Siu et al
HongKong/HKPU-06138/2020	EPI_ISL_1159101	Department of Health Technology and Informatics, The Hong Kong Polytechnic University	Department of Health Technology and Informatics, The Hong Kong Polytechnic University	Gilman Kit-Hang Siu et al
HongKong/HKPU-0615/2020	EPI_ISL_610174	Department of Health Technology and Informatics, The Hong Kong Polytechnic University	Department of Health Technology and Informatics, The Hong Kong Polytechnic University	Siu et al
HongKong/HKPU-06159/2020	EPI_ISL_1020049	Department of Health Technology and Informatics, The Hong Kong Polytechnic University	Department of Health Technology and Informatics, The Hong Kong Polytechnic University	Gilman Kit-Hang Siu et al
HongKong/HKPU-06168/2020	EPI_ISL_1020050	Department of Health Technology and Informatics, The Hong Kong Polytechnic University	Department of Health Technology and Informatics, The Hong Kong Polytechnic University	Gilman Kit-Hang Siu et al
HongKong/HKPU-06177/2020	EPI_ISL_1020051	Department of Health Technology and Informatics, The Hong Kong Polytechnic University	Department of Health Technology and Informatics, The Hong Kong Polytechnic University	Gilman Kit-Hang Siu et al
HongKong/HKPU-06193/2020	EPI_ISL_1020052	Department of Health Technology and Informatics, The Hong Kong Polytechnic University	Department of Health Technology and Informatics, The Hong Kong Polytechnic University	Gilman Kit-Hang Siu et al
HongKong/HKPU-06216/2020	EPI_ISL_1020053	Department of Health Technology and Informatics, The Hong Kong Polytechnic University	Department of Health Technology and Informatics, The Hong Kong Polytechnic University	Gilman Kit-Hang Siu et al
HongKong/HKPU-06217/2020	EPI_ISL_1020054	Department of Health Technology and Informatics, The Hong Kong Polytechnic University	Department of Health Technology and Informatics, The Hong Kong Polytechnic University	Gilman Kit-Hang Siu et al
HongKong/HKPU-06221/2020	EPI_ISL_1159102	Department of Health Technology and Informatics, The Hong Kong Polytechnic University	Department of Health Technology and Informatics, The Hong Kong Polytechnic University	Gilman Kit-Hang Siu et al
HongKong/HKPU-06226/2020	EPI_ISL_1020055	Department of Health Technology and Informatics, The Hong Kong Polytechnic University	Department of Health Technology and Informatics, The Hong Kong Polytechnic University	Gilman Kit-Hang Siu et al
HongKong/HKPU-06235/2020	EPI_ISL_1020056	Department of Health Technology and Informatics, The Hong Kong Polytechnic University	Department of Health Technology and Informatics, The Hong Kong Polytechnic University	Gilman Kit-Hang Siu et al
HongKong/HKPU-06237/2020	EPI_ISL_1020057	Department of Health Technology and Informatics, The Hong Kong Polytechnic University	Department of Health Technology and Informatics, The Hong Kong Polytechnic University	Gilman Kit-Hang Siu et al
HongKong/HKPU-06247/2020	EPI_ISL_1020058	Department of Health Technology and Informatics, The Hong Kong Polytechnic University	Department of Health Technology and Informatics, The Hong Kong Polytechnic University	Gilman Kit-Hang Siu et al
HongKong/HKPU-06255/2020	EPI_ISL_1020059	Department of Health Technology and Informatics, The Hong Kong Polytechnic University	Department of Health Technology and Informatics, The Hong Kong Polytechnic University	Gilman Kit-Hang Siu et al
HongKong/HKPU-06256/2020	EPI_ISL_1020060	Department of Health Technology and Informatics, The Hong Kong Polytechnic University	Department of Health Technology and Informatics, The Hong Kong Polytechnic University	Gilman Kit-Hang Siu et al
HongKong/HKPU-06284/2020	EPI_ISL_1020061	Department of Health Technology and Informatics, The Hong Kong Polytechnic University	Department of Health Technology and Informatics, The Hong Kong Polytechnic University	Gilman Kit-Hang Siu et al
HongKong/HKPU-06289/2020	EPI_ISL_1020062	Department of Health Technology and Informatics, The Hong Kong Polytechnic University	Department of Health Technology and Informatics, The Hong Kong Polytechnic University	Gilman Kit-Hang Siu et al
HongKong/HKPU-06297/2020	EPI_ISL_1159103	Department of Health Technology and Informatics, The Hong Kong Polytechnic University	Department of Health Technology and Informatics, The Hong Kong Polytechnic University	Gilman Kit-Hang Siu et al
HongKong/HKPU-06311/2020	EPI_ISL_1020063	Department of Health Technology and Informatics, The Hong Kong Polytechnic University	Department of Health Technology and Informatics, The Hong Kong Polytechnic University	Gilman Kit-Hang Siu et al
HongKong/HKPU-06316/2020	EPI_ISL_1020064	Department of Health Technology and Informatics, The Hong Kong Polytechnic University	Department of Health Technology and Informatics, The Hong Kong Polytechnic University	Gilman Kit-Hang Siu et al
HongKong/HKPU-06323/2020	EPI_ISL_1020065	Department of Health Technology and Informatics, The Hong Kong Polytechnic University	Department of Health Technology and Informatics, The Hong Kong Polytechnic University	Gilman Kit-Hang Siu et al
HongKong/HKPU-06347/2020	EPI_ISL_1020066	Department of Health Technology and Informatics, The Hong Kong Polytechnic University	Department of Health Technology and Informatics, The Hong Kong Polytechnic University	Gilman Kit-Hang Siu et al
HongKong/HKPU-06365/2020	EPI_ISL_1159104	Department of Health Technology and Informatics, The Hong Kong Polytechnic University	Department of Health Technology and Informatics, The Hong Kong Polytechnic University	Gilman Kit-Hang Siu et al
HongKong/HKPU-06380/2020	EPI_ISL_1020067	Department of Health Technology and Informatics, The Hong Kong Polytechnic University	Department of Health Technology and Informatics, The Hong Kong Polytechnic University	Gilman Kit-Hang Siu et al
HongKong/HKPU-06400/2020	EPI_ISL_1020068	Department of Health Technology and Informatics, The Hong Kong Polytechnic University	Department of Health Technology and Informatics, The Hong Kong Polytechnic University	Gilman Kit-Hang Siu et al
HongKong/HKPU-06407/2020	EPI_ISL_1020069	Department of Health Technology and Informatics, The Hong Kong Polytechnic University	Department of Health Technology and Informatics, The Hong Kong Polytechnic University	Gilman Kit-Hang Siu et al
HongKong/HKPU-06411/2020	EPI_ISL_1159105	Department of Health Technology and Informatics, The Hong Kong Polytechnic University	Department of Health Technology and Informatics, The Hong Kong Polytechnic University	Gilman Kit-Hang Siu et al
HongKong/HKPU-06465/2020	EPI_ISL_1020070	Department of Health Technology and Informatics, The Hong Kong Polytechnic University	Department of Health Technology and Informatics, The Hong Kong Polytechnic University	Gilman Kit-Hang Siu et al
HongKong/HKPU-06475/2020	EPI_ISL_1020071	Department of Health Technology and Informatics, The Hong Kong Polytechnic University	Department of Health Technology and Informatics, The Hong Kong Polytechnic University	Gilman Kit-Hang Siu et al
HongKong/HKPU-06477/2020	EPI_ISL_1020072	Department of Health Technology and Informatics, The Hong Kong Polytechnic University	Department of Health Technology and Informatics, The Hong Kong Polytechnic University	Gilman Kit-Hang Siu et al
HongKong/HKPU-06501/2020	EPI_ISL_1020073	Department of Health Technology and Informatics, The Hong Kong Polytechnic University	Department of Health Technology and Informatics, The Hong Kong Polytechnic University	Gilman Kit-Hang Siu et al
HongKong/HKPU-06540/2020	EPI_ISL_1020074	Department of Health Technology and Informatics, The Hong Kong Polytechnic University	Department of Health Technology and Informatics, The Hong Kong Polytechnic University	Gilman Kit-Hang Siu et al
HongKong/HKPU-06559/2020	EPI_ISL_1020075	Department of Health Technology and Informatics, The Hong Kong Polytechnic University	Department of Health Technology and Informatics, The Hong Kong Polytechnic University	Gilman Kit-Hang Siu et al
HongKong/HKPU-06574/2020	EPI_ISL_1020076	Department of Health Technology and Informatics, The Hong Kong Polytechnic University	Department of Health Technology and Informatics, The Hong Kong Polytechnic University	Gilman Kit-Hang Siu et al
HongKong/HKPU-06598/2020	EPI_ISL_1020077	Department of Health Technology and Informatics, The Hong Kong Polytechnic University	Department of Health Technology and Informatics, The Hong Kong Polytechnic University	Gilman Kit-Hang Siu et al
HongKong/HKPU-06609/2020	EPI_ISL_1020078	Department of Health Technology and Informatics, The Hong Kong Polytechnic University	Department of Health Technology and Informatics, The Hong Kong Polytechnic University	Gilman Kit-Hang Siu et al
HongKong/HKPU-06611/2020	EPI_ISL_1020079	Department of Health Technology and Informatics, The Hong Kong Polytechnic University	Department of Health Technology and Informatics, The Hong Kong Polytechnic University	Gilman Kit-Hang Siu et al
HongKong/HKPU-06621/2020	EPI_ISL_1020080	Department of Health Technology and Informatics, The Hong Kong Polytechnic University	Department of Health Technology and Informatics, The Hong Kong Polytechnic University	Gilman Kit-Hang Siu et al
HongKong/HKPU-06673/2020	EPI_ISL_1020081	Department of Health Technology and Informatics, The Hong Kong Polytechnic University	Department of Health Technology and Informatics, The Hong Kong Polytechnic University	Gilman Kit-Hang Siu et al
HongKong/HKPU-06683/2020	EPI_ISL_1020082	Department of Health Technology and Informatics, The Hong Kong Polytechnic University	Department of Health Technology and Informatics, The Hong Kong Polytechnic University	Gilman Kit-Hang Siu et al
HongKong/HKPU-06691/2020	EPI_ISL_1020083	Department of Health Technology and Informatics, The Hong Kong Polytechnic University	Department of Health Technology and Informatics, The Hong Kong Polytechnic University	Gilman Kit-Hang Siu et al
HongKong/HKPU-06707/2020	EPI_ISL_1020084	Department of Health Technology and Informatics, The Hong Kong Polytechnic University	Department of Health Technology and Informatics, The Hong Kong Polytechnic University	Gilman Kit-Hang Siu et al
HongKong/HKPU-06716/2020	EPI_ISL_1020085	Department of Health Technology and Informatics, The Hong Kong Polytechnic University	Department of Health Technology and Informatics, The Hong Kong Polytechnic University	Gilman Kit-Hang Siu et al
HongKong/HKPU-06722/2020	EPI_ISL_1020086	Department of Health Technology and Informatics, The Hong Kong Polytechnic University	Department of Health Technology and Informatics, The Hong Kong Polytechnic University	Gilman Kit-Hang Siu et al
HongKong/HKPU-06724/2020	EPI_ISL_1020087	Department of Health Technology and Informatics, The Hong Kong Polytechnic University	Department of Health Technology and Informatics, The Hong Kong Polytechnic University	Gilman Kit-Hang Siu et al
HongKong/HKPU-06748/2020	EPI_ISL_1020088	Department of Health Technology and Informatics, The Hong Kong Polytechnic University	Department of Health Technology and Informatics, The Hong Kong Polytechnic University	Gilman Kit-Hang Siu et al
HongKong/HKPU-06793/2020	EPI_ISL_1020089	Department of Health Technology and Informatics, The Hong Kong Polytechnic University	Department of Health Technology and Informatics, The Hong Kong Polytechnic University	Gilman Kit-Hang Siu et al
HongKong/HKPU-06804/2020	EPI_ISL_1159106	Department of Health Technology and Informatics, The Hong Kong Polytechnic University	Department of Health Technology and Informatics, The Hong Kong Polytechnic University	Gilman Kit-Hang Siu et al
HongKong/HKPU-06824/2020	EPI_ISL_1020090	Department of Health Technology and Informatics, The Hong Kong Polytechnic University	Department of Health Technology and Informatics, The Hong Kong Polytechnic University	Gilman Kit-Hang Siu et al
HongKong/HKPU-06832/2020	EPI_ISL_1020091	Department of Health Technology and Informatics, The Hong Kong Polytechnic University	Department of Health Technology and Informatics, The Hong Kong Polytechnic University	Gilman Kit-Hang Siu et al
HongKong/HKPU-06833/2020	EPI_ISL_1020092	Department of Health Technology and Informatics, The Hong Kong Polytechnic University	Department of Health Technology and Informatics, The Hong Kong Polytechnic University	Gilman Kit-Hang Siu et al
HongKong/HKPU-06848/2020	EPI_ISL_1020093	Department of Health Technology and Informatics, The Hong Kong Polytechnic University	Department of Health Technology and Informatics, The Hong Kong Polytechnic University	Gilman Kit-Hang Siu et al
HongKong/HKPU-06877/2020	EPI_ISL_1020094	Department of Health Technology and Informatics, The Hong Kong Polytechnic University	Department of Health Technology and Informatics, The Hong Kong Polytechnic University	Gilman Kit-Hang Siu et al
HongKong/HKPU-06889/2020	EPI_ISL_1020095	Department of Health Technology and Informatics, The Hong Kong Polytechnic University	Department of Health Technology and Informatics, The Hong Kong Polytechnic University	Gilman Kit-Hang Siu et al
HongKong/HKPU-06894/2020	EPI_ISL_1020096	Department of Health Technology and Informatics, The Hong Kong Polytechnic University	Department of Health Technology and Informatics, The Hong Kong Polytechnic University	Gilman Kit-Hang Siu et al
HongKong/HKPU-06920/2020	EPI_ISL_1020097	Department of Health Technology and Informatics, The Hong Kong Polytechnic University	Department of Health Technology and Informatics, The Hong Kong Polytechnic University	Gilman Kit-Hang Siu et al
HongKong/HKPU-06949/2020	EPI_ISL_1020098	Department of Health Technology and Informatics, The Hong Kong Polytechnic University	Department of Health Technology and Informatics, The Hong Kong Polytechnic University	Gilman Kit-Hang Siu et al
HongKong/HKPU-07096/2020	EPI_ISL_1020099	Department of Health Technology and Informatics, The Hong Kong Polytechnic University	Department of Health Technology and Informatics, The Hong Kong Polytechnic University	Gilman Kit-Hang Siu et al
HongKong/HKPU-07118/2020	EPI_ISL_1020100	Department of Health Technology and Informatics, The Hong Kong Polytechnic University	Department of Health Technology and Informatics, The Hong Kong Polytechnic University	Gilman Kit-Hang Siu et al
HongKong/HKPU-07124/2020	EPI_ISL_1020101	Department of Health Technology and Informatics, The Hong Kong Polytechnic University	Department of Health Technology and Informatics, The Hong Kong Polytechnic University	Gilman Kit-Hang Siu et al
HongKong/HKPU-07139/2020	EPI_ISL_1020102	Department of Health Technology and Informatics, The Hong Kong Polytechnic University	Department of Health Technology and Informatics, The Hong Kong Polytechnic University	Gilman Kit-Hang Siu et al
HongKong/HKPU-07195/2020	EPI_ISL_1020103	Department of Health Technology and Informatics, The Hong Kong Polytechnic University	Department of Health Technology and Informatics, The Hong Kong Polytechnic University	Gilman Kit-Hang Siu et al
HongKong/HKPU-07212/2020	EPI_ISL_1020104	Department of Health Technology and Informatics, The Hong Kong Polytechnic University	Department of Health Technology and Informatics, The Hong Kong Polytechnic University	Gilman Kit-Hang Siu et al
HongKong/HKPU-07214/2020	EPI_ISL_1020105	Department of Health Technology and Informatics, The Hong Kong Polytechnic University	Department of Health Technology and Informatics, The Hong Kong Polytechnic University	Gilman Kit-Hang Siu et al
HongKong/HKPU-07244/2020	EPI_ISL_1020106	Department of Health Technology and Informatics, The Hong Kong Polytechnic University	Department of Health Technology and Informatics, The Hong Kong Polytechnic University	Gilman Kit-Hang Siu et al
HongKong/HKPU-07301/2020	EPI_ISL_1020107	Department of Health Technology and Informatics, The Hong Kong Polytechnic University	Department of Health Technology and Informatics, The Hong Kong Polytechnic University	Gilman Kit-Hang Siu et al
HongKong/HKPU-07309/2020	EPI_ISL_1020108	Department of Health Technology and Informatics, The Hong Kong Polytechnic University	Department of Health Technology and Informatics, The Hong Kong Polytechnic University	Gilman Kit-Hang Siu et al
HongKong/HKPU-07414/2020	EPI_ISL_1020109	Department of Health Technology and Informatics, The Hong Kong Polytechnic University	Department of Health Technology and Informatics, The Hong Kong Polytechnic University	Gilman Kit-Hang Siu et al
HongKong/HKPU-07424/2020	EPI_ISL_1020110	Department of Health Technology and Informatics, The Hong Kong Polytechnic University	Department of Health Technology and Informatics, The Hong Kong Polytechnic University	Gilman Kit-Hang Siu et al
HongKong/HKPU-07425/2020	EPI_ISL_1020111	Department of Health Technology and Informatics, The Hong Kong Polytechnic University	Department of Health Technology and Informatics, The Hong Kong Polytechnic University	Gilman Kit-Hang Siu et al
HongKong/HKPU-07429/2020	EPI_ISL_1020112	Department of Health Technology and Informatics, The Hong Kong Polytechnic University	Department of Health Technology and Informatics, The Hong Kong Polytechnic University	Gilman Kit-Hang Siu et al
HongKong/HKPU-07437/2020	EPI_ISL_1020113	Department of Health Technology and Informatics, The Hong Kong Polytechnic University	Department of Health Technology and Informatics, The Hong Kong Polytechnic University	Gilman Kit-Hang Siu et al
HongKong/HKPU-07469/2020	EPI_ISL_1020114	Department of Health Technology and Informatics, The Hong Kong Polytechnic University	Department of Health Technology and Informatics, The Hong Kong Polytechnic University	Gilman Kit-Hang Siu et al
HongKong/HKPU-07474/2020	EPI_ISL_1020115	Department of Health Technology and Informatics, The Hong Kong Polytechnic University	Department of Health Technology and Informatics, The Hong Kong Polytechnic University	Gilman Kit-Hang Siu et al
HongKong/HKPU-07476/2020	EPI_ISL_1020116	Department of Health Technology and Informatics, The Hong Kong Polytechnic University	Department of Health Technology and Informatics, The Hong Kong Polytechnic University	Gilman Kit-Hang Siu et al
HongKong/HKPU-07482/2020	EPI_ISL_1020117	Department of Health Technology and Informatics, The Hong Kong Polytechnic University	Department of Health Technology and Informatics, The Hong Kong Polytechnic University	Gilman Kit-Hang Siu et al
HongKong/HKPU-07483/2020	EPI_ISL_1020118	Department of Health Technology and Informatics, The Hong Kong Polytechnic University	Department of Health Technology and Informatics, The Hong Kong Polytechnic University	Gilman Kit-Hang Siu et al
HongKong/HKPU-07533/2020	EPI_ISL_1020119	Department of Health Technology and Informatics, The Hong Kong Polytechnic University	Department of Health Technology and Informatics, The Hong Kong Polytechnic University	Gilman Kit-Hang Siu et al
HongKong/HKPU-07550/2020	EPI_ISL_1020120	Department of Health Technology and Informatics, The Hong Kong Polytechnic University	Department of Health Technology and Informatics, The Hong Kong Polytechnic University	Gilman Kit-Hang Siu et al
HongKong/HKPU-07557/2020	EPI_ISL_1020216	Department of Health Technology and Informatics, The Hong Kong Polytechnic University	Department of Health Technology and Informatics, The Hong Kong Polytechnic University	Gilman Kit-Hang Siu et al
HongKong/HKPU-07575/2020	EPI_ISL_1020217	Department of Health Technology and Informatics, The Hong Kong Polytechnic University	Department of Health Technology and Informatics, The Hong Kong Polytechnic University	Gilman Kit-Hang Siu et al
HongKong/HKPU-07576/2020	EPI_ISL_1020218	Department of Health Technology and Informatics, The Hong Kong Polytechnic University	Department of Health Technology and Informatics, The Hong Kong Polytechnic University	Gilman Kit-Hang Siu et al
HongKong/HKPU-07597/2020	EPI_ISL_1020219	Department of Health Technology and Informatics, The Hong Kong Polytechnic University	Department of Health Technology and Informatics, The Hong Kong Polytechnic University	Gilman Kit-Hang Siu et al
HongKong/HKPU-07617/2020	EPI_ISL_1020212	Department of Health Technology and Informatics, The Hong Kong Polytechnic University	Department of Health Technology and Informatics, The Hong Kong Polytechnic University	Gilman Kit-Hang Siu et al
HongKong/HKPU-07625/2020	EPI_ISL_1020208	Department of Health Technology and Informatics, The Hong Kong Polytechnic University	Department of Health Technology and Informatics, The Hong Kong Polytechnic University	Gilman Kit-Hang Siu et al
HongKong/HKPU-07656/2020	EPI_ISL_1020220	Department of Health Technology and Informatics, The Hong Kong Polytechnic University	Department of Health Technology and Informatics, The Hong Kong Polytechnic University	Gilman Kit-Hang Siu et al
HongKong/HKPU-07719/2020	EPI_ISL_1020221	Department of Health Technology and Informatics, The Hong Kong Polytechnic University	Department of Health Technology and Informatics, The Hong Kong Polytechnic University	Gilman Kit-Hang Siu et al
HongKong/HKPU-07734/2020	EPI_ISL_1020222	Department of Health Technology and Informatics, The Hong Kong Polytechnic University	Department of Health Technology and Informatics, The Hong Kong Polytechnic University	Gilman Kit-Hang Siu et al
HongKong/HKPU-07760/2020	EPI_ISL_1020223	Department of Health Technology and Informatics, The Hong Kong Polytechnic University	Department of Health Technology and Informatics, The Hong Kong Polytechnic University	Gilman Kit-Hang Siu et al
HongKong/HKPU-07766/2020	EPI_ISL_1020224	Department of Health Technology and Informatics, The Hong Kong Polytechnic University	Department of Health Technology and Informatics, The Hong Kong Polytechnic University	Gilman Kit-Hang Siu et al
HongKong/HKPU-07782/2020	EPI_ISL_1020225	Department of Health Technology and Informatics, The Hong Kong Polytechnic University	Department of Health Technology and Informatics, The Hong Kong Polytechnic University	Gilman Kit-Hang Siu et al
HongKong/HKPU-07816/2020	EPI_ISL_1020226	Department of Health Technology and Informatics, The Hong Kong Polytechnic University	Department of Health Technology and Informatics, The Hong Kong Polytechnic University	Gilman Kit-Hang Siu et al
HongKong/HKPU-07835/2020	EPI_ISL_1020227	Department of Health Technology and Informatics, The Hong Kong Polytechnic University	Department of Health Technology and Informatics, The Hong Kong Polytechnic University	Gilman Kit-Hang Siu et al
HongKong/HKPU-07847/2020	EPI_ISL_1020228	Department of Health Technology and Informatics, The Hong Kong Polytechnic University	Department of Health Technology and Informatics, The Hong Kong Polytechnic University	Gilman Kit-Hang Siu et al
HongKong/HKPU-07882/2020	EPI_ISL_1020229	Department of Health Technology and Informatics, The Hong Kong Polytechnic University	Department of Health Technology and Informatics, The Hong Kong Polytechnic University	Gilman Kit-Hang Siu et al
HongKong/HKPU-07919/2020	EPI_ISL_1020209	Department of Health Technology and Informatics, The Hong Kong Polytechnic University	Department of Health Technology and Informatics, The Hong Kong Polytechnic University	Gilman Kit-Hang Siu et al
HongKong/HKPU-07925/2020	EPI_ISL_1020230	Department of Health Technology and Informatics, The Hong Kong Polytechnic University	Department of Health Technology and Informatics, The Hong Kong Polytechnic University	Gilman Kit-Hang Siu et al
HongKong/HKPU-07946/2020	EPI_ISL_1020231	Department of Health Technology and Informatics, The Hong Kong Polytechnic University	Department of Health Technology and Informatics, The Hong Kong Polytechnic University	Gilman Kit-Hang Siu et al
HongKong/HKPU-07988/2020	EPI_ISL_1020232	Department of Health Technology and Informatics, The Hong Kong Polytechnic University	Department of Health Technology and Informatics, The Hong Kong Polytechnic University	Gilman Kit-Hang Siu et al
HongKong/HKPU-08007/2020	EPI_ISL_1020233	Department of Health Technology and Informatics, The Hong Kong Polytechnic University	Department of Health Technology and Informatics, The Hong Kong Polytechnic University	Gilman Kit-Hang Siu et al
