## Supplementary File 2 for "Spread of endemic SARS-CoV-2 lineages in Russia": acknowledgements.tsv (part 91 of 188)

Russia/BRY-RII-MH15914S/2021 EPI_ISL_1652686 WHO National Influenza Centre Russian Federation WHO National Influenza Centre Russian Federation Andrey Komissarov et al
HongKong/HKPU-08048/2020	EPI_ISL_1020234	Department of Health Technology and Informatics, The Hong Kong Polytechnic University	Department of Health Technology and Informatics, The Hong Kong Polytechnic University	Gilman Kit-Hang Siu et al
HongKong/HKPU-08069/2020	EPI_ISL_1020235	Department of Health Technology and Informatics, The Hong Kong Polytechnic University	Department of Health Technology and Informatics, The Hong Kong Polytechnic University	Gilman Kit-Hang Siu et al
HongKong/HKPU-08073/2020	EPI_ISL_1020236	Department of Health Technology and Informatics, The Hong Kong Polytechnic University	Department of Health Technology and Informatics, The Hong Kong Polytechnic University	Gilman Kit-Hang Siu et al
HongKong/HKPU-08085/2020	EPI_ISL_1020237	Department of Health Technology and Informatics, The Hong Kong Polytechnic University	Department of Health Technology and Informatics, The Hong Kong Polytechnic University	Gilman Kit-Hang Siu et al
HongKong/HKPU-08095/2020	EPI_ISL_1020238	Department of Health Technology and Informatics, The Hong Kong Polytechnic University	Department of Health Technology and Informatics, The Hong Kong Polytechnic University	Gilman Kit-Hang Siu et al
HongKong/HKPU-08131/2020	EPI_ISL_1020239	Department of Health Technology and Informatics, The Hong Kong Polytechnic University	Department of Health Technology and Informatics, The Hong Kong Polytechnic University	Gilman Kit-Hang Siu et al
HongKong/HKPU-08132/2020	EPI_ISL_1020240	Department of Health Technology and Informatics, The Hong Kong Polytechnic University	Department of Health Technology and Informatics, The Hong Kong Polytechnic University	Gilman Kit-Hang Siu et al
HongKong/HKPU-08134/2020	EPI_ISL_1020241	Department of Health Technology and Informatics, The Hong Kong Polytechnic University	Department of Health Technology and Informatics, The Hong Kong Polytechnic University	Gilman Kit-Hang Siu et al
HongKong/HKPU-08136/2020	EPI_ISL_1020242	Department of Health Technology and Informatics, The Hong Kong Polytechnic University	Department of Health Technology and Informatics, The Hong Kong Polytechnic University	Gilman Kit-Hang Siu et al
HongKong/HKPU-08155/2020	EPI_ISL_1020243	Department of Health Technology and Informatics, The Hong Kong Polytechnic University	Department of Health Technology and Informatics, The Hong Kong Polytechnic University	Gilman Kit-Hang Siu et al
HongKong/HKPU-08157/2020	EPI_ISL_1020244	Department of Health Technology and Informatics, The Hong Kong Polytechnic University	Department of Health Technology and Informatics, The Hong Kong Polytechnic University	Gilman Kit-Hang Siu et al
HongKong/HKPU-08173/2020	EPI_ISL_1020245	Department of Health Technology and Informatics, The Hong Kong Polytechnic University	Department of Health Technology and Informatics, The Hong Kong Polytechnic University	Gilman Kit-Hang Siu et al
HongKong/HKPU-08175/2020	EPI_ISL_1020246	Department of Health Technology and Informatics, The Hong Kong Polytechnic University	Department of Health Technology and Informatics, The Hong Kong Polytechnic University	Gilman Kit-Hang Siu et al
HongKong/HKPU-08239/2020	EPI_ISL_1020247	Department of Health Technology and Informatics, The Hong Kong Polytechnic University	Department of Health Technology and Informatics, The Hong Kong Polytechnic University	Gilman Kit-Hang Siu et al
HongKong/HKPU-08259/2020	EPI_ISL_1020214	Department of Health Technology and Informatics, The Hong Kong Polytechnic University	Department of Health Technology and Informatics, The Hong Kong Polytechnic University	Gilman Kit-Hang Siu et al
HongKong/HKPU-08261/2020	EPI_ISL_1020248	Department of Health Technology and Informatics, The Hong Kong Polytechnic University	Department of Health Technology and Informatics, The Hong Kong Polytechnic University	Gilman Kit-Hang Siu et al
HongKong/HKPU-08263/2020	EPI_ISL_1020210	Department of Health Technology and Informatics, The Hong Kong Polytechnic University	Department of Health Technology and Informatics, The Hong Kong Polytechnic University	Gilman Kit-Hang Siu et al
HongKong/HKPU-08269/2020	EPI_ISL_1020249	Department of Health Technology and Informatics, The Hong Kong Polytechnic University	Department of Health Technology and Informatics, The Hong Kong Polytechnic University	Gilman Kit-Hang Siu et al
HongKong/HKPU-08272/2020	EPI_ISL_1020250	Department of Health Technology and Informatics, The Hong Kong Polytechnic University	Department of Health Technology and Informatics, The Hong Kong Polytechnic University	Gilman Kit-Hang Siu et al
HongKong/HKPU-08285/2020	EPI_ISL_1020251	Department of Health Technology and Informatics, The Hong Kong Polytechnic University	Department of Health Technology and Informatics, The Hong Kong Polytechnic University	Gilman Kit-Hang Siu et al
HongKong/HKPU-08314/2020	EPI_ISL_1020252	Department of Health Technology and Informatics, The Hong Kong Polytechnic University	Department of Health Technology and Informatics, The Hong Kong Polytechnic University	Gilman Kit-Hang Siu et al
HongKong/HKPU-08338/2020	EPI_ISL_1020253	Department of Health Technology and Informatics, The Hong Kong Polytechnic University	Department of Health Technology and Informatics, The Hong Kong Polytechnic University	Gilman Kit-Hang Siu et al
HongKong/HKPU-08365/2020	EPI_ISL_1020254	Department of Health Technology and Informatics, The Hong Kong Polytechnic University	Department of Health Technology and Informatics, The Hong Kong Polytechnic University	Gilman Kit-Hang Siu et al
HongKong/HKPU-08371/2020	EPI_ISL_1020255	Department of Health Technology and Informatics, The Hong Kong Polytechnic University	Department of Health Technology and Informatics, The Hong Kong Polytechnic University	Gilman Kit-Hang Siu et al
HongKong/HKPU-08375/2020	EPI_ISL_1020256	Department of Health Technology and Informatics, The Hong Kong Polytechnic University	Department of Health Technology and Informatics, The Hong Kong Polytechnic University	Gilman Kit-Hang Siu et al
HongKong/HKPU-08376/2020	EPI_ISL_1020257	Department of Health Technology and Informatics, The Hong Kong Polytechnic University	Department of Health Technology and Informatics, The Hong Kong Polytechnic University	Gilman Kit-Hang Siu et al
HongKong/HKPU-08377/2020	EPI_ISL_1020258	Department of Health Technology and Informatics, The Hong Kong Polytechnic University	Department of Health Technology and Informatics, The Hong Kong Polytechnic University	Gilman Kit-Hang Siu et al
HongKong/HKPU-08387/2020	EPI_ISL_1020259	Department of Health Technology and Informatics, The Hong Kong Polytechnic University	Department of Health Technology and Informatics, The Hong Kong Polytechnic University	Gilman Kit-Hang Siu et al
HongKong/HKPU-08396/2020	EPI_ISL_1020260	Department of Health Technology and Informatics, The Hong Kong Polytechnic University	Department of Health Technology and Informatics, The Hong Kong Polytechnic University	Gilman Kit-Hang Siu et al
HongKong/HKPU-08420/2020	EPI_ISL_1020261	Department of Health Technology and Informatics, The Hong Kong Polytechnic University	Department of Health Technology and Informatics, The Hong Kong Polytechnic University	Gilman Kit-Hang Siu et al
HongKong/HKPU-08450/2020	EPI_ISL_1020262	Department of Health Technology and Informatics, The Hong Kong Polytechnic University	Department of Health Technology and Informatics, The Hong Kong Polytechnic University	Gilman Kit-Hang Siu et al
HongKong/HKPU-08506/2020	EPI_ISL_1020263	Department of Health Technology and Informatics, The Hong Kong Polytechnic University	Department of Health Technology and Informatics, The Hong Kong Polytechnic University	Gilman Kit-Hang Siu et al
HongKong/HKPU-08512/2020	EPI_ISL_1020264	Department of Health Technology and Informatics, The Hong Kong Polytechnic University	Department of Health Technology and Informatics, The Hong Kong Polytechnic University	Gilman Kit-Hang Siu et al
HongKong/HKPU-08514/2020	EPI_ISL_1020265	Department of Health Technology and Informatics, The Hong Kong Polytechnic University	Department of Health Technology and Informatics, The Hong Kong Polytechnic University	Gilman Kit-Hang Siu et al
HongKong/HKPU-08535/2020	EPI_ISL_1020215	Department of Health Technology and Informatics, The Hong Kong Polytechnic University	Department of Health Technology and Informatics, The Hong Kong Polytechnic University	Gilman Kit-Hang Siu et al
HongKong/HKPU-08540/2020	EPI_ISL_1020266	Department of Health Technology and Informatics, The Hong Kong Polytechnic University	Department of Health Technology and Informatics, The Hong Kong Polytechnic University	Gilman Kit-Hang Siu et al
HongKong/HKPU-08542/2020	EPI_ISL_1020267	Department of Health Technology and Informatics, The Hong Kong Polytechnic University	Department of Health Technology and Informatics, The Hong Kong Polytechnic University	Gilman Kit-Hang Siu et al
HongKong/HKPU-08545/2020	EPI_ISL_1020268	Department of Health Technology and Informatics, The Hong Kong Polytechnic University	Department of Health Technology and Informatics, The Hong Kong Polytechnic University	Gilman Kit-Hang Siu et al
HongKong/HKPU-08546/2020	EPI_ISL_1020269	Department of Health Technology and Informatics, The Hong Kong Polytechnic University	Department of Health Technology and Informatics, The Hong Kong Polytechnic University	Gilman Kit-Hang Siu et al
HongKong/HKPU-08547/2020	EPI_ISL_1020270	Department of Health Technology and Informatics, The Hong Kong Polytechnic University	Department of Health Technology and Informatics, The Hong Kong Polytechnic University	Gilman Kit-Hang Siu et al
HongKong/HKPU-08562/2020	EPI_ISL_1020271	Department of Health Technology and Informatics, The Hong Kong Polytechnic University	Department of Health Technology and Informatics, The Hong Kong Polytechnic University	Gilman Kit-Hang Siu et al
HongKong/HKPU-08568/2020	EPI_ISL_1020272	Department of Health Technology and Informatics, The Hong Kong Polytechnic University	Department of Health Technology and Informatics, The Hong Kong Polytechnic University	Gilman Kit-Hang Siu et al
HongKong/HKPU-08617/2020	EPI_ISL_1020273	Department of Health Technology and Informatics, The Hong Kong Polytechnic University	Department of Health Technology and Informatics, The Hong Kong Polytechnic University	Gilman Kit-Hang Siu et al
HongKong/HKPU-08623/2020	EPI_ISL_1020274	Department of Health Technology and Informatics, The Hong Kong Polytechnic University	Department of Health Technology and Informatics, The Hong Kong Polytechnic University	Gilman Kit-Hang Siu et al
HongKong/HKPU-08624/2020	EPI_ISL_1020275	Department of Health Technology and Informatics, The Hong Kong Polytechnic University	Department of Health Technology and Informatics, The Hong Kong Polytechnic University	Gilman Kit-Hang Siu et al
HongKong/HKPU-08625/2020	EPI_ISL_1020276	Department of Health Technology and Informatics, The Hong Kong Polytechnic University	Department of Health Technology and Informatics, The Hong Kong Polytechnic University	Gilman Kit-Hang Siu et al
HongKong/HKPU-08626/2020	EPI_ISL_1020211	Department of Health Technology and Informatics, The Hong Kong Polytechnic University	Department of Health Technology and Informatics, The Hong Kong Polytechnic University	Gilman Kit-Hang Siu et al
HongKong/HKPU-08632/2020	EPI_ISL_1020277	Department of Health Technology and Informatics, The Hong Kong Polytechnic University	Department of Health Technology and Informatics, The Hong Kong Polytechnic University	Gilman Kit-Hang Siu et al
HongKong/HKPU-08633/2020	EPI_ISL_1020278	Department of Health Technology and Informatics, The Hong Kong Polytechnic University	Department of Health Technology and Informatics, The Hong Kong Polytechnic University	Gilman Kit-Hang Siu et al
HongKong/HKPU-08640/2020	EPI_ISL_1020279	Department of Health Technology and Informatics, The Hong Kong Polytechnic University	Department of Health Technology and Informatics, The Hong Kong Polytechnic University	Gilman Kit-Hang Siu et al
HongKong/HKPU-08641/2020	EPI_ISL_1020280	Department of Health Technology and Informatics, The Hong Kong Polytechnic University	Department of Health Technology and Informatics, The Hong Kong Polytechnic University	Gilman Kit-Hang Siu et al
HongKong/HKPU-08651/2020	EPI_ISL_1020281	Department of Health Technology and Informatics, The Hong Kong Polytechnic University	Department of Health Technology and Informatics, The Hong Kong Polytechnic University	Gilman Kit-Hang Siu et al
HongKong/HKPU-08738/2020	EPI_ISL_1020282	Department of Health Technology and Informatics, The Hong Kong Polytechnic University	Department of Health Technology and Informatics, The Hong Kong Polytechnic University	Gilman Kit-Hang Siu et al
HongKong/HKPU-08741/2020	EPI_ISL_1020283	Department of Health Technology and Informatics, The Hong Kong Polytechnic University	Department of Health Technology and Informatics, The Hong Kong Polytechnic University	Gilman Kit-Hang Siu et al
HongKong/HKPU-08777/2020	EPI_ISL_1020213	Department of Health Technology and Informatics, The Hong Kong Polytechnic University	Department of Health Technology and Informatics, The Hong Kong Polytechnic University	Gilman Kit-Hang Siu et al
HongKong/HKPU-08801/2020	EPI_ISL_1020284	Department of Health Technology and Informatics, The Hong Kong Polytechnic University	Department of Health Technology and Informatics, The Hong Kong Polytechnic University	Gilman Kit-Hang Siu et al
HongKong/HKPU-1142/2020	EPI_ISL_610210	Department of Health Technology and Informatics, The Hong Kong Polytechnic University	Department of Health Technology and Informatics, The Hong Kong Polytechnic University	Siu et al
HongKong/HKPU-1166/2020	EPI_ISL_610211	Department of Health Technology and Informatics, The Hong Kong Polytechnic University	Department of Health Technology and Informatics, The Hong Kong Polytechnic University	Siu et al
HongKong/HKPU-1253/2020	EPI_ISL_610178	Department of Health Technology and Informatics, The Hong Kong Polytechnic University	Department of Health Technology and Informatics, The Hong Kong Polytechnic University	Siu et al
HongKong/HKPU-1296/2020	EPI_ISL_610185	Department of Health Technology and Informatics, The Hong Kong Polytechnic University	Department of Health Technology and Informatics, The Hong Kong Polytechnic University	Siu et al
HongKong/HKPU-1319/2020	EPI_ISL_610181	Department of Health Technology and Informatics, The Hong Kong Polytechnic University	Department of Health Technology and Informatics, The Hong Kong Polytechnic University	Siu et al
HongKong/HKPU-1326/2020	EPI_ISL_610180	Department of Health Technology and Informatics, The Hong Kong Polytechnic University	Department of Health Technology and Informatics, The Hong Kong Polytechnic University	Siu et al
HongKong/HKPU-1362/2020	EPI_ISL_610179	Department of Health Technology and Informatics, The Hong Kong Polytechnic University	Department of Health Technology and Informatics, The Hong Kong Polytechnic University	Siu et al
HongKong/HKPU-1366/2020	EPI_ISL_610186	Department of Health Technology and Informatics, The Hong Kong Polytechnic University	Department of Health Technology and Informatics, The Hong Kong Polytechnic University	Siu et al
HongKong/HKPU-1402/2020	EPI_ISL_610187	Department of Health Technology and Informatics, The Hong Kong Polytechnic University	Department of Health Technology and Informatics, The Hong Kong Polytechnic University	Siu et al
HongKong/HKPU-1428/2020	EPI_ISL_610188	Department of Health Technology and Informatics, The Hong Kong Polytechnic University	Department of Health Technology and Informatics, The Hong Kong Polytechnic University	Siu et al
HongKong/HKPU-1433/2020	EPI_ISL_610192	Department of Health Technology and Informatics, The Hong Kong Polytechnic University	Department of Health Technology and Informatics, The Hong Kong Polytechnic University	Siu et al
HongKong/HKPU-1437/2020	EPI_ISL_610189	Department of Health Technology and Informatics, The Hong Kong Polytechnic University	Department of Health Technology and Informatics, The Hong Kong Polytechnic University	Siu et al
HongKong/HKPU-1448/2020	EPI_ISL_610182	Department of Health Technology and Informatics, The Hong Kong Polytechnic University	Department of Health Technology and Informatics, The Hong Kong Polytechnic University	Siu et al
HongKong/HKPU-1465/2020	EPI_ISL_610191	Department of Health Technology and Informatics, The Hong Kong Polytechnic University	Department of Health Technology and Informatics, The Hong Kong Polytechnic University	Siu et al
HongKong/HKPU-1470/2020	EPI_ISL_610183	Department of Health Technology and Informatics, The Hong Kong Polytechnic University	Department of Health Technology and Informatics, The Hong Kong Polytechnic University	Siu et al
HongKong/HKPU-1540/2020	EPI_ISL_610190	Department of Health Technology and Informatics, The Hong Kong Polytechnic University	Department of Health Technology and Informatics, The Hong Kong Polytechnic University	Siu et al
HongKong/HKPU-1570/2020	EPI_ISL_610184	Department of Health Technology and Informatics, The Hong Kong Polytechnic University	Department of Health Technology and Informatics, The Hong Kong Polytechnic University	Siu et al
HongKong/HKPU-2514/2020	EPI_ISL_610209	Department of Health Technology and Informatics, The Hong Kong Polytechnic University	Department of Health Technology and Informatics, The Hong Kong Polytechnic University	Siu et al
HongKong/HKPU-3034/2020	EPI_ISL_610212	Department of Health Technology and Informatics, The Hong Kong Polytechnic University	Department of Health Technology and Informatics, The Hong Kong Polytechnic University	Siu et al
HongKong/HKPU-3138/2020	EPI_ISL_610208	Department of Health Technology and Informatics, The Hong Kong Polytechnic University	Department of Health Technology and Informatics, The Hong Kong Polytechnic University	Siu et al
HongKong/HKPU-4278/2020	EPI_ISL_610206	Department of Health Technology and Informatics, The Hong Kong Polytechnic University	Department of Health Technology and Informatics, The Hong Kong Polytechnic University	Siu et al
HongKong/HKPU-4328/2020	EPI_ISL_610207	Department of Health Technology and Informatics, The Hong Kong Polytechnic University	Department of Health Technology and Informatics, The Hong Kong Polytechnic University	Siu et al
HongKong/HKPU-4424/2020	EPI_ISL_610213	Department of Health Technology and Informatics, The Hong Kong Polytechnic University	Department of Health Technology and Informatics, The Hong Kong Polytechnic University	Siu et al
HongKong/HKPU-4789/2020	EPI_ISL_610205	Department of Health Technology and Informatics, The Hong Kong Polytechnic University	Department of Health Technology and Informatics, The Hong Kong Polytechnic University	Siu et al
HongKong/HKPU-4878/2020	EPI_ISL_610216	Department of Health Technology and Informatics, The Hong Kong Polytechnic University	Department of Health Technology and Informatics, The Hong Kong Polytechnic University	Siu et al
HongKong/HKPU-4896/2020	EPI_ISL_610217	Department of Health Technology and Informatics, The Hong Kong Polytechnic University	Department of Health Technology and Informatics, The Hong Kong Polytechnic University	Siu et al
HongKong/HKPU-4954/2020	EPI_ISL_610218	Department of Health Technology and Informatics, The Hong Kong Polytechnic University	Department of Health Technology and Informatics, The Hong Kong Polytechnic University	Siu et al
HongKong/HKPU-4973/2020	EPI_ISL_610219	Department of Health Technology and Informatics, The Hong Kong Polytechnic University	Department of Health Technology and Informatics, The Hong Kong Polytechnic University	Siu et al
HongKong/HKPU-4999/2020	EPI_ISL_610220	Department of Health Technology and Informatics, The Hong Kong Polytechnic University	Department of Health Technology and Informatics, The Hong Kong Polytechnic University	Siu et al
HongKong/HKPU-5000/2020	EPI_ISL_610221	Department of Health Technology and Informatics, The Hong Kong Polytechnic University	Department of Health Technology and Informatics, The Hong Kong Polytechnic University	Siu et al
HongKong/HKPU-5010/2020	EPI_ISL_610193	Department of Health Technology and Informatics, The Hong Kong Polytechnic University	Department of Health Technology and Informatics, The Hong Kong Polytechnic University	Siu et al
HongKong/HKPU-5052/2020	EPI_ISL_610194	Department of Health Technology and Informatics, The Hong Kong Polytechnic University	Department of Health Technology and Informatics, The Hong Kong Polytechnic University	Siu et al
HongKong/HKPU-5053/2020	EPI_ISL_610226	Department of Health Technology and Informatics, The Hong Kong Polytechnic University	Department of Health Technology and Informatics, The Hong Kong Polytechnic University	Siu et al
HongKong/HKPU-5054/2020	EPI_ISL_610195	Department of Health Technology and Informatics, The Hong Kong Polytechnic University	Department of Health Technology and Informatics, The Hong Kong Polytechnic University	Siu et al
HongKong/HKPU-5067/2020	EPI_ISL_610196	Department of Health Technology and Informatics, The Hong Kong Polytechnic University	Department of Health Technology and Informatics, The Hong Kong Polytechnic University	Siu et al
HongKong/HKPU-5068/2020	EPI_ISL_610197	Department of Health Technology and Informatics, The Hong Kong Polytechnic University	Department of Health Technology and Informatics, The Hong Kong Polytechnic University	Siu et al
HongKong/HKPU-5073/2020	EPI_ISL_610198	Department of Health Technology and Informatics, The Hong Kong Polytechnic University	Department of Health Technology and Informatics, The Hong Kong Polytechnic University	Siu et al
HongKong/HKPU-5102/2020	EPI_ISL_610215	Department of Health Technology and Informatics, The Hong Kong Polytechnic University	Department of Health Technology and Informatics, The Hong Kong Polytechnic University	Siu et al
HongKong/HKPU-5111/2020	EPI_ISL_610204	Department of Health Technology and Informatics, The Hong Kong Polytechnic University	Department of Health Technology and Informatics, The Hong Kong Polytechnic University	Siu et al
HongKong/HKPU-5116/2020	EPI_ISL_610199	Department of Health Technology and Informatics, The Hong Kong Polytechnic University	Department of Health Technology and Informatics, The Hong Kong Polytechnic University	Siu et al
HongKong/HKPU-5119/2020	EPI_ISL_610200	Department of Health Technology and Informatics, The Hong Kong Polytechnic University	Department of Health Technology and Informatics, The Hong Kong Polytechnic University	Siu et al
HongKong/HKPU-5126/2020	EPI_ISL_610214	Department of Health Technology and Informatics, The Hong Kong Polytechnic University	Department of Health Technology and Informatics, The Hong Kong Polytechnic University	Siu et al
HongKong/HKPU-5132/2020	EPI_ISL_610222	Department of Health Technology and Informatics, The Hong Kong Polytechnic University	Department of Health Technology and Informatics, The Hong Kong Polytechnic University	Siu et al
HongKong/HKPU-5135/2020	EPI_ISL_610201	Department of Health Technology and Informatics, The Hong Kong Polytechnic University	Department of Health Technology and Informatics, The Hong Kong Polytechnic University	Siu et al
HongKong/HKPU-5136/2020	EPI_ISL_610203	Department of Health Technology and Informatics, The Hong Kong Polytechnic University	Department of Health Technology and Informatics, The Hong Kong Polytechnic University	Siu et al
HongKong/HKPU-5138/2020	EPI_ISL_610202	Department of Health Technology and Informatics, The Hong Kong Polytechnic University	Department of Health Technology and Informatics, The Hong Kong Polytechnic University	Siu et al
HongKong/HKPU-5161/2020	EPI_ISL_610223	Department of Health Technology and Informatics, The Hong Kong Polytechnic University	Department of Health Technology and Informatics, The Hong Kong Polytechnic University	Siu et al
HongKong/HKPU-5178/2020	EPI_ISL_610225	Department of Health Technology and Informatics, The Hong Kong Polytechnic University	Department of Health Technology and Informatics, The Hong Kong Polytechnic University	Siu et al
HongKong/HKPU-5183/2020	EPI_ISL_610224	Department of Health Technology and Informatics, The Hong Kong Polytechnic University	Department of Health Technology and Informatics, The Hong Kong Polytechnic University	Siu et al
HongKong/HKPU102_2802/2020	EPI_ISL_420455	Department of Clinical Pathology, Pamela Youde Nethersole Eastern Hospital	Department of Health Technology and Informatics, Faculty of Health and Social Science, The Hong Kong Polytechnic University	Kenneth Siu-Sing LEUNG et al
HongKong/HKPU12_2201/2020	EPI_ISL_417179	Department of Pathology, Princess Margaret Hospital	Department of Health Technology and Informatics, Faculty of Health and Social Science, The Hong Kong Polytechnic University	Kenneth Siu-Sing LEUNG et al
HongKong/HKPU17_2201/2020	EPI_ISL_417180	Department of Pathology, United Christian Hospital	Department of Health Technology and Informatics, Faculty of Health and Social Science, The Hong Kong Polytechnic University	Kenneth Siu-Sing LEUNG et al
HongKong/HKPU19_0402/2020	EPI_ISL_417181	Department of Pathology, United Christian Hospital	Department of Health Technology and Informatics, Faculty of Health and Social Science, The Hong Kong Polytechnic University	Kenneth Siu-Sing LEUNG et al
HongKong/HKPU1_2101/2020	EPI_ISL_417176	Department of Pathology, Princess Margaret Hospital	Department of Health Technology and Informatics, Faculty of Health and Social Science, The Hong Kong Polytechnic University	Kenneth Siu-Sing LEUNG et al
HongKong/HKPU20_3001/2020	EPI_ISL_417182	Department of Pathology, United Christian Hospital	Department of Health Technology and Informatics, Faculty of Health and Social Science, The Hong Kong Polytechnic University	Kenneth Siu-Sing LEUNG et al
HongKong/HKPU23_2601/2020	EPI_ISL_417183	Department of Clinical Pathology, Pamela Youde Nethersole Eastern Hospital	Department of Health Technology and Informatics, Faculty of Health and Social Science, The Hong Kong Polytechnic University	Kenneth Siu-Sing LEUNG et al
HongKong/HKPU27_3001/2020	EPI_ISL_417184	Department of Clinical Pathology, Pamela Youde Nethersole Eastern Hospital	Department of Health Technology and Informatics, Faculty of Health and Social Science, The Hong Kong Polytechnic University	Kenneth Siu-Sing LEUNG et al
HongKong/HKPU28_3001/2020	EPI_ISL_417185	Department of Pathology, United Christian Hospital	Department of Health Technology and Informatics, Faculty of Health and Social Science, The Hong Kong Polytechnic University	Kenneth Siu-Sing LEUNG et al
HongKong/HKPU29_0102/2020	EPI_ISL_417187	Department of Clinical Pathology, Pamela Youde Nethersole Eastern Hospital	Department of Health Technology and Informatics, Faculty of Health and Social Science, The Hong Kong Polytechnic University	Kenneth Siu-Sing LEUNG et al
HongKong/HKPU2_1801/2020	EPI_ISL_417177	Department of Pathology, Princess Margaret Hospital	Department of Health Technology and Informatics, Faculty of Health and Social Science, The Hong Kong Polytechnic University	Kenneth Siu-Sing LEUNG et al
HongKong/HKPU30_2901/2020	EPI_ISL_417188	Department of Clinical Pathology, Pamela Youde Nethersole Eastern Hospital	Department of Health Technology and Informatics, Faculty of Health and Social Science, The Hong Kong Polytechnic University	Kenneth Siu-Sing LEUNG et al
HongKong/HKPU31_2801/2020	EPI_ISL_738084	Department of Health Technology and Informatics, Hong Kong Polytechnic University of Hong Kong	Department of Health Technology and Informatics, Hong Kong Polytechnic University of Hong Kong	Leung et al
HongKong/HKPU32_0402/2020	EPI_ISL_417193	Department of Clinical Pathology, Pamela Youde Nethersole Eastern Hospital	Department of Health Technology and Informatics, Faculty of Health and Social Science, The Hong Kong Polytechnic University	Kenneth Siu-Sing LEUNG et al
HongKong/HKPU33_0202/2020	EPI_ISL_417195	Department of Clinical Pathology, Pamela Youde Nethersole Eastern Hospital	Department of Health Technology and Informatics, Faculty of Health and Social Science, The Hong Kong Polytechnic University	Kenneth Siu-Sing LEUNG et al
HongKong/HKPU34_3001/2020	EPI_ISL_417197	Department of Clinical Pathology, Pamela Youde Nethersole Eastern Hospital	Department of Health Technology and Informatics, Faculty of Health and Social Science, The Hong Kong Polytechnic University	Kenneth Siu-Sing LEUNG et al
HongKong/HKPU35_0402/2020	EPI_ISL_417199	Department of Clinical Pathology, Pamela Youde Nethersole Eastern Hospital	Department of Health Technology and Informatics, Faculty of Health and Social Science, The Hong Kong Polytechnic University	Chong-Yee YAU et al
HongKong/HKPU36-0702/2020	EPI_ISL_418815	Department of Clinical Pathology, Pamela Youde Nethersole Eastern Hospital	Department of Health Technology and Informatics, Faculty of Health and Social Science, The Hong Kong Polytechnic University	Kenneth Siu-Sing LEUNG et al
HongKong/HKPU38-3001/2020	EPI_ISL_419213	Department of Clinical Pathology, Pamela Youde Nethersole Eastern Hospital	Department of Health Technology and Informatics, Faculty of Health and Social Science, The Hong Kong Polytechnic University	Kenneth Siu-Sing LEUNG et al
HongKong/HKPU39-3001/2020	EPI_ISL_419214	Department of Clinical Pathology, Pamela Youde Nethersole Eastern Hospital	Department of Health Technology and Informatics, Faculty of Health and Social Science, The Hong Kong Polytechnic University	Kenneth Siu-Sing LEUNG et al
HongKong/HKPU40-2801/2020	EPI_ISL_419215	Department of Clinical Pathology, Pamela Youde Nethersole Eastern Hospital	Department of Health Technology and Informatics, Faculty of Health and Social Science, The Hong Kong Polytechnic University	Kenneth Siu-Sing LEUNG et al
HongKong/HKPU41-0802/2020	EPI_ISL_419216	Department of Clinical Pathology, Pamela Youde Nethersole Eastern Hospital	Department of Health Technology and Informatics, Faculty of Health and Social Science, The Hong Kong Polytechnic University	Kenneth Siu-Sing LEUNG et al
HongKong/HKPU42-0302/2020	EPI_ISL_419217	Department of Pathology, Princess Margaret Hospital	Department of Health Technology and Informatics, Faculty of Health and Social Science, The Hong Kong Polytechnic University	Kenneth Siu-Sing LEUNG et al
HongKong/HKPU43-0202/2020	EPI_ISL_419218	Department of Clinical Pathology, Pamela Youde Nethersole Eastern Hospital	Department of Health Technology and Informatics, Faculty of Health and Social Science, The Hong Kong Polytechnic University	Kenneth Siu-Sing LEUNG et al
HongKong/HKPU44-0102/2020	EPI_ISL_419219	Department of Clinical Pathology, Pamela Youde Nethersole Eastern Hospital	Department of Health Technology and Informatics, Faculty of Health and Social Science, The Hong Kong Polytechnic University	Kenneth Siu-Sing LEUNG et al
HongKong/HKPU45-0502/2020	EPI_ISL_419221	Department of Pathology, United Christian Hospital	Department of Health Technology and Informatics, Faculty of Health and Social Science, The Hong Kong Polytechnic University	Kenneth Siu-Sing LEUNG et al
HongKong/HKPU48-0202/2020	EPI_ISL_419222	Department of Pathology, Princess Margaret Hospital	Department of Health Technology and Informatics, Faculty of Health and Social Science, The Hong Kong Polytechnic University	Kenneth Siu-Sing LEUNG et al
HongKong/HKPU49-3001/2020	EPI_ISL_419223	Department of Pathology, Princess Margaret Hospital	Department of Health Technology and Informatics, Faculty of Health and Social Science, The Hong Kong Polytechnic University	Kenneth Siu-Sing LEUNG et al
HongKong/HKPU52-3101/2020	EPI_ISL_419224	Department of Clinical Pathology, Pamela Youde Nethersole Eastern Hospital	Department of Health Technology and Informatics, Faculty of Health and Social Science, The Hong Kong Polytechnic University	Kenneth Siu-Sing LEUNG et al
HongKong/HKPU53-0802/2020	EPI_ISL_419225	Department of Clinical Pathology, Pamela Youde Nethersole Eastern Hospital	Department of Health Technology and Informatics, Faculty of Health and Social Science, The Hong Kong Polytechnic University	Kenneth Siu-Sing LEUNG et al
HongKong/HKPU54-0302/2020	EPI_ISL_419226	Department of Clinical Pathology, Pamela Youde Nethersole Eastern Hospital	Department of Health Technology and Informatics, Faculty of Health and Social Science, The Hong Kong Polytechnic University	Kenneth Siu-Sing LEUNG et al
HongKong/HKPU57-0702/2020	EPI_ISL_419227	Department of Clinical Pathology, Pamela Youde Nethersole Eastern Hospital	Department of Health Technology and Informatics, Faculty of Health and Social Science, The Hong Kong Polytechnic University	Kenneth Siu-Sing LEUNG et al
HongKong/HKPU60-0802/2020	EPI_ISL_419228	Department of Clinical Pathology, Pamela Youde Nethersole Eastern Hospital	Department of Health Technology and Informatics, Faculty of Health and Social Science, The Hong Kong Polytechnic University	Kenneth Siu-Sing LEUNG et al
HongKong/HKPU61-0202/2020	EPI_ISL_419229	Department of Clinical Pathology, Pamela Youde Nethersole Eastern Hospital	Department of Health Technology and Informatics, Faculty of Health and Social Science, The Hong Kong Polytechnic University	Kenneth Siu-Sing LEUNG et al
HongKong/HKPU63-1402/2020	EPI_ISL_419231	Department of Clinical Pathology, Tuen Mun Hospital, 23 Tsing Chung Koon Road, Tuen Mun, N.T.	Department of Health Technology and Informatics, Faculty of Health and Social Science, The Hong Kong Polytechnic University	Kenneth Siu-Sing LEUNG et al
HongKong/HKPU64-1202/2020	EPI_ISL_419232	Department of Clinical Pathology, Pamela Youde Nethersole Eastern Hospital	Department of Health Technology and Informatics, Faculty of Health and Social Science, The Hong Kong Polytechnic University	Kenneth Siu-Sing LEUNG et al
HongKong/HKPU65-1202/2020	EPI_ISL_419241	Department of Clinical Pathology, Pamela Youde Nethersole Eastern Hospital	Department of Health Technology and Informatics, Faculty of Health and Social Science, The Hong Kong Polytechnic University	Kenneth Siu-Sing LEUNG et al
HongKong/HKPU66-2501/2020	EPI_ISL_419242	Department of Clinical Pathology, Tuen Mun Hospital	Department of Health Technology and Informatics, Faculty of Health and Social Science, The Hong Kong Polytechnic University	Kenneth Siu-Sing LEUNG et al
HongKong/HKPU6_2101/2020	EPI_ISL_417178	Department of Pathology, Princess Margaret Hospital	Department of Health Technology and Informatics, Faculty of Health and Social Science, The Hong Kong Polytechnic University	Kenneth Siu-Sing LEUNG et al
HongKong/HKPU70-1302/2020	EPI_ISL_419243	Department of Clinical Pathology, Pamela Youde Nethersole Eastern Hospital	Department of Health Technology and Informatics, Faculty of Health and Social Science, The Hong Kong Polytechnic University	Kenneth Siu-Sing LEUNG et al
HongKong/HKPU73-0802/2020	EPI_ISL_419244	Department of Clinical Pathology, Pamela Youde Nethersole Eastern Hospital	Department of Health Technology and Informatics, Faculty of Health and Social Science, The Hong Kong Polytechnic University	Kenneth Siu-Sing LEUNG et al
HongKong/HKPU74-1302/2020	EPI_ISL_419245	Department of Clinical Pathology, Pamela Youde Nethersole Eastern Hospital	Department of Health Technology and Informatics, Faculty of Health and Social Science, The Hong Kong Polytechnic University	Kenneth Siu-Sing LEUNG et al
HongKong/HKPU76-0802/2020	EPI_ISL_419246	Department of Clinical Pathology, Pamela Youde Nethersole Eastern Hospital	Department of Health Technology and Informatics, Faculty of Health and Social Science, The Hong Kong Polytechnic University	Kenneth Siu-Sing LEUNG et al
HongKong/HKPU83-1702/2020	EPI_ISL_419247	Department of Clinical Pathology, Pamela Youde Nethersole Eastern Hospital	Department of Health Technology and Informatics, Faculty of Health and Social Science, The Hong Kong Polytechnic University	Kenneth Siu-Sing LEUNG et al
HongKong/HKPU84-2502/2020	EPI_ISL_419248	Department of Clinical Pathology, Pamela Youde Nethersole Eastern Hospital	Department of Health Technology and Informatics, Faculty of Health and Social Science, The Hong Kong Polytechnic University	Kenneth Siu-Sing LEUNG et al
HongKong/HKPU86-1802/2020	EPI_ISL_419249	Department of Clinical Pathology, Pamela Youde Nethersole Eastern Hospital	Department of Health Technology and Informatics, Faculty of Health and Social Science, The Hong Kong Polytechnic University	Kenneth Siu-Sing LEUNG et al
HongKong/HKPU89-2502/2020	EPI_ISL_419250	Department of Clinical Pathology, Pamela Youde Nethersole Eastern Hospital	Department of Health Technology and Informatics, Faculty of Health and Social Science, The Hong Kong Polytechnic University	Kenneth Siu-Sing LEUNG et al
HongKong/HKPU90-1602/2020	EPI_ISL_419251	Department of Clinical Pathology, Pamela Youde Nethersole Eastern Hospital	Department of Health Technology and Informatics, Faculty of Health and Social Science, The Hong Kong Polytechnic University	Kenneth Siu-Sing LEUNG et al
HongKong/HKPU91-2002/2020	EPI_ISL_419252	Department of Clinical Pathology, Pamela Youde Nethersole Eastern Hospital	Department of Health Technology and Informatics, Faculty of Health and Social Science, The Hong Kong Polytechnic University	Kenneth Siu-Sing LEUNG et al
HongKong/HKPU92-1302/2020	EPI_ISL_419253	Department of Pathology, United Christian Hospital	Department of Health Technology and Informatics, Faculty of Health and Social Science, The Hong Kong Polytechnic University	Kenneth Siu-Sing LEUNG et al
HongKong/HKPU_2801/2020	EPI_ISL_417190	Department of Clinical Pathology, Pamela Youde Nethersole Eastern Hospital	Department of Health Technology and Informatics, Faculty of Health and Social Science, The Hong Kong Polytechnic University	Kenneth Siu-Sing LEUNG et al
HongKong/HKSH0003/2020	EPI_ISL_430018	Molecular Pathology Division, Department of Pathology, Hong Kong Sanatorium & Hospital	Molecular Pathology Division, Department of Pathology, Hong Kong Sanatorium & Hospital	Chun Hang AU et al
HongKong/HKSH0004/2020	EPI_ISL_430063	Molecular Pathology Division, Department of Pathology, Hong Kong Sanatorium & Hospital	Molecular Pathology Division, Department of Pathology, Hong Kong Sanatorium & Hospital	Chun Hang AU et al
HongKong/HKSH0007/2020	EPI_ISL_451957	Molecular Pathology Division, Department of Pathology, Hong Kong Sanatorium & Hospital	Molecular Pathology Division, Department of Pathology, Hong Kong Sanatorium & Hospital	Chun Hang AU et al
HongKong/HKSH0010/2020	EPI_ISL_498193	Molecular Pathology Division, Department of Pathology, Hong Kong Sanatorium & Hospital	Molecular Pathology Division, Department of Pathology, Hong Kong Sanatorium & Hospital	Chun Hang AU et al
HongKong/HKSH0049/2020	EPI_ISL_578701	Molecular Pathology Division, Department of Pathology, Hong Kong Sanatorium & Hospital	Molecular Pathology Division, Department of Pathology, Hong Kong Sanatorium & Hospital	Chun Hang AU et al
HongKong/HKSH0050/2020	EPI_ISL_578702	Molecular Pathology Division, Department of Pathology, Hong Kong Sanatorium & Hospital	Molecular Pathology Division, Department of Pathology, Hong Kong Sanatorium & Hospital	Chun Hang AU et al
HongKong/HKSH1001/2020	EPI_ISL_1191095	Molecular Pathology Division, Department of Pathology, Hong Kong Sanatorium & Hospital	Molecular Pathology Division, Department of Pathology, Hong Kong Sanatorium & Hospital	Jonpaul Sze Tsing ZEE et al
HongKong/HKSH1002/2020	EPI_ISL_1191096	Molecular Pathology Division, Department of Pathology, Hong Kong Sanatorium & Hospital	Molecular Pathology Division, Department of Pathology, Hong Kong Sanatorium & Hospital	Jonpaul Sze Tsing ZEE et al
HongKong/HKSH1003/2020	EPI_ISL_1191097	Molecular Pathology Division, Department of Pathology, Hong Kong Sanatorium & Hospital	Molecular Pathology Division, Department of Pathology, Hong Kong Sanatorium & Hospital	Jonpaul Sze Tsing ZEE et al
HongKong/HKSH1004/2020	EPI_ISL_1191098	Molecular Pathology Division, Department of Pathology, Hong Kong Sanatorium & Hospital	Molecular Pathology Division, Department of Pathology, Hong Kong Sanatorium & Hospital	Jonpaul Sze Tsing ZEE et al
HongKong/HKSH1005/2020	EPI_ISL_1191099	Molecular Pathology Division, Department of Pathology, Hong Kong Sanatorium & Hospital	Molecular Pathology Division, Department of Pathology, Hong Kong Sanatorium & Hospital	Jonpaul Sze Tsing ZEE et al
HongKong/HKSH1006/2020	EPI_ISL_1191100	Molecular Pathology Division, Department of Pathology, Hong Kong Sanatorium & Hospital	Molecular Pathology Division, Department of Pathology, Hong Kong Sanatorium & Hospital	Jonpaul Sze Tsing ZEE et al
HongKong/HKSH1007/2020	EPI_ISL_1191101	Molecular Pathology Division, Department of Pathology, Hong Kong Sanatorium & Hospital	Molecular Pathology Division, Department of Pathology, Hong Kong Sanatorium & Hospital	Jonpaul Sze Tsing ZEE et al
HongKong/HKSH1008/2020	EPI_ISL_1191102	Molecular Pathology Division, Department of Pathology, Hong Kong Sanatorium & Hospital	Molecular Pathology Division, Department of Pathology, Hong Kong Sanatorium & Hospital	Jonpaul Sze Tsing ZEE et al
HongKong/HKSH1009/2020	EPI_ISL_1191103	Molecular Pathology Division, Department of Pathology, Hong Kong Sanatorium & Hospital	Molecular Pathology Division, Department of Pathology, Hong Kong Sanatorium & Hospital	Jonpaul Sze Tsing ZEE et al
HongKong/HKSH1010/2020	EPI_ISL_1191104	Molecular Pathology Division, Department of Pathology, Hong Kong Sanatorium & Hospital	Molecular Pathology Division, Department of Pathology, Hong Kong Sanatorium & Hospital	Jonpaul Sze Tsing ZEE et al
HongKong/HKSH1011/2020	EPI_ISL_1191105	Molecular Pathology Division, Department of Pathology, Hong Kong Sanatorium & Hospital	Molecular Pathology Division, Department of Pathology, Hong Kong Sanatorium & Hospital	Jonpaul Sze Tsing ZEE et al
HongKong/HKSH1012/2020	EPI_ISL_1191106	Molecular Pathology Division, Department of Pathology, Hong Kong Sanatorium & Hospital	Molecular Pathology Division, Department of Pathology, Hong Kong Sanatorium & Hospital	Jonpaul Sze Tsing ZEE et al
HongKong/HKSH1013/2020	EPI_ISL_1191107	Molecular Pathology Division, Department of Pathology, Hong Kong Sanatorium & Hospital	Molecular Pathology Division, Department of Pathology, Hong Kong Sanatorium & Hospital	Jonpaul Sze Tsing ZEE et al
HongKong/HKSH1014/2020	EPI_ISL_1191108	Molecular Pathology Division, Department of Pathology, Hong Kong Sanatorium & Hospital	Molecular Pathology Division, Department of Pathology, Hong Kong Sanatorium & Hospital	Jonpaul Sze Tsing ZEE et al
HongKong/HKU-001a/2020	EPI_ISL_434571	Microbiology, The University of Hong Kong	Microbiology, The University of Hong Kong	Chan et al
HongKong/HKU-200723-001/2020	EPI_ISL_497768	Department of Microbiology, The University of Hong Kong	Department of Microbiology, The University of Hong Kong	Kelvin K.W. To et al
HongKong/HKU-200723-002/2020	EPI_ISL_497769	Department of Microbiology, The University of Hong Kong	Department of Microbiology, The University of Hong Kong	Kelvin K.W. To et al
HongKong/HKU-200723-003/2020	EPI_ISL_497770	Department of Microbiology, The University of Hong Kong	Department of Microbiology, The University of Hong Kong	Kelvin K.W. To et al
HongKong/HKU-200723-004/2020	EPI_ISL_497771	Department of Microbiology, The University of Hong Kong	Department of Microbiology, The University of Hong Kong	Kelvin K.W. To et al
HongKong/HKU-200723-005/2020	EPI_ISL_497772	Department of Microbiology, The University of Hong Kong	Department of Microbiology, The University of Hong Kong	Kelvin K.W. To et al
HongKong/HKU-200723-006/2020	EPI_ISL_497773	Department of Microbiology, The University of Hong Kong	Department of Microbiology, The University of Hong Kong	Kelvin K.W. To et al
HongKong/HKU-200723-007/2020	EPI_ISL_497774	Department of Microbiology, The University of Hong Kong	Department of Microbiology, The University of Hong Kong	Kelvin K.W. To et al
HongKong/HKU-200723-008/2020	EPI_ISL_497775	Department of Microbiology, The University of Hong Kong	Department of Microbiology, The University of Hong Kong	Kelvin K.W. To et al
HongKong/HKU-200723-009/2020	EPI_ISL_497776	Department of Microbiology, The University of Hong Kong	Department of Microbiology, The University of Hong Kong	Kelvin K.W. To et al
HongKong/HKU-200723-010/2020	EPI_ISL_497777	Department of Microbiology, The University of Hong Kong	Department of Microbiology, The University of Hong Kong	Kelvin K.W. To et al
HongKong/HKU-200723-011/2020	EPI_ISL_497778	Department of Microbiology, The University of Hong Kong	Department of Microbiology, The University of Hong Kong	Kelvin K.W. To et al
HongKong/HKU-200723-012/2020	EPI_ISL_497779	Department of Microbiology, The University of Hong Kong	Department of Microbiology, The University of Hong Kong	Kelvin K.W. To et al
HongKong/HKU-200723-013/2020	EPI_ISL_497780	Department of Microbiology, The University of Hong Kong	Department of Microbiology, The University of Hong Kong	Kelvin K.W. To et al
HongKong/HKU-200723-014/2020	EPI_ISL_497781	Department of Microbiology, The University of Hong Kong	Department of Microbiology, The University of Hong Kong	Kelvin K.W. To et al
HongKong/HKU-200723-015/2020	EPI_ISL_497782	Department of Microbiology, The University of Hong Kong	Department of Microbiology, The University of Hong Kong	Kelvin K.W. To et al
HongKong/HKU-200723-016/2020	EPI_ISL_497783	Department of Microbiology, The University of Hong Kong	Department of Microbiology, The University of Hong Kong	Kelvin K.W. To et al
HongKong/HKU-200723-017/2020	EPI_ISL_497784	Department of Microbiology, The University of Hong Kong	Department of Microbiology, The University of Hong Kong	Kelvin K.W. To et al
HongKong/HKU-200723-018/2020	EPI_ISL_497785	Department of Microbiology, The University of Hong Kong	Department of Microbiology, The University of Hong Kong	Kelvin K.W. To et al
HongKong/HKU-200723-019/2020	EPI_ISL_497786	Department of Microbiology, The University of Hong Kong	Department of Microbiology, The University of Hong Kong	Kelvin K.W. To et al
HongKong/HKU-200723-020/2020	EPI_ISL_497787	Department of Microbiology, The University of Hong Kong	Department of Microbiology, The University of Hong Kong	Kelvin K.W. To et al
HongKong/HKU-200723-021/2020	EPI_ISL_497788	Department of Microbiology, The University of Hong Kong	Department of Microbiology, The University of Hong Kong	Kelvin K.W. To et al
HongKong/HKU-200723-022/2020	EPI_ISL_497789	Department of Microbiology, The University of Hong Kong	Department of Microbiology, The University of Hong Kong	Kelvin K.W. To et al
HongKong/HKU-200723-023/2020	EPI_ISL_497790	Department of Microbiology, The University of Hong Kong	Department of Microbiology, The University of Hong Kong	Kelvin K.W. To et al
HongKong/HKU-200723-024/2020	EPI_ISL_497791	Department of Microbiology, The University of Hong Kong	Department of Microbiology, The University of Hong Kong	Kelvin K.W. To et al
HongKong/HKU-200723-025/2020	EPI_ISL_497792	Department of Microbiology, The University of Hong Kong	Department of Microbiology, The University of Hong Kong	Kelvin K.W. To et al
HongKong/HKU-200723-026/2020	EPI_ISL_497793	Department of Microbiology, The University of Hong Kong	Department of Microbiology, The University of Hong Kong	Kelvin K.W. To et al
HongKong/HKU-200723-027/2020	EPI_ISL_497794	Department of Microbiology, The University of Hong Kong	Department of Microbiology, The University of Hong Kong	Kelvin K.W. To et al
HongKong/HKU-200723-028/2020	EPI_ISL_497795	Department of Microbiology, The University of Hong Kong	Department of Microbiology, The University of Hong Kong	Kelvin K.W. To et al
HongKong/HKU-200723-029/2020	EPI_ISL_497796	Department of Microbiology, The University of Hong Kong	Department of Microbiology, The University of Hong Kong	Kelvin K.W. To et al
HongKong/HKU-200723-030/2020	EPI_ISL_497797	Department of Microbiology, The University of Hong Kong	Department of Microbiology, The University of Hong Kong	Kelvin K.W. To et al
HongKong/HKU-200723-031/2020	EPI_ISL_497798	Department of Microbiology, The University of Hong Kong	Department of Microbiology, The University of Hong Kong	Kelvin K.W. To et al
HongKong/HKU-200723-032/2020	EPI_ISL_497799	Department of Microbiology, The University of Hong Kong	Department of Microbiology, The University of Hong Kong	Kelvin K.W. To et al
HongKong/HKU-200723-033/2020	EPI_ISL_497800	Department of Microbiology, The University of Hong Kong	Department of Microbiology, The University of Hong Kong	Kelvin K.W. To et al
HongKong/HKU-200723-034/2020	EPI_ISL_497801	Department of Microbiology, The University of Hong Kong	Department of Microbiology, The University of Hong Kong	Kelvin K.W. To et al
HongKong/HKU-200723-035/2020	EPI_ISL_497802	Department of Microbiology, The University of Hong Kong	Department of Microbiology, The University of Hong Kong	Kelvin K.W. To et al
HongKong/HKU-200723-036/2020	EPI_ISL_497803	Department of Microbiology, The University of Hong Kong	Department of Microbiology, The University of Hong Kong	Kelvin K.W. To et al
HongKong/HKU-200723-037/2020	EPI_ISL_497804	Department of Microbiology, The University of Hong Kong	Department of Microbiology, The University of Hong Kong	Kelvin K.W. To et al
HongKong/HKU-200723-038/2020	EPI_ISL_497805	Department of Microbiology, The University of Hong Kong	Department of Microbiology, The University of Hong Kong	Kelvin K.W. To et al
HongKong/HKU-200723-039/2020	EPI_ISL_497806	Department of Microbiology, The University of Hong Kong	Department of Microbiology, The University of Hong Kong	Kelvin K.W. To et al
HongKong/HKU-200723-040/2020	EPI_ISL_497807	Department of Microbiology, The University of Hong Kong	Department of Microbiology, The University of Hong Kong	Kelvin K.W. To et al
HongKong/HKU-200723-041/2020	EPI_ISL_497808	Department of Microbiology, The University of Hong Kong	Department of Microbiology, The University of Hong Kong	Kelvin K.W. To et al
HongKong/HKU-200723-042/2020	EPI_ISL_497809	Department of Microbiology, The University of Hong Kong	Department of Microbiology, The University of Hong Kong	Kelvin K.W. To et al
HongKong/HKU-200723-043/2020	EPI_ISL_497810	Department of Microbiology, The University of Hong Kong	Department of Microbiology, The University of Hong Kong	Kelvin K.W. To et al
HongKong/HKU-200723-044/2020	EPI_ISL_497811	Department of Microbiology, The University of Hong Kong	Department of Microbiology, The University of Hong Kong	Kelvin K.W. To et al
HongKong/HKU-200723-045/2020	EPI_ISL_497812	Department of Microbiology, The University of Hong Kong	Department of Microbiology, The University of Hong Kong	Kelvin K.W. To et al
HongKong/HKU-200723-046/2020	EPI_ISL_497813	Department of Microbiology, The University of Hong Kong	Department of Microbiology, The University of Hong Kong	Kelvin K.W. To et al
HongKong/HKU-200723-047/2020	EPI_ISL_497814	Department of Microbiology, The University of Hong Kong	Department of Microbiology, The University of Hong Kong	Kelvin K.W. To et al
HongKong/HKU-200723-048/2020	EPI_ISL_497815	Department of Microbiology, The University of Hong Kong	Department of Microbiology, The University of Hong Kong	Kelvin K.W. To et al
HongKong/HKU-200723-049/2020	EPI_ISL_497816	Department of Microbiology, The University of Hong Kong	Department of Microbiology, The University of Hong Kong	Kelvin K.W. To et al
HongKong/HKU-200723-050/2020	EPI_ISL_497817	Department of Microbiology, The University of Hong Kong	Department of Microbiology, The University of Hong Kong	Kelvin K.W. To et al
HongKong/HKU-200723-051/2020	EPI_ISL_497818	Department of Microbiology, The University of Hong Kong	Department of Microbiology, The University of Hong Kong	Kelvin K.W. To et al
HongKong/HKU-200723-052/2020	EPI_ISL_497819	Department of Microbiology, The University of Hong Kong	Department of Microbiology, The University of Hong Kong	Kelvin K.W. To et al
HongKong/HKU-200723-053/2020	EPI_ISL_497820	Department of Microbiology, The University of Hong Kong	Department of Microbiology, The University of Hong Kong	Kelvin K.W. To et al
HongKong/HKU-200723-054/2020	EPI_ISL_497821	Department of Microbiology, The University of Hong Kong	Department of Microbiology, The University of Hong Kong	Kelvin K.W. To et al
HongKong/HKU-200723-055/2020	EPI_ISL_497822	Department of Microbiology, The University of Hong Kong	Department of Microbiology, The University of Hong Kong	Kelvin K.W. To et al
HongKong/HKU-200723-056/2020	EPI_ISL_497823	Department of Microbiology, The University of Hong Kong	Department of Microbiology, The University of Hong Kong	Kelvin K.W. To et al
HongKong/HKU-200723-057/2020	EPI_ISL_497824	Department of Microbiology, The University of Hong Kong	Department of Microbiology, The University of Hong Kong	Kelvin K.W. To et al
HongKong/HKU-200723-058/2020	EPI_ISL_497825	Department of Microbiology, The University of Hong Kong	Department of Microbiology, The University of Hong Kong	Kelvin K.W. To et al
HongKong/HKU-200723-059/2020	EPI_ISL_497826	Department of Microbiology, The University of Hong Kong	Department of Microbiology, The University of Hong Kong	Kelvin K.W. To et al
HongKong/HKU-200723-060/2020	EPI_ISL_497827	Department of Microbiology, The University of Hong Kong	Department of Microbiology, The University of Hong Kong	Kelvin K.W. To et al
HongKong/HKU-200723-061/2020	EPI_ISL_497828	Department of Microbiology, The University of Hong Kong	Department of Microbiology, The University of Hong Kong	Kelvin K.W. To et al
HongKong/HKU-200723-062/2020	EPI_ISL_497829	Department of Microbiology, The University of Hong Kong	Department of Microbiology, The University of Hong Kong	Kelvin K.W. To et al
HongKong/HKU-200723-063/2020	EPI_ISL_497830	Department of Microbiology, The University of Hong Kong	Department of Microbiology, The University of Hong Kong	Kelvin K.W. To et al
HongKong/HKU-200723-064/2020	EPI_ISL_497831	Department of Microbiology, The University of Hong Kong	Department of Microbiology, The University of Hong Kong	Kelvin K.W. To et al
HongKong/HKU-200723-065/2020	EPI_ISL_497832	Department of Microbiology, The University of Hong Kong	Department of Microbiology, The University of Hong Kong	Kelvin K.W. To et al
HongKong/HKU-200723-066/2020	EPI_ISL_497833	Department of Microbiology, The University of Hong Kong	Department of Microbiology, The University of Hong Kong	Kelvin K.W. To et al
HongKong/HKU-200723-067/2020	EPI_ISL_497834	Department of Microbiology, The University of Hong Kong	Department of Microbiology, The University of Hong Kong	Kelvin K.W. To et al
HongKong/HKU-200723-068/2020	EPI_ISL_497835	Department of Microbiology, The University of Hong Kong	Department of Microbiology, The University of Hong Kong	Kelvin K.W. To et al
HongKong/HKU-200723-069/2020	EPI_ISL_497836	Department of Microbiology, The University of Hong Kong	Department of Microbiology, The University of Hong Kong	Kelvin K.W. To et al
HongKong/HKU-200723-070/2020	EPI_ISL_497837	Department of Microbiology, The University of Hong Kong	Department of Microbiology, The University of Hong Kong	Kelvin K.W. To et al
HongKong/HKU-200723-071/2020	EPI_ISL_497838	Department of Microbiology, The University of Hong Kong	Department of Microbiology, The University of Hong Kong	Kelvin K.W. To et al
HongKong/HKU-200723-072/2020	EPI_ISL_497839	Department of Microbiology, The University of Hong Kong	Department of Microbiology, The University of Hong Kong	Kelvin K.W. To et al
HongKong/HKU-200723-073/2020	EPI_ISL_497840	Department of Microbiology, The University of Hong Kong	Department of Microbiology, The University of Hong Kong	Kelvin K.W. To et al
HongKong/HKU-200723-074/2020	EPI_ISL_497841	Department of Microbiology, The University of Hong Kong	Department of Microbiology, The University of Hong Kong	Kelvin K.W. To et al
HongKong/HKU-200723-075/2020	EPI_ISL_497842	Department of Microbiology, The University of Hong Kong	Department of Microbiology, The University of Hong Kong	Kelvin K.W. To et al
HongKong/HKU-200723-076/2020	EPI_ISL_497843	Department of Microbiology, The University of Hong Kong	Department of Microbiology, The University of Hong Kong	Kelvin K.W. To et al
HongKong/HKU-200723-077/2020	EPI_ISL_497844	Department of Microbiology, The University of Hong Kong	Department of Microbiology, The University of Hong Kong	Kelvin K.W. To et al
HongKong/HKU-200723-078/2020	EPI_ISL_497845	Department of Microbiology, The University of Hong Kong	Department of Microbiology, The University of Hong Kong	Kelvin K.W. To et al
HongKong/HKU-200723-079/2020	EPI_ISL_497846	Department of Microbiology, The University of Hong Kong	Department of Microbiology, The University of Hong Kong	Kelvin K.W. To et al
HongKong/HKU-200723-080/2020	EPI_ISL_497847	Department of Microbiology, The University of Hong Kong	Department of Microbiology, The University of Hong Kong	Kelvin K.W. To et al
HongKong/HKU-200723-081/2020	EPI_ISL_497848	Department of Microbiology, The University of Hong Kong	Department of Microbiology, The University of Hong Kong	Kelvin K.W. To et al
HongKong/HKU-200723-082/2020	EPI_ISL_497849	Department of Microbiology, The University of Hong Kong	Department of Microbiology, The University of Hong Kong	Kelvin K.W. To et al
HongKong/HKU-200723-083/2020	EPI_ISL_497850	Department of Microbiology, The University of Hong Kong	Department of Microbiology, The University of Hong Kong	Kelvin K.W. To et al
HongKong/HKU-200723-084/2020	EPI_ISL_497851	Department of Microbiology, The University of Hong Kong	Department of Microbiology, The University of Hong Kong	Kelvin K.W. To et al
HongKong/HKU-200723-085/2020	EPI_ISL_497852	Department of Microbiology, The University of Hong Kong	Department of Microbiology, The University of Hong Kong	Kelvin K.W. To et al
HongKong/HKU-200723-086/2020	EPI_ISL_497853	Department of Microbiology, The University of Hong Kong	Department of Microbiology, The University of Hong Kong	Kelvin K.W. To et al
HongKong/HKU-200723-087/2020	EPI_ISL_497854	Department of Microbiology, The University of Hong Kong	Department of Microbiology, The University of Hong Kong	Kelvin K.W. To et al
HongKong/HKU-200723-088/2020	EPI_ISL_497855	Department of Microbiology, The University of Hong Kong	Department of Microbiology, The University of Hong Kong	Kelvin K.W. To et al
HongKong/HKU-200723-089/2020	EPI_ISL_497856	Department of Microbiology, The University of Hong Kong	Department of Microbiology, The University of Hong Kong	Kelvin K.W. To et al
HongKong/HKU-200723-090/2020	EPI_ISL_497857	Department of Microbiology, The University of Hong Kong	Department of Microbiology, The University of Hong Kong	Kelvin K.W. To et al
HongKong/HKU-200723-091/2020	EPI_ISL_497858	Department of Microbiology, The University of Hong Kong	Department of Microbiology, The University of Hong Kong	Kelvin K.W. To et al
HongKong/HKU-200723-092/2020	EPI_ISL_497859	Department of Microbiology, The University of Hong Kong	Department of Microbiology, The University of Hong Kong	Kelvin K.W. To et al
HongKong/HKU-200723-093/2020	EPI_ISL_497860	Department of Microbiology, The University of Hong Kong	Department of Microbiology, The University of Hong Kong	Kelvin K.W. To et al
HongKong/HKU-200723-094/2020	EPI_ISL_497861	Department of Microbiology, The University of Hong Kong	Department of Microbiology, The University of Hong Kong	Kelvin K.W. To et al
HongKong/HKU-200723-095/2020	EPI_ISL_497862	Department of Microbiology, The University of Hong Kong	Department of Microbiology, The University of Hong Kong	Kelvin K.W. To et al
HongKong/HKU-200723-096/2020	EPI_ISL_497863	Department of Microbiology, The University of Hong Kong	Department of Microbiology, The University of Hong Kong	Kelvin K.W. To et al
HongKong/HKU-200723-097/2020	EPI_ISL_497864	Department of Microbiology, The University of Hong Kong	Department of Microbiology, The University of Hong Kong	Kelvin K.W. To et al
HongKong/HKU-200723-098/2020	EPI_ISL_497865	Department of Microbiology, The University of Hong Kong	Department of Microbiology, The University of Hong Kong	Kelvin K.W. To et al
HongKong/HKU-200723-099/2020	EPI_ISL_497866	Department of Microbiology, The University of Hong Kong	Department of Microbiology, The University of Hong Kong	Kelvin K.W. To et al
HongKong/HKU-200723-100/2020	EPI_ISL_497867	Department of Microbiology, The University of Hong Kong	Department of Microbiology, The University of Hong Kong	Kelvin K.W. To et al
HongKong/HKU-200723-101/2020	EPI_ISL_497868	Department of Microbiology, The University of Hong Kong	Department of Microbiology, The University of Hong Kong	Kelvin K.W. To et al
HongKong/HKU-200723-102/2020	EPI_ISL_497869	Department of Microbiology, The University of Hong Kong	Department of Microbiology, The University of Hong Kong	Kelvin K.W. To et al
HongKong/HKU-200723-103/2020	EPI_ISL_497870	Department of Microbiology, The University of Hong Kong	Department of Microbiology, The University of Hong Kong	Kelvin K.W. To et al
HongKong/HKU-200723-104/2020	EPI_ISL_498269	Department of Microbiology, The University of Hong Kong	Department of Microbiology, The University of Hong Kong	Kelvin K.W. To et al
HongKong/HKU-200723-105/2020	EPI_ISL_498270	Department of Microbiology, The University of Hong Kong	Department of Microbiology, The University of Hong Kong	Kelvin K.W. To et al
HongKong/HKU-200723-106/2020	EPI_ISL_498271	Department of Microbiology, The University of Hong Kong	Department of Microbiology, The University of Hong Kong	Kelvin K.W. To et al
HongKong/HKU-200723-107/2020	EPI_ISL_510538	Department of Microbiology, The University of Hong Kong	Department of Microbiology, The University of Hong Kong	Kelvin K.W. To et al
HongKong/HKU-200723-108/2020	EPI_ISL_510539	Department of Microbiology, The University of Hong Kong	Department of Microbiology, The University of Hong Kong	Kelvin K.W. To et al
HongKong/HKU-200723-109/2020	EPI_ISL_510540	Department of Microbiology, The University of Hong Kong	Department of Microbiology, The University of Hong Kong	Kelvin K.W. To et al
HongKong/HKU-200823-001/2020	EPI_ISL_516798	Department of Microbiology, The University of Hong Kong	Department of Microbiology, The University of Hong Kong	Kelvin K.W. To et al
HongKong/HKU-200823-002/2020	EPI_ISL_516799	Department of Microbiology, The University of Hong Kong	Department of Microbiology, The University of Hong Kong	Kelvin K.W. To et al
HongKong/HKU-201216-001/2020	EPI_ISL_1034462	Department of Microbiology, The University of Hong Kong	Department of Microbiology, The University of Hong Kong	Kelvin K.W. To et al
HongKong/HKU-201216-002/2020	EPI_ISL_1034463	Department of Microbiology, The University of Hong Kong	Department of Microbiology, The University of Hong Kong	Kelvin K.W. To et al
HongKong/HKU-201216-003/2020	EPI_ISL_1034464	Department of Microbiology, The University of Hong Kong	Department of Microbiology, The University of Hong Kong	Kelvin K.W. To et al
HongKong/HKU-201216-004/2020	EPI_ISL_1034465	Department of Microbiology, The University of Hong Kong	Department of Microbiology, The University of Hong Kong	Kelvin K.W. To et al
HongKong/HKU-201216-005/2020	EPI_ISL_1034671	Department of Microbiology, The University of Hong Kong	Department of Microbiology, The University of Hong Kong	Kelvin K.W. To et al
HongKong/HKU-201216-006/2020	EPI_ISL_1034466	Department of Microbiology, The University of Hong Kong	Department of Microbiology, The University of Hong Kong	Kelvin K.W. To et al
HongKong/HKU-201216-007/2020	EPI_ISL_1034657	Department of Microbiology, The University of Hong Kong	Department of Microbiology, The University of Hong Kong	Kelvin K.W. To et al
HongKong/HKU-201216-008/2020	EPI_ISL_1034670	Department of Microbiology, The University of Hong Kong	Department of Microbiology, The University of Hong Kong	Kelvin K.W. To et al
HongKong/HKU-201216-009/2020	EPI_ISL_1034638	Department of Microbiology, The University of Hong Kong	Department of Microbiology, The University of Hong Kong	Kelvin K.W. To et al
HongKong/HKU-201216-010/2020	EPI_ISL_1034639	Department of Microbiology, The University of Hong Kong	Department of Microbiology, The University of Hong Kong	Kelvin K.W. To et al
HongKong/HKU-201216-011/2020	EPI_ISL_1034640	Department of Microbiology, The University of Hong Kong	Department of Microbiology, The University of Hong Kong	Kelvin K.W. To et al
HongKong/HKU-201216-012/2020	EPI_ISL_1034658	Department of Microbiology, The University of Hong Kong	Department of Microbiology, The University of Hong Kong	Kelvin K.W. To et al
HongKong/HKU-201216-013/2020	EPI_ISL_1034415	Department of Microbiology, The University of Hong Kong	Department of Microbiology, The University of Hong Kong	Kelvin K.W. To et al
HongKong/HKU-201216-014/2020	EPI_ISL_1034467	Department of Microbiology, The University of Hong Kong	Department of Microbiology, The University of Hong Kong	Kelvin K.W. To et al
HongKong/HKU-201216-015/2020	EPI_ISL_1034641	Department of Microbiology, The University of Hong Kong	Department of Microbiology, The University of Hong Kong	Kelvin K.W. To et al
HongKong/HKU-201216-016/2020	EPI_ISL_1034659	Department of Microbiology, The University of Hong Kong	Department of Microbiology, The University of Hong Kong	Kelvin K.W. To et al
HongKong/HKU-201216-017/2020	EPI_ISL_1034660	Department of Microbiology, The University of Hong Kong	Department of Microbiology, The University of Hong Kong	Kelvin K.W. To et al
HongKong/HKU-201216-018/2020	EPI_ISL_1034468	Department of Microbiology, The University of Hong Kong	Department of Microbiology, The University of Hong Kong	Kelvin K.W. To et al
HongKong/HKU-201216-019/2020	EPI_ISL_1034661	Department of Microbiology, The University of Hong Kong	Department of Microbiology, The University of Hong Kong	Kelvin K.W. To et al
HongKong/HKU-201216-020/2020	EPI_ISL_1034469	Department of Microbiology, The University of Hong Kong	Department of Microbiology, The University of Hong Kong	Kelvin K.W. To et al
HongKong/HKU-201216-021/2020	EPI_ISL_1034642	Department of Microbiology, The University of Hong Kong	Department of Microbiology, The University of Hong Kong	Kelvin K.W. To et al
HongKong/HKU-201216-022/2020	EPI_ISL_1034643	Department of Microbiology, The University of Hong Kong	Department of Microbiology, The University of Hong Kong	Kelvin K.W. To et al
HongKong/HKU-201216-023/2020	EPI_ISL_1034470	Department of Microbiology, The University of Hong Kong	Department of Microbiology, The University of Hong Kong	Kelvin K.W. To et al
HongKong/HKU-201216-024/2020	EPI_ISL_1034471	Department of Microbiology, The University of Hong Kong	Department of Microbiology, The University of Hong Kong	Kelvin K.W. To et al
HongKong/HKU-201216-025/2020	EPI_ISL_1034672	Department of Microbiology, The University of Hong Kong	Department of Microbiology, The University of Hong Kong	Kelvin K.W. To et al
HongKong/HKU-201216-026/2020	EPI_ISL_1034472	Department of Microbiology, The University of Hong Kong	Department of Microbiology, The University of Hong Kong	Kelvin K.W. To et al
HongKong/HKU-201216-027/2020	EPI_ISL_1034473	Department of Microbiology, The University of Hong Kong	Department of Microbiology, The University of Hong Kong	Kelvin K.W. To et al
HongKong/HKU-201216-028/2020	EPI_ISL_1034401	Department of Microbiology, The University of Hong Kong	Department of Microbiology, The University of Hong Kong	Kelvin K.W. To et al
HongKong/HKU-201216-029/2020	EPI_ISL_1034474	Department of Microbiology, The University of Hong Kong	Department of Microbiology, The University of Hong Kong	Kelvin K.W. To et al
HongKong/HKU-201216-030/2020	EPI_ISL_1034475	Department of Microbiology, The University of Hong Kong	Department of Microbiology, The University of Hong Kong	Kelvin K.W. To et al
HongKong/HKU-201216-031/2020	EPI_ISL_1034476	Department of Microbiology, The University of Hong Kong	Department of Microbiology, The University of Hong Kong	Kelvin K.W. To et al
HongKong/HKU-201216-032/2020	EPI_ISL_1034477	Department of Microbiology, The University of Hong Kong	Department of Microbiology, The University of Hong Kong	Kelvin K.W. To et al
HongKong/HKU-201216-033/2020	EPI_ISL_1034379	Department of Microbiology, The University of Hong Kong	Department of Microbiology, The University of Hong Kong	Kelvin K.W. To et al
HongKong/HKU-201216-034/2020	EPI_ISL_1034478	Department of Microbiology, The University of Hong Kong	Department of Microbiology, The University of Hong Kong	Kelvin K.W. To et al
HongKong/HKU-201216-035/2020	EPI_ISL_1034479	Department of Microbiology, The University of Hong Kong	Department of Microbiology, The University of Hong Kong	Kelvin K.W. To et al
HongKong/HKU-201216-036/2020	EPI_ISL_1034673	Department of Microbiology, The University of Hong Kong	Department of Microbiology, The University of Hong Kong	Kelvin K.W. To et al
HongKong/HKU-201216-037/2020	EPI_ISL_1034480	Department of Microbiology, The University of Hong Kong	Department of Microbiology, The University of Hong Kong	Kelvin K.W. To et al
HongKong/HKU-201216-038/2020	EPI_ISL_1034481	Department of Microbiology, The University of Hong Kong	Department of Microbiology, The University of Hong Kong	Kelvin K.W. To et al
HongKong/HKU-201216-039/2020	EPI_ISL_1034482	Department of Microbiology, The University of Hong Kong	Department of Microbiology, The University of Hong Kong	Kelvin K.W. To et al
HongKong/HKU-201216-040/2020	EPI_ISL_1034483	Department of Microbiology, The University of Hong Kong	Department of Microbiology, The University of Hong Kong	Kelvin K.W. To et al
HongKong/HKU-201216-041/2020	EPI_ISL_1034484	Department of Microbiology, The University of Hong Kong	Department of Microbiology, The University of Hong Kong	Kelvin K.W. To et al
HongKong/HKU-201216-042/2020	EPI_ISL_1034485	Department of Microbiology, The University of Hong Kong	Department of Microbiology, The University of Hong Kong	Kelvin K.W. To et al
HongKong/HKU-201216-043/2020	EPI_ISL_1034486	Department of Microbiology, The University of Hong Kong	Department of Microbiology, The University of Hong Kong	Kelvin K.W. To et al
HongKong/HKU-201216-044/2020	EPI_ISL_1034451	Department of Microbiology, The University of Hong Kong	Department of Microbiology, The University of Hong Kong	Kelvin K.W. To et al
HongKong/HKU-201216-045/2020	EPI_ISL_1034674	Department of Microbiology, The University of Hong Kong	Department of Microbiology, The University of Hong Kong	Kelvin K.W. To et al
HongKong/HKU-201216-046/2020	EPI_ISL_1034416	Department of Microbiology, The University of Hong Kong	Department of Microbiology, The University of Hong Kong	Kelvin K.W. To et al
HongKong/HKU-201216-047/2020	EPI_ISL_1034487	Department of Microbiology, The University of Hong Kong	Department of Microbiology, The University of Hong Kong	Kelvin K.W. To et al
HongKong/HKU-201216-048/2020	EPI_ISL_1034488	Department of Microbiology, The University of Hong Kong	Department of Microbiology, The University of Hong Kong	Kelvin K.W. To et al
HongKong/HKU-201216-049/2020	EPI_ISL_1034675	Department of Microbiology, The University of Hong Kong	Department of Microbiology, The University of Hong Kong	Kelvin K.W. To et al
HongKong/HKU-201216-050/2020	EPI_ISL_1034676	Department of Microbiology, The University of Hong Kong	Department of Microbiology, The University of Hong Kong	Kelvin K.W. To et al
HongKong/HKU-201216-051/2020	EPI_ISL_1034489	Department of Microbiology, The University of Hong Kong	Department of Microbiology, The University of Hong Kong	Kelvin K.W. To et al
HongKong/HKU-201216-052/2020	EPI_ISL_1034490	Department of Microbiology, The University of Hong Kong	Department of Microbiology, The University of Hong Kong	Kelvin K.W. To et al
HongKong/HKU-201216-053/2020	EPI_ISL_1034491	Department of Microbiology, The University of Hong Kong	Department of Microbiology, The University of Hong Kong	Kelvin K.W. To et al
HongKong/HKU-201216-054/2020	EPI_ISL_1034677	Department of Microbiology, The University of Hong Kong	Department of Microbiology, The University of Hong Kong	Kelvin K.W. To et al
HongKong/HKU-201216-055/2020	EPI_ISL_1034678	Department of Microbiology, The University of Hong Kong	Department of Microbiology, The University of Hong Kong	Kelvin K.W. To et al
HongKong/HKU-201216-056/2020	EPI_ISL_1034679	Department of Microbiology, The University of Hong Kong	Department of Microbiology, The University of Hong Kong	Kelvin K.W. To et al
HongKong/HKU-201216-057/2020	EPI_ISL_1034447	Department of Microbiology, The University of Hong Kong	Department of Microbiology, The University of Hong Kong	Kelvin K.W. To et al
HongKong/HKU-201216-058/2020	EPI_ISL_1034371	Department of Microbiology, The University of Hong Kong	Department of Microbiology, The University of Hong Kong	Kelvin K.W. To et al
HongKong/HKU-201216-059/2020	EPI_ISL_1034492	Department of Microbiology, The University of Hong Kong	Department of Microbiology, The University of Hong Kong	Kelvin K.W. To et al
HongKong/HKU-201216-060/2020	EPI_ISL_1034493	Department of Microbiology, The University of Hong Kong	Department of Microbiology, The University of Hong Kong	Kelvin K.W. To et al
HongKong/HKU-201216-061/2020	EPI_ISL_1034494	Department of Microbiology, The University of Hong Kong	Department of Microbiology, The University of Hong Kong	Kelvin K.W. To et al
HongKong/HKU-201216-062/2020	EPI_ISL_1034495	Department of Microbiology, The University of Hong Kong	Department of Microbiology, The University of Hong Kong	Kelvin K.W. To et al
HongKong/HKU-201216-063/2020	EPI_ISL_1034496	Department of Microbiology, The University of Hong Kong	Department of Microbiology, The University of Hong Kong	Kelvin K.W. To et al
HongKong/HKU-201216-064/2020	EPI_ISL_1034452	Department of Microbiology, The University of Hong Kong	Department of Microbiology, The University of Hong Kong	Kelvin K.W. To et al
HongKong/HKU-201216-065/2020	EPI_ISL_1034497	Department of Microbiology, The University of Hong Kong	Department of Microbiology, The University of Hong Kong	Kelvin K.W. To et al
HongKong/HKU-201216-066/2020	EPI_ISL_1034498	Department of Microbiology, The University of Hong Kong	Department of Microbiology, The University of Hong Kong	Kelvin K.W. To et al
HongKong/HKU-201216-067/2020	EPI_ISL_1034370	Department of Microbiology, The University of Hong Kong	Department of Microbiology, The University of Hong Kong	Kelvin K.W. To et al
HongKong/HKU-201216-068/2020	EPI_ISL_1034499	Department of Microbiology, The University of Hong Kong	Department of Microbiology, The University of Hong Kong	Kelvin K.W. To et al
HongKong/HKU-201216-069/2020	EPI_ISL_1034500	Department of Microbiology, The University of Hong Kong	Department of Microbiology, The University of Hong Kong	Kelvin K.W. To et al
HongKong/HKU-201216-070/2020	EPI_ISL_1034501	Department of Microbiology, The University of Hong Kong	Department of Microbiology, The University of Hong Kong	Kelvin K.W. To et al
HongKong/HKU-201216-071/2020	EPI_ISL_1034431	Department of Microbiology, The University of Hong Kong	Department of Microbiology, The University of Hong Kong	Kelvin K.W. To et al
HongKong/HKU-201216-072/2020	EPI_ISL_1034388	Department of Microbiology, The University of Hong Kong	Department of Microbiology, The University of Hong Kong	Kelvin K.W. To et al
HongKong/HKU-201216-073/2020	EPI_ISL_1034502	Department of Microbiology, The University of Hong Kong	Department of Microbiology, The University of Hong Kong	Kelvin K.W. To et al
HongKong/HKU-201216-074/2020	EPI_ISL_1034503	Department of Microbiology, The University of Hong Kong	Department of Microbiology, The University of Hong Kong	Kelvin K.W. To et al
HongKong/HKU-201216-075/2020	EPI_ISL_1034504	Department of Microbiology, The University of Hong Kong	Department of Microbiology, The University of Hong Kong	Kelvin K.W. To et al
HongKong/HKU-201216-076/2020	EPI_ISL_1034505	Department of Microbiology, The University of Hong Kong	Department of Microbiology, The University of Hong Kong	Kelvin K.W. To et al
HongKong/HKU-201216-077/2020	EPI_ISL_1034506	Department of Microbiology, The University of Hong Kong	Department of Microbiology, The University of Hong Kong	Kelvin K.W. To et al
HongKong/HKU-201216-078/2020	EPI_ISL_1034507	Department of Microbiology, The University of Hong Kong	Department of Microbiology, The University of Hong Kong	Kelvin K.W. To et al
HongKong/HKU-201216-079/2020	EPI_ISL_1034508	Department of Microbiology, The University of Hong Kong	Department of Microbiology, The University of Hong Kong	Kelvin K.W. To et al
HongKong/HKU-201216-080/2020	EPI_ISL_1034398	Department of Microbiology, The University of Hong Kong	Department of Microbiology, The University of Hong Kong	Kelvin K.W. To et al
HongKong/HKU-201216-081/2020	EPI_ISL_1034509	Department of Microbiology, The University of Hong Kong	Department of Microbiology, The University of Hong Kong	Kelvin K.W. To et al
HongKong/HKU-201216-082/2020	EPI_ISL_1034510	Department of Microbiology, The University of Hong Kong	Department of Microbiology, The University of Hong Kong	Kelvin K.W. To et al
HongKong/HKU-201216-083/2020	EPI_ISL_1034511	Department of Microbiology, The University of Hong Kong	Department of Microbiology, The University of Hong Kong	Kelvin K.W. To et al
HongKong/HKU-201216-084/2020	EPI_ISL_1034433	Department of Microbiology, The University of Hong Kong	Department of Microbiology, The University of Hong Kong	Kelvin K.W. To et al
HongKong/HKU-201216-085/2020	EPI_ISL_1034512	Department of Microbiology, The University of Hong Kong	Department of Microbiology, The University of Hong Kong	Kelvin K.W. To et al
HongKong/HKU-201216-086/2020	EPI_ISL_1034513	Department of Microbiology, The University of Hong Kong	Department of Microbiology, The University of Hong Kong	Kelvin K.W. To et al
HongKong/HKU-201216-087/2020	EPI_ISL_1034514	Department of Microbiology, The University of Hong Kong	Department of Microbiology, The University of Hong Kong	Kelvin K.W. To et al
HongKong/HKU-201216-088/2020	EPI_ISL_1034515	Department of Microbiology, The University of Hong Kong	Department of Microbiology, The University of Hong Kong	Kelvin K.W. To et al
HongKong/HKU-201216-089/2020	EPI_ISL_1034516	Department of Microbiology, The University of Hong Kong	Department of Microbiology, The University of Hong Kong	Kelvin K.W. To et al
HongKong/HKU-201216-090/2020	EPI_ISL_1034420	Department of Microbiology, The University of Hong Kong	Department of Microbiology, The University of Hong Kong	Kelvin K.W. To et al
HongKong/HKU-201216-091/2020	EPI_ISL_1034680	Department of Microbiology, The University of Hong Kong	Department of Microbiology, The University of Hong Kong	Kelvin K.W. To et al
HongKong/HKU-201216-092/2020	EPI_ISL_1034681	Department of Microbiology, The University of Hong Kong	Department of Microbiology, The University of Hong Kong	Kelvin K.W. To et al
HongKong/HKU-201216-093/2020	EPI_ISL_1034517	Department of Microbiology, The University of Hong Kong	Department of Microbiology, The University of Hong Kong	Kelvin K.W. To et al
HongKong/HKU-201216-094/2020	EPI_ISL_1034518	Department of Microbiology, The University of Hong Kong	Department of Microbiology, The University of Hong Kong	Kelvin K.W. To et al
HongKong/HKU-201216-095/2020	EPI_ISL_1034442	Department of Microbiology, The University of Hong Kong	Department of Microbiology, The University of Hong Kong	Kelvin K.W. To et al
HongKong/HKU-201216-096/2020	EPI_ISL_1034372	Department of Microbiology, The University of Hong Kong	Department of Microbiology, The University of Hong Kong	Kelvin K.W. To et al
HongKong/HKU-201216-097/2020	EPI_ISL_1034519	Department of Microbiology, The University of Hong Kong	Department of Microbiology, The University of Hong Kong	Kelvin K.W. To et al
HongKong/HKU-201216-098/2020	EPI_ISL_1034520	Department of Microbiology, The University of Hong Kong	Department of Microbiology, The University of Hong Kong	Kelvin K.W. To et al
HongKong/HKU-201216-099/2020	EPI_ISL_1034521	Department of Microbiology, The University of Hong Kong	Department of Microbiology, The University of Hong Kong	Kelvin K.W. To et al
HongKong/HKU-201216-100/2020	EPI_ISL_1034522	Department of Microbiology, The University of Hong Kong	Department of Microbiology, The University of Hong Kong	Kelvin K.W. To et al
HongKong/HKU-201216-101/2020	EPI_ISL_1034523	Department of Microbiology, The University of Hong Kong	Department of Microbiology, The University of Hong Kong	Kelvin K.W. To et al
HongKong/HKU-201216-102/2020	EPI_ISL_1034524	Department of Microbiology, The University of Hong Kong	Department of Microbiology, The University of Hong Kong	Kelvin K.W. To et al
HongKong/HKU-201216-103/2020	EPI_ISL_1034682	Department of Microbiology, The University of Hong Kong	Department of Microbiology, The University of Hong Kong	Kelvin K.W. To et al
HongKong/HKU-201216-104/2020	EPI_ISL_1034458	Department of Microbiology, The University of Hong Kong	Department of Microbiology, The University of Hong Kong	Kelvin K.W. To et al
HongKong/HKU-201216-105/2020	EPI_ISL_1034525	Department of Microbiology, The University of Hong Kong	Department of Microbiology, The University of Hong Kong	Kelvin K.W. To et al
HongKong/HKU-201216-106/2020	EPI_ISL_1034526	Department of Microbiology, The University of Hong Kong	Department of Microbiology, The University of Hong Kong	Kelvin K.W. To et al
HongKong/HKU-201216-107/2020	EPI_ISL_1034377	Department of Microbiology, The University of Hong Kong	Department of Microbiology, The University of Hong Kong	Kelvin K.W. To et al
HongKong/HKU-201216-108/2020	EPI_ISL_1034386	Department of Microbiology, The University of Hong Kong	Department of Microbiology, The University of Hong Kong	Kelvin K.W. To et al
HongKong/HKU-201216-109/2020	EPI_ISL_1034375	Department of Microbiology, The University of Hong Kong	Department of Microbiology, The University of Hong Kong	Kelvin K.W. To et al
HongKong/HKU-201216-110/2020	EPI_ISL_1034683	Department of Microbiology, The University of Hong Kong	Department of Microbiology, The University of Hong Kong	Kelvin K.W. To et al
HongKong/HKU-201216-111/2020	EPI_ISL_1034644	Department of Microbiology, The University of Hong Kong	Department of Microbiology, The University of Hong Kong	Kelvin K.W. To et al
HongKong/HKU-201216-112/2020	EPI_ISL_1034461	Department of Microbiology, The University of Hong Kong	Department of Microbiology, The University of Hong Kong	Kelvin K.W. To et al
HongKong/HKU-201216-113/2020	EPI_ISL_1034437	Department of Microbiology, The University of Hong Kong	Department of Microbiology, The University of Hong Kong	Kelvin K.W. To et al
HongKong/HKU-201216-114/2020	EPI_ISL_1034645	Department of Microbiology, The University of Hong Kong	Department of Microbiology, The University of Hong Kong	Kelvin K.W. To et al
HongKong/HKU-201216-115/2020	EPI_ISL_1034380	Department of Microbiology, The University of Hong Kong	Department of Microbiology, The University of Hong Kong	Kelvin K.W. To et al
HongKong/HKU-201216-116/2020	EPI_ISL_1034413	Department of Microbiology, The University of Hong Kong	Department of Microbiology, The University of Hong Kong	Kelvin K.W. To et al
HongKong/HKU-201216-117/2020	EPI_ISL_1034646	Department of Microbiology, The University of Hong Kong	Department of Microbiology, The University of Hong Kong	Kelvin K.W. To et al
HongKong/HKU-201216-118/2020	EPI_ISL_1034456	Department of Microbiology, The University of Hong Kong	Department of Microbiology, The University of Hong Kong	Kelvin K.W. To et al
HongKong/HKU-201216-119/2020	EPI_ISL_1034414	Department of Microbiology, The University of Hong Kong	Department of Microbiology, The University of Hong Kong	Kelvin K.W. To et al
HongKong/HKU-201216-120/2020	EPI_ISL_1034457	Department of Microbiology, The University of Hong Kong	Department of Microbiology, The University of Hong Kong	Kelvin K.W. To et al
HongKong/HKU-201216-121/2020	EPI_ISL_1034527	Department of Microbiology, The University of Hong Kong	Department of Microbiology, The University of Hong Kong	Kelvin K.W. To et al
HongKong/HKU-201216-122/2020	EPI_ISL_1034528	Department of Microbiology, The University of Hong Kong	Department of Microbiology, The University of Hong Kong	Kelvin K.W. To et al
HongKong/HKU-201216-123/2020	EPI_ISL_1034529	Department of Microbiology, The University of Hong Kong	Department of Microbiology, The University of Hong Kong	Kelvin K.W. To et al
HongKong/HKU-201216-124/2020	EPI_ISL_1034530	Department of Microbiology, The University of Hong Kong	Department of Microbiology, The University of Hong Kong	Kelvin K.W. To et al
HongKong/HKU-201216-125/2020	EPI_ISL_1034445	Department of Microbiology, The University of Hong Kong	Department of Microbiology, The University of Hong Kong	Kelvin K.W. To et al
HongKong/HKU-201216-126/2020	EPI_ISL_1034684	Department of Microbiology, The University of Hong Kong	Department of Microbiology, The University of Hong Kong	Kelvin K.W. To et al
HongKong/HKU-201216-127/2020	EPI_ISL_1034685	Department of Microbiology, The University of Hong Kong	Department of Microbiology, The University of Hong Kong	Kelvin K.W. To et al
HongKong/HKU-201216-128/2020	EPI_ISL_1034531	Department of Microbiology, The University of Hong Kong	Department of Microbiology, The University of Hong Kong	Kelvin K.W. To et al
HongKong/HKU-201216-129/2020	EPI_ISL_1034397	Department of Microbiology, The University of Hong Kong	Department of Microbiology, The University of Hong Kong	Kelvin K.W. To et al
HongKong/HKU-201216-130/2020	EPI_ISL_1034432	Department of Microbiology, The University of Hong Kong	Department of Microbiology, The University of Hong Kong	Kelvin K.W. To et al
HongKong/HKU-201216-131/2020	EPI_ISL_1034532	Department of Microbiology, The University of Hong Kong	Department of Microbiology, The University of Hong Kong	Kelvin K.W. To et al
HongKong/HKU-201216-132/2020	EPI_ISL_1034455	Department of Microbiology, The University of Hong Kong	Department of Microbiology, The University of Hong Kong	Kelvin K.W. To et al
HongKong/HKU-201216-133/2020	EPI_ISL_1034533	Department of Microbiology, The University of Hong Kong	Department of Microbiology, The University of Hong Kong	Kelvin K.W. To et al
HongKong/HKU-201216-134/2020	EPI_ISL_1034534	Department of Microbiology, The University of Hong Kong	Department of Microbiology, The University of Hong Kong	Kelvin K.W. To et al
HongKong/HKU-201216-135/2020	EPI_ISL_1034378	Department of Microbiology, The University of Hong Kong	Department of Microbiology, The University of Hong Kong	Kelvin K.W. To et al
HongKong/HKU-201216-136/2020	EPI_ISL_1034535	Department of Microbiology, The University of Hong Kong	Department of Microbiology, The University of Hong Kong	Kelvin K.W. To et al
HongKong/HKU-201216-137/2020	EPI_ISL_1034536	Department of Microbiology, The University of Hong Kong	Department of Microbiology, The University of Hong Kong	Kelvin K.W. To et al
HongKong/HKU-201216-138/2020	EPI_ISL_1034435	Department of Microbiology, The University of Hong Kong	Department of Microbiology, The University of Hong Kong	Kelvin K.W. To et al
HongKong/HKU-201216-139/2020	EPI_ISL_1034686	Department of Microbiology, The University of Hong Kong	Department of Microbiology, The University of Hong Kong	Kelvin K.W. To et al
HongKong/HKU-201216-140/2020	EPI_ISL_1034687	Department of Microbiology, The University of Hong Kong	Department of Microbiology, The University of Hong Kong	Kelvin K.W. To et al
HongKong/HKU-201216-141/2020	EPI_ISL_1034537	Department of Microbiology, The University of Hong Kong	Department of Microbiology, The University of Hong Kong	Kelvin K.W. To et al
HongKong/HKU-201216-142/2020	EPI_ISL_1034647	Department of Microbiology, The University of Hong Kong	Department of Microbiology, The University of Hong Kong	Kelvin K.W. To et al
HongKong/HKU-201216-143/2020	EPI_ISL_1055452	Department of Microbiology, The University of Hong Kong	Department of Microbiology, The University of Hong Kong	Kelvin K.W. To et al
HongKong/HKU-201216-144/2020	EPI_ISL_1034648	Department of Microbiology, The University of Hong Kong	Department of Microbiology, The University of Hong Kong	Kelvin K.W. To et al
HongKong/HKU-201216-145/2020	EPI_ISL_1034438	Department of Microbiology, The University of Hong Kong	Department of Microbiology, The University of Hong Kong	Kelvin K.W. To et al
HongKong/HKU-201216-146/2020	EPI_ISL_1034688	Department of Microbiology, The University of Hong Kong	Department of Microbiology, The University of Hong Kong	Kelvin K.W. To et al
HongKong/HKU-201216-147/2020	EPI_ISL_1034689	Department of Microbiology, The University of Hong Kong	Department of Microbiology, The University of Hong Kong	Kelvin K.W. To et al
HongKong/HKU-201216-148/2020	EPI_ISL_1034538	Department of Microbiology, The University of Hong Kong	Department of Microbiology, The University of Hong Kong	Kelvin K.W. To et al
HongKong/HKU-201216-149/2020	EPI_ISL_1034539	Department of Microbiology, The University of Hong Kong	Department of Microbiology, The University of Hong Kong	Kelvin K.W. To et al
HongKong/HKU-201216-150/2020	EPI_ISL_1034690	Department of Microbiology, The University of Hong Kong	Department of Microbiology, The University of Hong Kong	Kelvin K.W. To et al
HongKong/HKU-201216-151/2020	EPI_ISL_1034540	Department of Microbiology, The University of Hong Kong	Department of Microbiology, The University of Hong Kong	Kelvin K.W. To et al
HongKong/HKU-201216-152/2020	EPI_ISL_1034541	Department of Microbiology, The University of Hong Kong	Department of Microbiology, The University of Hong Kong	Kelvin K.W. To et al
HongKong/HKU-201216-153/2020	EPI_ISL_1034542	Department of Microbiology, The University of Hong Kong	Department of Microbiology, The University of Hong Kong	Kelvin K.W. To et al
HongKong/HKU-201216-154/2020	EPI_ISL_1034543	Department of Microbiology, The University of Hong Kong	Department of Microbiology, The University of Hong Kong	Kelvin K.W. To et al
HongKong/HKU-201216-155/2020	EPI_ISL_1034544	Department of Microbiology, The University of Hong Kong	Department of Microbiology, The University of Hong Kong	Kelvin K.W. To et al
HongKong/HKU-201216-156/2020	EPI_ISL_1034545	Department of Microbiology, The University of Hong Kong	Department of Microbiology, The University of Hong Kong	Kelvin K.W. To et al
HongKong/HKU-201216-157/2020	EPI_ISL_1034691	Department of Microbiology, The University of Hong Kong	Department of Microbiology, The University of Hong Kong	Kelvin K.W. To et al
HongKong/HKU-201216-158/2020	EPI_ISL_1034424	Department of Microbiology, The University of Hong Kong	Department of Microbiology, The University of Hong Kong	Kelvin K.W. To et al
HongKong/HKU-201216-159/2020	EPI_ISL_1034546	Department of Microbiology, The University of Hong Kong	Department of Microbiology, The University of Hong Kong	Kelvin K.W. To et al
HongKong/HKU-201216-160/2020	EPI_ISL_1034547	Department of Microbiology, The University of Hong Kong	Department of Microbiology, The University of Hong Kong	Kelvin K.W. To et al
HongKong/HKU-201216-161/2020	EPI_ISL_1034548	Department of Microbiology, The University of Hong Kong	Department of Microbiology, The University of Hong Kong	Kelvin K.W. To et al
HongKong/HKU-201216-162/2020	EPI_ISL_1034549	Department of Microbiology, The University of Hong Kong	Department of Microbiology, The University of Hong Kong	Kelvin K.W. To et al
HongKong/HKU-201216-163/2020	EPI_ISL_1034692	Department of Microbiology, The University of Hong Kong	Department of Microbiology, The University of Hong Kong	Kelvin K.W. To et al
HongKong/HKU-201216-164/2020	EPI_ISL_1034550	Department of Microbiology, The University of Hong Kong	Department of Microbiology, The University of Hong Kong	Kelvin K.W. To et al
HongKong/HKU-201216-165/2020	EPI_ISL_1034551	Department of Microbiology, The University of Hong Kong	Department of Microbiology, The University of Hong Kong	Kelvin K.W. To et al
HongKong/HKU-201216-166/2020	EPI_ISL_1034552	Department of Microbiology, The University of Hong Kong	Department of Microbiology, The University of Hong Kong	Kelvin K.W. To et al
HongKong/HKU-201216-167/2020	EPI_ISL_1034460	Department of Microbiology, The University of Hong Kong	Department of Microbiology, The University of Hong Kong	Kelvin K.W. To et al
HongKong/HKU-201216-168/2020	EPI_ISL_1034693	Department of Microbiology, The University of Hong Kong	Department of Microbiology, The University of Hong Kong	Kelvin K.W. To et al
HongKong/HKU-201216-169/2020	EPI_ISL_1034429	Department of Microbiology, The University of Hong Kong	Department of Microbiology, The University of Hong Kong	Kelvin K.W. To et al
HongKong/HKU-201216-170/2020	EPI_ISL_1034649	Department of Microbiology, The University of Hong Kong	Department of Microbiology, The University of Hong Kong	Kelvin K.W. To et al
HongKong/HKU-201216-171/2020	EPI_ISL_1034553	Department of Microbiology, The University of Hong Kong	Department of Microbiology, The University of Hong Kong	Kelvin K.W. To et al
HongKong/HKU-201216-172/2020	EPI_ISL_1034554	Department of Microbiology, The University of Hong Kong	Department of Microbiology, The University of Hong Kong	Kelvin K.W. To et al
HongKong/HKU-201216-173/2020	EPI_ISL_1034650	Department of Microbiology, The University of Hong Kong	Department of Microbiology, The University of Hong Kong	Kelvin K.W. To et al
HongKong/HKU-201216-174/2020	EPI_ISL_1034555	Department of Microbiology, The University of Hong Kong	Department of Microbiology, The University of Hong Kong	Kelvin K.W. To et al
HongKong/HKU-201216-175/2020	EPI_ISL_1034556	Department of Microbiology, The University of Hong Kong	Department of Microbiology, The University of Hong Kong	Kelvin K.W. To et al
HongKong/HKU-201216-176/2020	EPI_ISL_1034557	Department of Microbiology, The University of Hong Kong	Department of Microbiology, The University of Hong Kong	Kelvin K.W. To et al
HongKong/HKU-201216-177/2020	EPI_ISL_1034393	Department of Microbiology, The University of Hong Kong	Department of Microbiology, The University of Hong Kong	Kelvin K.W. To et al
HongKong/HKU-201216-178/2020	EPI_ISL_1034374	Department of Microbiology, The University of Hong Kong	Department of Microbiology, The University of Hong Kong	Kelvin K.W. To et al
HongKong/HKU-201216-179/2020	EPI_ISL_1034558	Department of Microbiology, The University of Hong Kong	Department of Microbiology, The University of Hong Kong	Kelvin K.W. To et al
HongKong/HKU-201216-180/2020	EPI_ISL_1034559	Department of Microbiology, The University of Hong Kong	Department of Microbiology, The University of Hong Kong	Kelvin K.W. To et al
HongKong/HKU-201216-181/2020	EPI_ISL_1034560	Department of Microbiology, The University of Hong Kong	Department of Microbiology, The University of Hong Kong	Kelvin K.W. To et al
HongKong/HKU-201216-182/2020	EPI_ISL_1034561	Department of Microbiology, The University of Hong Kong	Department of Microbiology, The University of Hong Kong	Kelvin K.W. To et al
HongKong/HKU-201216-183/2020	EPI_ISL_1034562	Department of Microbiology, The University of Hong Kong	Department of Microbiology, The University of Hong Kong	Kelvin K.W. To et al
HongKong/HKU-201216-184/2020	EPI_ISL_1034563	Department of Microbiology, The University of Hong Kong	Department of Microbiology, The University of Hong Kong	Kelvin K.W. To et al
HongKong/HKU-201216-185/2020	EPI_ISL_1034564	Department of Microbiology, The University of Hong Kong	Department of Microbiology, The University of Hong Kong	Kelvin K.W. To et al
HongKong/HKU-201216-186/2020	EPI_ISL_1034565	Department of Microbiology, The University of Hong Kong	Department of Microbiology, The University of Hong Kong	Kelvin K.W. To et al
HongKong/HKU-201216-187/2020	EPI_ISL_1034385	Department of Microbiology, The University of Hong Kong	Department of Microbiology, The University of Hong Kong	Kelvin K.W. To et al
HongKong/HKU-201216-188/2020	EPI_ISL_1034656	Department of Microbiology, The University of Hong Kong	Department of Microbiology, The University of Hong Kong	Kelvin K.W. To et al
HongKong/HKU-201216-189/2020	EPI_ISL_1034694	Department of Microbiology, The University of Hong Kong	Department of Microbiology, The University of Hong Kong	Kelvin K.W. To et al
HongKong/HKU-201216-190/2020	EPI_ISL_1034566	Department of Microbiology, The University of Hong Kong	Department of Microbiology, The University of Hong Kong	Kelvin K.W. To et al
HongKong/HKU-201216-191/2020	EPI_ISL_1034403	Department of Microbiology, The University of Hong Kong	Department of Microbiology, The University of Hong Kong	Kelvin K.W. To et al
HongKong/HKU-201216-192/2020	EPI_ISL_1034406	Department of Microbiology, The University of Hong Kong	Department of Microbiology, The University of Hong Kong	Kelvin K.W. To et al
HongKong/HKU-201216-193/2020	EPI_ISL_1034567	Department of Microbiology, The University of Hong Kong	Department of Microbiology, The University of Hong Kong	Kelvin K.W. To et al
HongKong/HKU-201216-194/2020	EPI_ISL_1034568	Department of Microbiology, The University of Hong Kong	Department of Microbiology, The University of Hong Kong	Kelvin K.W. To et al
HongKong/HKU-201216-195/2020	EPI_ISL_1034569	Department of Microbiology, The University of Hong Kong	Department of Microbiology, The University of Hong Kong	Kelvin K.W. To et al
HongKong/HKU-201216-196/2020	EPI_ISL_1034570	Department of Microbiology, The University of Hong Kong	Department of Microbiology, The University of Hong Kong	Kelvin K.W. To et al
HongKong/HKU-201216-197/2020	EPI_ISL_1034571	Department of Microbiology, The University of Hong Kong	Department of Microbiology, The University of Hong Kong	Kelvin K.W. To et al
HongKong/HKU-201216-198/2020	EPI_ISL_1034441	Department of Microbiology, The University of Hong Kong	Department of Microbiology, The University of Hong Kong	Kelvin K.W. To et al
HongKong/HKU-201216-199/2020	EPI_ISL_1034381	Department of Microbiology, The University of Hong Kong	Department of Microbiology, The University of Hong Kong	Kelvin K.W. To et al
HongKong/HKU-201216-200/2020	EPI_ISL_1034572	Department of Microbiology, The University of Hong Kong	Department of Microbiology, The University of Hong Kong	Kelvin K.W. To et al
HongKong/HKU-201216-201/2020	EPI_ISL_1034573	Department of Microbiology, The University of Hong Kong	Department of Microbiology, The University of Hong Kong	Kelvin K.W. To et al
HongKong/HKU-201216-202/2020	EPI_ISL_1034574	Department of Microbiology, The University of Hong Kong	Department of Microbiology, The University of Hong Kong	Kelvin K.W. To et al
HongKong/HKU-201216-203/2020	EPI_ISL_1034575	Department of Microbiology, The University of Hong Kong	Department of Microbiology, The University of Hong Kong	Kelvin K.W. To et al
HongKong/HKU-201216-204/2020	EPI_ISL_1034576	Department of Microbiology, The University of Hong Kong	Department of Microbiology, The University of Hong Kong	Kelvin K.W. To et al
HongKong/HKU-201216-205/2020	EPI_ISL_1034577	Department of Microbiology, The University of Hong Kong	Department of Microbiology, The University of Hong Kong	Kelvin K.W. To et al
HongKong/HKU-201216-206/2020	EPI_ISL_1034578	Department of Microbiology, The University of Hong Kong	Department of Microbiology, The University of Hong Kong	Kelvin K.W. To et al
HongKong/HKU-201216-207/2020	EPI_ISL_1034579	Department of Microbiology, The University of Hong Kong	Department of Microbiology, The University of Hong Kong	Kelvin K.W. To et al
HongKong/HKU-201216-208/2020	EPI_ISL_1034384	Department of Microbiology, The University of Hong Kong	Department of Microbiology, The University of Hong Kong	Kelvin K.W. To et al
HongKong/HKU-201216-209/2020	EPI_ISL_1034426	Department of Microbiology, The University of Hong Kong	Department of Microbiology, The University of Hong Kong	Kelvin K.W. To et al
HongKong/HKU-201216-210/2020	EPI_ISL_1034580	Department of Microbiology, The University of Hong Kong	Department of Microbiology, The University of Hong Kong	Kelvin K.W. To et al
HongKong/HKU-201216-211/2020	EPI_ISL_1034434	Department of Microbiology, The University of Hong Kong	Department of Microbiology, The University of Hong Kong	Kelvin K.W. To et al
HongKong/HKU-201216-212/2020	EPI_ISL_1034581	Department of Microbiology, The University of Hong Kong	Department of Microbiology, The University of Hong Kong	Kelvin K.W. To et al
HongKong/HKU-201216-213/2020	EPI_ISL_1034582	Department of Microbiology, The University of Hong Kong	Department of Microbiology, The University of Hong Kong	Kelvin K.W. To et al
HongKong/HKU-201216-214/2020	EPI_ISL_1034583	Department of Microbiology, The University of Hong Kong	Department of Microbiology, The University of Hong Kong	Kelvin K.W. To et al
HongKong/HKU-201216-215/2020	EPI_ISL_1034584	Department of Microbiology, The University of Hong Kong	Department of Microbiology, The University of Hong Kong	Kelvin K.W. To et al
HongKong/HKU-201216-216/2020	EPI_ISL_1034695	Department of Microbiology, The University of Hong Kong	Department of Microbiology, The University of Hong Kong	Kelvin K.W. To et al
HongKong/HKU-201216-217/2020	EPI_ISL_1034696	Department of Microbiology, The University of Hong Kong	Department of Microbiology, The University of Hong Kong	Kelvin K.W. To et al
HongKong/HKU-201216-218/2020	EPI_ISL_1034439	Department of Microbiology, The University of Hong Kong	Department of Microbiology, The University of Hong Kong	Kelvin K.W. To et al
HongKong/HKU-201216-219/2020	EPI_ISL_1034697	Department of Microbiology, The University of Hong Kong	Department of Microbiology, The University of Hong Kong	Kelvin K.W. To et al
HongKong/HKU-201216-220/2020	EPI_ISL_1034698	Department of Microbiology, The University of Hong Kong	Department of Microbiology, The University of Hong Kong	Kelvin K.W. To et al
HongKong/HKU-201216-221/2020	EPI_ISL_1034699	Department of Microbiology, The University of Hong Kong	Department of Microbiology, The University of Hong Kong	Kelvin K.W. To et al
HongKong/HKU-201216-222/2020	EPI_ISL_1034700	Department of Microbiology, The University of Hong Kong	Department of Microbiology, The University of Hong Kong	Kelvin K.W. To et al
HongKong/HKU-201216-223/2020	EPI_ISL_1034585	Department of Microbiology, The University of Hong Kong	Department of Microbiology, The University of Hong Kong	Kelvin K.W. To et al
HongKong/HKU-201216-224/2020	EPI_ISL_1034586	Department of Microbiology, The University of Hong Kong	Department of Microbiology, The University of Hong Kong	Kelvin K.W. To et al
HongKong/HKU-201216-225/2020	EPI_ISL_1034383	Department of Microbiology, The University of Hong Kong	Department of Microbiology, The University of Hong Kong	Kelvin K.W. To et al
HongKong/HKU-201216-226/2020	EPI_ISL_1034701	Department of Microbiology, The University of Hong Kong	Department of Microbiology, The University of Hong Kong	Kelvin K.W. To et al
HongKong/HKU-201216-227/2020	EPI_ISL_1034702	Department of Microbiology, The University of Hong Kong	Department of Microbiology, The University of Hong Kong	Kelvin K.W. To et al
HongKong/HKU-201216-228/2020	EPI_ISL_1034703	Department of Microbiology, The University of Hong Kong	Department of Microbiology, The University of Hong Kong	Kelvin K.W. To et al
HongKong/HKU-201216-229/2020	EPI_ISL_1034405	Department of Microbiology, The University of Hong Kong	Department of Microbiology, The University of Hong Kong	Kelvin K.W. To et al
HongKong/HKU-201216-230/2020	EPI_ISL_1034423	Department of Microbiology, The University of Hong Kong	Department of Microbiology, The University of Hong Kong	Kelvin K.W. To et al
HongKong/HKU-201216-231/2020	EPI_ISL_1034587	Department of Microbiology, The University of Hong Kong	Department of Microbiology, The University of Hong Kong	Kelvin K.W. To et al
HongKong/HKU-201216-232/2020	EPI_ISL_1034588	Department of Microbiology, The University of Hong Kong	Department of Microbiology, The University of Hong Kong	Kelvin K.W. To et al
HongKong/HKU-201216-233/2020	EPI_ISL_1034704	Department of Microbiology, The University of Hong Kong	Department of Microbiology, The University of Hong Kong	Kelvin K.W. To et al
HongKong/HKU-201216-234/2020	EPI_ISL_1034382	Department of Microbiology, The University of Hong Kong	Department of Microbiology, The University of Hong Kong	Kelvin K.W. To et al
HongKong/HKU-201216-235/2020	EPI_ISL_1034705	Department of Microbiology, The University of Hong Kong	Department of Microbiology, The University of Hong Kong	Kelvin K.W. To et al
HongKong/HKU-201216-236/2020	EPI_ISL_1034404	Department of Microbiology, The University of Hong Kong	Department of Microbiology, The University of Hong Kong	Kelvin K.W. To et al
HongKong/HKU-201216-237/2020	EPI_ISL_1034706	Department of Microbiology, The University of Hong Kong	Department of Microbiology, The University of Hong Kong	Kelvin K.W. To et al
HongKong/HKU-201216-238/2020	EPI_ISL_1034707	Department of Microbiology, The University of Hong Kong	Department of Microbiology, The University of Hong Kong	Kelvin K.W. To et al
HongKong/HKU-201216-239/2020	EPI_ISL_1034708	Department of Microbiology, The University of Hong Kong	Department of Microbiology, The University of Hong Kong	Kelvin K.W. To et al
HongKong/HKU-201216-240/2020	EPI_ISL_1034709	Department of Microbiology, The University of Hong Kong	Department of Microbiology, The University of Hong Kong	Kelvin K.W. To et al
HongKong/HKU-201216-241/2020	EPI_ISL_1034710	Department of Microbiology, The University of Hong Kong	Department of Microbiology, The University of Hong Kong	Kelvin K.W. To et al
HongKong/HKU-201216-242/2020	EPI_ISL_1034376	Department of Microbiology, The University of Hong Kong	Department of Microbiology, The University of Hong Kong	Kelvin K.W. To et al
HongKong/HKU-201216-243/2020	EPI_ISL_1034589	Department of Microbiology, The University of Hong Kong	Department of Microbiology, The University of Hong Kong	Kelvin K.W. To et al
HongKong/HKU-201216-244/2020	EPI_ISL_1034711	Department of Microbiology, The University of Hong Kong	Department of Microbiology, The University of Hong Kong	Kelvin K.W. To et al
HongKong/HKU-201216-245/2020	EPI_ISL_1034712	Department of Microbiology, The University of Hong Kong	Department of Microbiology, The University of Hong Kong	Kelvin K.W. To et al
HongKong/HKU-201216-246/2020	EPI_ISL_1034459	Department of Microbiology, The University of Hong Kong	Department of Microbiology, The University of Hong Kong	Kelvin K.W. To et al
HongKong/HKU-201216-247/2020	EPI_ISL_1034713	Department of Microbiology, The University of Hong Kong	Department of Microbiology, The University of Hong Kong	Kelvin K.W. To et al
HongKong/HKU-201216-248/2020	EPI_ISL_1034714	Department of Microbiology, The University of Hong Kong	Department of Microbiology, The University of Hong Kong	Kelvin K.W. To et al
HongKong/HKU-201216-249/2020	EPI_ISL_1034436	Department of Microbiology, The University of Hong Kong	Department of Microbiology, The University of Hong Kong	Kelvin K.W. To et al
HongKong/HKU-201216-250/2020	EPI_ISL_1034715	Department of Microbiology, The University of Hong Kong	Department of Microbiology, The University of Hong Kong	Kelvin K.W. To et al
HongKong/HKU-201216-251/2020	EPI_ISL_1034454	Department of Microbiology, The University of Hong Kong	Department of Microbiology, The University of Hong Kong	Kelvin K.W. To et al
HongKong/HKU-201216-252/2020	EPI_ISL_1034590	Department of Microbiology, The University of Hong Kong	Department of Microbiology, The University of Hong Kong	Kelvin K.W. To et al
HongKong/HKU-201216-253/2020	EPI_ISL_1034591	Department of Microbiology, The University of Hong Kong	Department of Microbiology, The University of Hong Kong	Kelvin K.W. To et al
HongKong/HKU-201216-254/2020	EPI_ISL_1034592	Department of Microbiology, The University of Hong Kong	Department of Microbiology, The University of Hong Kong	Kelvin K.W. To et al
HongKong/HKU-201216-255/2020	EPI_ISL_1034651	Department of Microbiology, The University of Hong Kong	Department of Microbiology, The University of Hong Kong	Kelvin K.W. To et al
HongKong/HKU-201216-256/2020	EPI_ISL_1034369	Department of Microbiology, The University of Hong Kong	Department of Microbiology, The University of Hong Kong	Kelvin K.W. To et al
HongKong/HKU-201216-257/2020	EPI_ISL_1034593	Department of Microbiology, The University of Hong Kong	Department of Microbiology, The University of Hong Kong	Kelvin K.W. To et al
HongKong/HKU-201216-258/2020	EPI_ISL_1034652	Department of Microbiology, The University of Hong Kong	Department of Microbiology, The University of Hong Kong	Kelvin K.W. To et al
HongKong/HKU-201216-259/2020	EPI_ISL_1034373	Department of Microbiology, The University of Hong Kong	Department of Microbiology, The University of Hong Kong	Kelvin K.W. To et al
HongKong/HKU-201216-260/2020	EPI_ISL_1034653	Department of Microbiology, The University of Hong Kong	Department of Microbiology, The University of Hong Kong	Kelvin K.W. To et al
HongKong/HKU-201216-261/2020	EPI_ISL_1055453	Department of Microbiology, The University of Hong Kong	Department of Microbiology, The University of Hong Kong	Kelvin K.W. To et al
HongKong/HKU-201216-262/2020	EPI_ISL_1034594	Department of Microbiology, The University of Hong Kong	Department of Microbiology, The University of Hong Kong	Kelvin K.W. To et al
HongKong/HKU-201216-263/2020	EPI_ISL_1034662	Department of Microbiology, The University of Hong Kong	Department of Microbiology, The University of Hong Kong	Kelvin K.W. To et al
HongKong/HKU-201216-264/2020	EPI_ISL_1034663	Department of Microbiology, The University of Hong Kong	Department of Microbiology, The University of Hong Kong	Kelvin K.W. To et al
HongKong/HKU-201216-265/2020	EPI_ISL_1034664	Department of Microbiology, The University of Hong Kong	Department of Microbiology, The University of Hong Kong	Kelvin K.W. To et al
HongKong/HKU-201216-266/2020	EPI_ISL_1034665	Department of Microbiology, The University of Hong Kong	Department of Microbiology, The University of Hong Kong	Kelvin K.W. To et al
HongKong/HKU-201216-267/2020	EPI_ISL_1034595	Department of Microbiology, The University of Hong Kong	Department of Microbiology, The University of Hong Kong	Kelvin K.W. To et al
HongKong/HKU-201216-268/2020	EPI_ISL_1034443	Department of Microbiology, The University of Hong Kong	Department of Microbiology, The University of Hong Kong	Kelvin K.W. To et al
HongKong/HKU-201216-269/2020	EPI_ISL_1034430	Department of Microbiology, The University of Hong Kong	Department of Microbiology, The University of Hong Kong	Kelvin K.W. To et al
HongKong/HKU-201216-270/2020	EPI_ISL_1034440	Department of Microbiology, The University of Hong Kong	Department of Microbiology, The University of Hong Kong	Kelvin K.W. To et al
HongKong/HKU-201216-271/2020	EPI_ISL_1034449	Department of Microbiology, The University of Hong Kong	Department of Microbiology, The University of Hong Kong	Kelvin K.W. To et al
HongKong/HKU-201216-272/2020	EPI_ISL_1034391	Department of Microbiology, The University of Hong Kong	Department of Microbiology, The University of Hong Kong	Kelvin K.W. To et al
HongKong/HKU-201216-273/2020	EPI_ISL_1034453	Department of Microbiology, The University of Hong Kong	Department of Microbiology, The University of Hong Kong	Kelvin K.W. To et al
HongKong/HKU-201216-274/2020	EPI_ISL_1034392	Department of Microbiology, The University of Hong Kong	Department of Microbiology, The University of Hong Kong	Kelvin K.W. To et al
HongKong/HKU-201216-275/2020	EPI_ISL_1034716	Department of Microbiology, The University of Hong Kong	Department of Microbiology, The University of Hong Kong	Kelvin K.W. To et al
HongKong/HKU-201216-276/2020	EPI_ISL_1034596	Department of Microbiology, The University of Hong Kong	Department of Microbiology, The University of Hong Kong	Kelvin K.W. To et al
HongKong/HKU-201216-277/2020	EPI_ISL_1034417	Department of Microbiology, The University of Hong Kong	Department of Microbiology, The University of Hong Kong	Kelvin K.W. To et al
HongKong/HKU-201216-278/2020	EPI_ISL_1034402	Department of Microbiology, The University of Hong Kong	Department of Microbiology, The University of Hong Kong	Kelvin K.W. To et al
HongKong/HKU-201216-279/2020	EPI_ISL_1055454	Department of Microbiology, The University of Hong Kong	Department of Microbiology, The University of Hong Kong	Kelvin K.W. To et al
HongKong/HKU-201216-280/2020	EPI_ISL_1034597	Department of Microbiology, The University of Hong Kong	Department of Microbiology, The University of Hong Kong	Kelvin K.W. To et al
HongKong/HKU-201216-281/2020	EPI_ISL_1034598	Department of Microbiology, The University of Hong Kong	Department of Microbiology, The University of Hong Kong	Kelvin K.W. To et al
HongKong/HKU-201216-282/2020	EPI_ISL_1034599	Department of Microbiology, The University of Hong Kong	Department of Microbiology, The University of Hong Kong	Kelvin K.W. To et al
HongKong/HKU-201216-283/2020	EPI_ISL_1034600	Department of Microbiology, The University of Hong Kong	Department of Microbiology, The University of Hong Kong	Kelvin K.W. To et al
HongKong/HKU-201216-284/2020	EPI_ISL_1034389	Department of Microbiology, The University of Hong Kong	Department of Microbiology, The University of Hong Kong	Kelvin K.W. To et al
HongKong/HKU-201216-285/2020	EPI_ISL_1034601	Department of Microbiology, The University of Hong Kong	Department of Microbiology, The University of Hong Kong	Kelvin K.W. To et al
HongKong/HKU-201216-286/2020	EPI_ISL_1034602	Department of Microbiology, The University of Hong Kong	Department of Microbiology, The University of Hong Kong	Kelvin K.W. To et al
HongKong/HKU-201216-287/2020	EPI_ISL_1034603	Department of Microbiology, The University of Hong Kong	Department of Microbiology, The University of Hong Kong	Kelvin K.W. To et al
HongKong/HKU-201216-288/2020	EPI_ISL_1034604	Department of Microbiology, The University of Hong Kong	Department of Microbiology, The University of Hong Kong	Kelvin K.W. To et al
HongKong/HKU-201216-289/2020	EPI_ISL_1034605	Department of Microbiology, The University of Hong Kong	Department of Microbiology, The University of Hong Kong	Kelvin K.W. To et al
HongKong/HKU-201216-290/2020	EPI_ISL_1034606	Department of Microbiology, The University of Hong Kong	Department of Microbiology, The University of Hong Kong	Kelvin K.W. To et al
HongKong/HKU-201216-291/2020	EPI_ISL_1034607	Department of Microbiology, The University of Hong Kong	Department of Microbiology, The University of Hong Kong	Kelvin K.W. To et al
HongKong/HKU-201216-292/2020	EPI_ISL_1034446	Department of Microbiology, The University of Hong Kong	Department of Microbiology, The University of Hong Kong	Kelvin K.W. To et al
HongKong/HKU-201216-293/2020	EPI_ISL_1034608	Department of Microbiology, The University of Hong Kong	Department of Microbiology, The University of Hong Kong	Kelvin K.W. To et al
HongKong/HKU-201216-294/2020	EPI_ISL_1034654	Department of Microbiology, The University of Hong Kong	Department of Microbiology, The University of Hong Kong	Kelvin K.W. To et al
HongKong/HKU-201216-295/2020	EPI_ISL_1034450	Department of Microbiology, The University of Hong Kong	Department of Microbiology, The University of Hong Kong	Kelvin K.W. To et al
HongKong/HKU-201216-296/2020	EPI_ISL_1034422	Department of Microbiology, The University of Hong Kong	Department of Microbiology, The University of Hong Kong	Kelvin K.W. To et al
HongKong/HKU-201216-297/2020	EPI_ISL_1034609	Department of Microbiology, The University of Hong Kong	Department of Microbiology, The University of Hong Kong	Kelvin K.W. To et al
HongKong/HKU-201216-298/2020	EPI_ISL_1034368	Department of Microbiology, The University of Hong Kong	Department of Microbiology, The University of Hong Kong	Kelvin K.W. To et al
HongKong/HKU-201216-299/2020	EPI_ISL_1034394	Department of Microbiology, The University of Hong Kong	Department of Microbiology, The University of Hong Kong	Kelvin K.W. To et al
HongKong/HKU-201216-300/2020	EPI_ISL_1034610	Department of Microbiology, The University of Hong Kong	Department of Microbiology, The University of Hong Kong	Kelvin K.W. To et al
HongKong/HKU-201216-301/2020	EPI_ISL_1034666	Department of Microbiology, The University of Hong Kong	Department of Microbiology, The University of Hong Kong	Kelvin K.W. To et al
HongKong/HKU-201216-302/2020	EPI_ISL_1034667	Department of Microbiology, The University of Hong Kong	Department of Microbiology, The University of Hong Kong	Kelvin K.W. To et al
HongKong/HKU-201216-303/2020	EPI_ISL_1034444	Department of Microbiology, The University of Hong Kong	Department of Microbiology, The University of Hong Kong	Kelvin K.W. To et al
HongKong/HKU-201216-304/2020	EPI_ISL_1034387	Department of Microbiology, The University of Hong Kong	Department of Microbiology, The University of Hong Kong	Kelvin K.W. To et al
HongKong/HKU-201216-305/2020	EPI_ISL_1034611	Department of Microbiology, The University of Hong Kong	Department of Microbiology, The University of Hong Kong	Kelvin K.W. To et al
HongKong/HKU-201216-306/2020	EPI_ISL_1034612	Department of Microbiology, The University of Hong Kong	Department of Microbiology, The University of Hong Kong	Kelvin K.W. To et al
HongKong/HKU-201216-307/2020	EPI_ISL_1034613	Department of Microbiology, The University of Hong Kong	Department of Microbiology, The University of Hong Kong	Kelvin K.W. To et al
HongKong/HKU-201216-308/2020	EPI_ISL_1034614	Department of Microbiology, The University of Hong Kong	Department of Microbiology, The University of Hong Kong	Kelvin K.W. To et al
HongKong/HKU-201216-309/2020	EPI_ISL_1034407	Department of Microbiology, The University of Hong Kong	Department of Microbiology, The University of Hong Kong	Kelvin K.W. To et al
HongKong/HKU-201216-310/2020	EPI_ISL_1034408	Department of Microbiology, The University of Hong Kong	Department of Microbiology, The University of Hong Kong	Kelvin K.W. To et al
HongKong/HKU-201216-311/2020	EPI_ISL_1034399	Department of Microbiology, The University of Hong Kong	Department of Microbiology, The University of Hong Kong	Kelvin K.W. To et al
HongKong/HKU-201216-312/2020	EPI_ISL_1034615	Department of Microbiology, The University of Hong Kong	Department of Microbiology, The University of Hong Kong	Kelvin K.W. To et al
HongKong/HKU-201216-313/2020	EPI_ISL_1034616	Department of Microbiology, The University of Hong Kong	Department of Microbiology, The University of Hong Kong	Kelvin K.W. To et al
HongKong/HKU-201216-314/2020	EPI_ISL_1034617	Department of Microbiology, The University of Hong Kong	Department of Microbiology, The University of Hong Kong	Kelvin K.W. To et al
HongKong/HKU-201216-315/2020	EPI_ISL_1034409	Department of Microbiology, The University of Hong Kong	Department of Microbiology, The University of Hong Kong	Kelvin K.W. To et al
HongKong/HKU-201216-316/2020	EPI_ISL_1034618	Department of Microbiology, The University of Hong Kong	Department of Microbiology, The University of Hong Kong	Kelvin K.W. To et al
HongKong/HKU-201216-317/2020	EPI_ISL_1034410	Department of Microbiology, The University of Hong Kong	Department of Microbiology, The University of Hong Kong	Kelvin K.W. To et al
HongKong/HKU-201216-318/2020	EPI_ISL_1034411	Department of Microbiology, The University of Hong Kong	Department of Microbiology, The University of Hong Kong	Kelvin K.W. To et al
HongKong/HKU-201216-319/2020	EPI_ISL_1034412	Department of Microbiology, The University of Hong Kong	Department of Microbiology, The University of Hong Kong	Kelvin K.W. To et al
HongKong/HKU-201216-320/2020	EPI_ISL_1034396	Department of Microbiology, The University of Hong Kong	Department of Microbiology, The University of Hong Kong	Kelvin K.W. To et al
HongKong/HKU-201216-321/2020	EPI_ISL_1034717	Department of Microbiology, The University of Hong Kong	Department of Microbiology, The University of Hong Kong	Kelvin K.W. To et al
HongKong/HKU-201216-322/2020	EPI_ISL_1034418	Department of Microbiology, The University of Hong Kong	Department of Microbiology, The University of Hong Kong	Kelvin K.W. To et al
HongKong/HKU-201216-323/2020	EPI_ISL_1034619	Department of Microbiology, The University of Hong Kong	Department of Microbiology, The University of Hong Kong	Kelvin K.W. To et al
HongKong/HKU-201216-324/2020	EPI_ISL_1034400	Department of Microbiology, The University of Hong Kong	Department of Microbiology, The University of Hong Kong	Kelvin K.W. To et al
HongKong/HKU-201216-325/2020	EPI_ISL_1034390	Department of Microbiology, The University of Hong Kong	Department of Microbiology, The University of Hong Kong	Kelvin K.W. To et al
HongKong/HKU-201216-326/2020	EPI_ISL_1034718	Department of Microbiology, The University of Hong Kong	Department of Microbiology, The University of Hong Kong	Kelvin K.W. To et al
HongKong/HKU-201216-327/2020	EPI_ISL_1034719	Department of Microbiology, The University of Hong Kong	Department of Microbiology, The University of Hong Kong	Kelvin K.W. To et al
HongKong/HKU-201216-328/2020	EPI_ISL_1034620	Department of Microbiology, The University of Hong Kong	Department of Microbiology, The University of Hong Kong	Kelvin K.W. To et al
HongKong/HKU-201216-329/2020	EPI_ISL_1034419	Department of Microbiology, The University of Hong Kong	Department of Microbiology, The University of Hong Kong	Kelvin K.W. To et al
HongKong/HKU-201216-330/2020	EPI_ISL_1034395	Department of Microbiology, The University of Hong Kong	Department of Microbiology, The University of Hong Kong	Kelvin K.W. To et al
HongKong/HKU-201216-331/2020	EPI_ISL_1034448	Department of Microbiology, The University of Hong Kong	Department of Microbiology, The University of Hong Kong	Kelvin K.W. To et al
HongKong/HKU-201216-332/2020	EPI_ISL_1034668	Department of Microbiology, The University of Hong Kong	Department of Microbiology, The University of Hong Kong	Kelvin K.W. To et al
HongKong/HKU-201216-333/2020	EPI_ISL_1034669	Department of Microbiology, The University of Hong Kong	Department of Microbiology, The University of Hong Kong	Kelvin K.W. To et al
HongKong/HKU-201216-334/2020	EPI_ISL_1055455	Department of Microbiology, The University of Hong Kong	Department of Microbiology, The University of Hong Kong	Kelvin K.W. To et al
HongKong/HKU-201216-335/2020	EPI_ISL_1034421	Department of Microbiology, The University of Hong Kong	Department of Microbiology, The University of Hong Kong	Kelvin K.W. To et al
HongKong/HKU-201216-336/2020	EPI_ISL_1034425	Department of Microbiology, The University of Hong Kong	Department of Microbiology, The University of Hong Kong	Kelvin K.W. To et al
HongKong/HKU-201216-337/2020	EPI_ISL_1034621	Department of Microbiology, The University of Hong Kong	Department of Microbiology, The University of Hong Kong	Kelvin K.W. To et al
HongKong/HKU-201216-338/2020	EPI_ISL_1034720	Department of Microbiology, The University of Hong Kong	Department of Microbiology, The University of Hong Kong	Kelvin K.W. To et al
HongKong/HKU-201216-339/2020	EPI_ISL_1034721	Department of Microbiology, The University of Hong Kong	Department of Microbiology, The University of Hong Kong	Kelvin K.W. To et al
HongKong/HKU-201216-340/2020	EPI_ISL_1034722	Department of Microbiology, The University of Hong Kong	Department of Microbiology, The University of Hong Kong	Kelvin K.W. To et al
HongKong/HKU-201216-341/2020	EPI_ISL_1034622	Department of Microbiology, The University of Hong Kong	Department of Microbiology, The University of Hong Kong	Kelvin K.W. To et al
HongKong/HKU-201216-342/2020	EPI_ISL_1034623	Department of Microbiology, The University of Hong Kong	Department of Microbiology, The University of Hong Kong	Kelvin K.W. To et al
HongKong/HKU-201216-343/2020	EPI_ISL_1034723	Department of Microbiology, The University of Hong Kong	Department of Microbiology, The University of Hong Kong	Kelvin K.W. To et al
HongKong/HKU-201216-344/2020	EPI_ISL_1034624	Department of Microbiology, The University of Hong Kong	Department of Microbiology, The University of Hong Kong	Kelvin K.W. To et al
HongKong/HKU-201216-345/2020	EPI_ISL_1034625	Department of Microbiology, The University of Hong Kong	Department of Microbiology, The University of Hong Kong	Kelvin K.W. To et al
HongKong/HKU-201216-346/2020	EPI_ISL_1034724	Department of Microbiology, The University of Hong Kong	Department of Microbiology, The University of Hong Kong	Kelvin K.W. To et al
HongKong/HKU-201216-347/2020	EPI_ISL_1034725	Department of Microbiology, The University of Hong Kong	Department of Microbiology, The University of Hong Kong	Kelvin K.W. To et al
HongKong/HKU-201216-348/2020	EPI_ISL_1034626	Department of Microbiology, The University of Hong Kong	Department of Microbiology, The University of Hong Kong	Kelvin K.W. To et al
HongKong/HKU-201216-349/2020	EPI_ISL_1034627	Department of Microbiology, The University of Hong Kong	Department of Microbiology, The University of Hong Kong	Kelvin K.W. To et al
HongKong/HKU-201216-350/2020	EPI_ISL_1034726	Department of Microbiology, The University of Hong Kong	Department of Microbiology, The University of Hong Kong	Kelvin K.W. To et al
HongKong/HKU-201216-351/2020	EPI_ISL_1034628	Department of Microbiology, The University of Hong Kong	Department of Microbiology, The University of Hong Kong	Kelvin K.W. To et al
HongKong/HKU-201216-352/2020	EPI_ISL_1034629	Department of Microbiology, The University of Hong Kong	Department of Microbiology, The University of Hong Kong	Kelvin K.W. To et al
HongKong/HKU-201216-353/2020	EPI_ISL_1034630	Department of Microbiology, The University of Hong Kong	Department of Microbiology, The University of Hong Kong	Kelvin K.W. To et al
HongKong/HKU-201216-354/2020	EPI_ISL_1034727	Department of Microbiology, The University of Hong Kong	Department of Microbiology, The University of Hong Kong	Kelvin K.W. To et al
HongKong/HKU-201216-355/2020	EPI_ISL_1034631	Department of Microbiology, The University of Hong Kong	Department of Microbiology, The University of Hong Kong	Kelvin K.W. To et al
HongKong/HKU-201216-356/2020	EPI_ISL_1034632	Department of Microbiology, The University of Hong Kong	Department of Microbiology, The University of Hong Kong	Kelvin K.W. To et al
HongKong/HKU-201216-357/2020	EPI_ISL_1034728	Department of Microbiology, The University of Hong Kong	Department of Microbiology, The University of Hong Kong	Kelvin K.W. To et al
HongKong/HKU-201216-358/2020	EPI_ISL_1034729	Department of Microbiology, The University of Hong Kong	Department of Microbiology, The University of Hong Kong	Kelvin K.W. To et al
HongKong/HKU-201216-359/2020	EPI_ISL_1034730	Department of Microbiology, The University of Hong Kong	Department of Microbiology, The University of Hong Kong	Kelvin K.W. To et al
HongKong/HKU-201216-360/2020	EPI_ISL_1034731	Department of Microbiology, The University of Hong Kong	Department of Microbiology, The University of Hong Kong	Kelvin K.W. To et al
HongKong/HKU-201216-361/2020	EPI_ISL_1034732	Department of Microbiology, The University of Hong Kong	Department of Microbiology, The University of Hong Kong	Kelvin K.W. To et al
HongKong/HKU-201216-362/2020	EPI_ISL_1034633	Department of Microbiology, The University of Hong Kong	Department of Microbiology, The University of Hong Kong	Kelvin K.W. To et al
HongKong/HKU-201216-363/2020	EPI_ISL_1034733	Department of Microbiology, The University of Hong Kong	Department of Microbiology, The University of Hong Kong	Kelvin K.W. To et al
HongKong/HKU-201216-364/2020	EPI_ISL_1034734	Department of Microbiology, The University of Hong Kong	Department of Microbiology, The University of Hong Kong	Kelvin K.W. To et al
HongKong/HKU-201216-365/2020	EPI_ISL_1034427	Department of Microbiology, The University of Hong Kong	Department of Microbiology, The University of Hong Kong	Kelvin K.W. To et al
HongKong/HKU-201216-366/2020	EPI_ISL_1034735	Department of Microbiology, The University of Hong Kong	Department of Microbiology, The University of Hong Kong	Kelvin K.W. To et al
HongKong/HKU-201216-367/2020	EPI_ISL_1034634	Department of Microbiology, The University of Hong Kong	Department of Microbiology, The University of Hong Kong	Kelvin K.W. To et al
HongKong/HKU-201216-368/2020	EPI_ISL_1034635	Department of Microbiology, The University of Hong Kong	Department of Microbiology, The University of Hong Kong	Kelvin K.W. To et al
HongKong/HKU-201216-369/2020	EPI_ISL_1034636	Department of Microbiology, The University of Hong Kong	Department of Microbiology, The University of Hong Kong	Kelvin K.W. To et al
HongKong/HKU-201216-370/2020	EPI_ISL_1034428	Department of Microbiology, The University of Hong Kong	Department of Microbiology, The University of Hong Kong	Kelvin K.W. To et al
HongKong/HKU-201216-371/2020	EPI_ISL_1034655	Department of Microbiology, The University of Hong Kong	Department of Microbiology, The University of Hong Kong	Kelvin K.W. To et al
HongKong/HKU-201216-372/2020	EPI_ISL_1034637	Department of Microbiology, The University of Hong Kong	Department of Microbiology, The University of Hong Kong	Kelvin K.W. To et al
HongKong/HKU-210308-Imp1/2020	EPI_ISL_1197080	Department of Microbiology, The University of Hong Kong	Department of Microbiology, The University of Hong Kong	Kelvin K.W. To et al
HongKong/HKU-210308-Imp2/2020	EPI_ISL_1197081	Department of Microbiology, The University of Hong Kong	Department of Microbiology, The University of Hong Kong	Kelvin K.W. To et al
HongKong/HKU-210308-Imp3/2020	EPI_ISL_1197082	Department of Microbiology, The University of Hong Kong	Department of Microbiology, The University of Hong Kong	Kelvin K.W. To et al
HongKong/HKU-210308-Imp4/2020	EPI_ISL_1197085	Department of Microbiology, The University of Hong Kong	Department of Microbiology, The University of Hong Kong	Kelvin K.W. To et al
HongKong/HKU-210308-Imp5/2020	EPI_ISL_1197093	Department of Microbiology, The University of Hong Kong	Department of Microbiology, The University of Hong Kong	Kelvin K.W. To et al
HongKong/HKU-210308-Imp6/2020	EPI_ISL_1205466	Department of Microbiology, The University of Hong Kong	Department of Microbiology, The University of Hong Kong	Kelvin K.W. To et al
HongKong/HKU-210308-Imp7/2020	EPI_ISL_1197108	Department of Microbiology, The University of Hong Kong	Department of Microbiology, The University of Hong Kong	Kelvin K.W. To et al
HongKong/HKU-210308-Imp8/2020	EPI_ISL_1197114	Department of Microbiology, The University of Hong Kong	Department of Microbiology, The University of Hong Kong	Kelvin K.W. To et al
HongKong/HKU-210308-Imp9/2020	EPI_ISL_1205467	Department of Microbiology, The University of Hong Kong	Department of Microbiology, The University of Hong Kong	Kelvin K.W. To et al
HongKong/HKU-210308-L1/2020	EPI_ISL_1197067	Department of Microbiology, The University of Hong Kong	Department of Microbiology, The University of Hong Kong	Kelvin K.W. To et al
HongKong/HKU-210308-L10/2020	EPI_ISL_1197075	Department of Microbiology, The University of Hong Kong	Department of Microbiology, The University of Hong Kong	Kelvin K.W. To et al
HongKong/HKU-210308-L11/2020	EPI_ISL_1197076	Department of Microbiology, The University of Hong Kong	Department of Microbiology, The University of Hong Kong	Kelvin K.W. To et al
HongKong/HKU-210308-L12/2020	EPI_ISL_1197077	Department of Microbiology, The University of Hong Kong	Department of Microbiology, The University of Hong Kong	Kelvin K.W. To et al
HongKong/HKU-210308-L13/2020	EPI_ISL_1197078	Department of Microbiology, The University of Hong Kong	Department of Microbiology, The University of Hong Kong	Kelvin K.W. To et al
HongKong/HKU-210308-L14/2020	EPI_ISL_1197079	Department of Microbiology, The University of Hong Kong	Department of Microbiology, The University of Hong Kong	Kelvin K.W. To et al
HongKong/HKU-210308-L15/2021	EPI_ISL_1197083	Department of Microbiology, The University of Hong Kong	Department of Microbiology, The University of Hong Kong	Kelvin K.W. To et al
HongKong/HKU-210308-L16/2021	EPI_ISL_1197084	Department of Microbiology, The University of Hong Kong	Department of Microbiology, The University of Hong Kong	Kelvin K.W. To et al
HongKong/HKU-210308-L17/2020	EPI_ISL_1197086	Department of Microbiology, The University of Hong Kong	Department of Microbiology, The University of Hong Kong	Kelvin K.W. To et al
HongKong/HKU-210308-L18/2020	EPI_ISL_1197087	Department of Microbiology, The University of Hong Kong	Department of Microbiology, The University of Hong Kong	Kelvin K.W. To et al
HongKong/HKU-210308-L19/2020	EPI_ISL_1197088	Department of Microbiology, The University of Hong Kong	Department of Microbiology, The University of Hong Kong	Kelvin K.W. To et al
HongKong/HKU-210308-L2/2020	EPI_ISL_1197068	Department of Microbiology, The University of Hong Kong	Department of Microbiology, The University of Hong Kong	Kelvin K.W. To et al
HongKong/HKU-210308-L20/2020	EPI_ISL_1197089	Department of Microbiology, The University of Hong Kong	Department of Microbiology, The University of Hong Kong	Kelvin K.W. To et al
HongKong/HKU-210308-L21/2020	EPI_ISL_1197090	Department of Microbiology, The University of Hong Kong	Department of Microbiology, The University of Hong Kong	Kelvin K.W. To et al
HongKong/HKU-210308-L22/2020	EPI_ISL_1197091	Department of Microbiology, The University of Hong Kong	Department of Microbiology, The University of Hong Kong	Kelvin K.W. To et al
HongKong/HKU-210308-L23/2020	EPI_ISL_1197092	Department of Microbiology, The University of Hong Kong	Department of Microbiology, The University of Hong Kong	Kelvin K.W. To et al
HongKong/HKU-210308-L24/2020	EPI_ISL_1197094	Department of Microbiology, The University of Hong Kong	Department of Microbiology, The University of Hong Kong	Kelvin K.W. To et al
HongKong/HKU-210308-L25/2020	EPI_ISL_1205465	Department of Microbiology, The University of Hong Kong	Department of Microbiology, The University of Hong Kong	Kelvin K.W. To et al
HongKong/HKU-210308-L26/2020	EPI_ISL_1197095	Department of Microbiology, The University of Hong Kong	Department of Microbiology, The University of Hong Kong	Kelvin K.W. To et al
HongKong/HKU-210308-L27/2020	EPI_ISL_1197096	Department of Microbiology, The University of Hong Kong	Department of Microbiology, The University of Hong Kong	Kelvin K.W. To et al
HongKong/HKU-210308-L28/2020	EPI_ISL_1197097	Department of Microbiology, The University of Hong Kong	Department of Microbiology, The University of Hong Kong	Kelvin K.W. To et al
HongKong/HKU-210308-L29/2020	EPI_ISL_1197098	Department of Microbiology, The University of Hong Kong	Department of Microbiology, The University of Hong Kong	Kelvin K.W. To et al
HongKong/HKU-210308-L3/2020	EPI_ISL_1205464	Department of Microbiology, The University of Hong Kong	Department of Microbiology, The University of Hong Kong	Kelvin K.W. To et al
HongKong/HKU-210308-L30/2020	EPI_ISL_1197099	Department of Microbiology, The University of Hong Kong	Department of Microbiology, The University of Hong Kong	Kelvin K.W. To et al
HongKong/HKU-210308-L31/2021	EPI_ISL_1197100	Department of Microbiology, The University of Hong Kong	Department of Microbiology, The University of Hong Kong	Kelvin K.W. To et al
HongKong/HKU-210308-L32/2020	EPI_ISL_1197101	Department of Microbiology, The University of Hong Kong	Department of Microbiology, The University of Hong Kong	Kelvin K.W. To et al
HongKong/HKU-210308-L33/2021	EPI_ISL_1197102	Department of Microbiology, The University of Hong Kong	Department of Microbiology, The University of Hong Kong	Kelvin K.W. To et al
HongKong/HKU-210308-L34/2020	EPI_ISL_1197103	Department of Microbiology, The University of Hong Kong	Department of Microbiology, The University of Hong Kong	Kelvin K.W. To et al
HongKong/HKU-210308-L35/2020	EPI_ISL_1197104	Department of Microbiology, The University of Hong Kong	Department of Microbiology, The University of Hong Kong	Kelvin K.W. To et al
HongKong/HKU-210308-L36/2020	EPI_ISL_1197105	Department of Microbiology, The University of Hong Kong	Department of Microbiology, The University of Hong Kong	Kelvin K.W. To et al
HongKong/HKU-210308-L37/2021	EPI_ISL_1197106	Department of Microbiology, The University of Hong Kong	Department of Microbiology, The University of Hong Kong	Kelvin K.W. To et al
HongKong/HKU-210308-L38/2020	EPI_ISL_1197107	Department of Microbiology, The University of Hong Kong	Department of Microbiology, The University of Hong Kong	Kelvin K.W. To et al
HongKong/HKU-210308-L39/2020	EPI_ISL_1197110	Department of Microbiology, The University of Hong Kong	Department of Microbiology, The University of Hong Kong	Kelvin K.W. To et al
HongKong/HKU-210308-L4/2020	EPI_ISL_1197069	Department of Microbiology, The University of Hong Kong	Department of Microbiology, The University of Hong Kong	Kelvin K.W. To et al
HongKong/HKU-210308-L40/2020	EPI_ISL_1197111	Department of Microbiology, The University of Hong Kong	Department of Microbiology, The University of Hong Kong	Kelvin K.W. To et al
HongKong/HKU-210308-L41/2020	EPI_ISL_1197112	Department of Microbiology, The University of Hong Kong	Department of Microbiology, The University of Hong Kong	Kelvin K.W. To et al
HongKong/HKU-210308-L42/2020	EPI_ISL_1197113	Department of Microbiology, The University of Hong Kong	Department of Microbiology, The University of Hong Kong	Kelvin K.W. To et al
HongKong/HKU-210308-L43/2020	EPI_ISL_1197115	Department of Microbiology, The University of Hong Kong	Department of Microbiology, The University of Hong Kong	Kelvin K.W. To et al
HongKong/HKU-210308-L44/2020	EPI_ISL_1197116	Department of Microbiology, The University of Hong Kong	Department of Microbiology, The University of Hong Kong	Kelvin K.W. To et al
HongKong/HKU-210308-L45/2020	EPI_ISL_1197117	Department of Microbiology, The University of Hong Kong	Department of Microbiology, The University of Hong Kong	Kelvin K.W. To et al
HongKong/HKU-210308-L46/2020	EPI_ISL_1197118	Department of Microbiology, The University of Hong Kong	Department of Microbiology, The University of Hong Kong	Kelvin K.W. To et al
HongKong/HKU-210308-L47/2020	EPI_ISL_1197119	Department of Microbiology, The University of Hong Kong	Department of Microbiology, The University of Hong Kong	Kelvin K.W. To et al
HongKong/HKU-210308-L48/2020	EPI_ISL_1197120	Department of Microbiology, The University of Hong Kong	Department of Microbiology, The University of Hong Kong	Kelvin K.W. To et al
HongKong/HKU-210308-L49/2020	EPI_ISL_1197121	Department of Microbiology, The University of Hong Kong	Department of Microbiology, The University of Hong Kong	Kelvin K.W. To et al
HongKong/HKU-210308-L5/2020	EPI_ISL_1197070	Department of Microbiology, The University of Hong Kong	Department of Microbiology, The University of Hong Kong	Kelvin K.W. To et al
HongKong/HKU-210308-L50/2020	EPI_ISL_1197122	Department of Microbiology, The University of Hong Kong	Department of Microbiology, The University of Hong Kong	Kelvin K.W. To et al
HongKong/HKU-210308-L51/2020	EPI_ISL_1197123	Department of Microbiology, The University of Hong Kong	Department of Microbiology, The University of Hong Kong	Kelvin K.W. To et al
HongKong/HKU-210308-L52/2020	EPI_ISL_1197124	Department of Microbiology, The University of Hong Kong	Department of Microbiology, The University of Hong Kong	Kelvin K.W. To et al
HongKong/HKU-210308-L53/2020	EPI_ISL_1197125	Department of Microbiology, The University of Hong Kong	Department of Microbiology, The University of Hong Kong	Kelvin K.W. To et al
HongKong/HKU-210308-L54/2020	EPI_ISL_1197126	Department of Microbiology, The University of Hong Kong	Department of Microbiology, The University of Hong Kong	Kelvin K.W. To et al
HongKong/HKU-210308-L55/2020	EPI_ISL_1197127	Department of Microbiology, The University of Hong Kong	Department of Microbiology, The University of Hong Kong	Kelvin K.W. To et al
HongKong/HKU-210308-L56/2020	EPI_ISL_1197128	Department of Microbiology, The University of Hong Kong	Department of Microbiology, The University of Hong Kong	Kelvin K.W. To et al
HongKong/HKU-210308-L6/2020	EPI_ISL_1197071	Department of Microbiology, The University of Hong Kong	Department of Microbiology, The University of Hong Kong	Kelvin K.W. To et al
HongKong/HKU-210308-L7/2020	EPI_ISL_1197072	Department of Microbiology, The University of Hong Kong	Department of Microbiology, The University of Hong Kong	Kelvin K.W. To et al
HongKong/HKU-210308-L8/2020	EPI_ISL_1197073	Department of Microbiology, The University of Hong Kong	Department of Microbiology, The University of Hong Kong	Kelvin K.W. To et al
HongKong/HKU-210308-L9/2020	EPI_ISL_1197074	Department of Microbiology, The University of Hong Kong	Department of Microbiology, The University of Hong Kong	Kelvin K.W. To et al
HongKong/HKU-210308-S9/2021	EPI_ISL_1197109	Department of Microbiology, The University of Hong Kong	Department of Microbiology, The University of Hong Kong	Kelvin K.W. To et al
HongKong/HKU-210318-001/2020	EPI_ISL_1273444	Department of Microbiology, The University of Hong Kong	Department of Microbiology, The University of Hong Kong	Kelvin K.W. To et al
HongKong/HKU-902a/2020	EPI_ISL_434563	unknown	Microbiology, The University of Hong Kong	To et al
HongKong/HKU-902b/2020	EPI_ISL_434564	unknown	Microbiology, The University of Hong Kong	To et al
HongKong/HKU-903a/2020	EPI_ISL_434565	unknown	Microbiology, The University of Hong Kong	To et al
HongKong/HKU-903b/2020	EPI_ISL_434566	unknown	Microbiology, The University of Hong Kong	To et al
HongKong/HKU-904a/2020	EPI_ISL_450412	unknown	Microbiology	To et al
HongKong/HKU-905a/2020	EPI_ISL_450408	unknown	Microbiology	To et al
HongKong/HKU-907a/2020	EPI_ISL_434567	unknown	Microbiology, The University of Hong Kong	To et al
HongKong/HKU-907b/2020	EPI_ISL_434568	unknown	Microbiology, The University of Hong Kong	To et al
HongKong/HKU-908a/2020	EPI_ISL_434569	unknown	Microbiology, The University of Hong Kong	To et al
HongKong/HKU-908b/2020	EPI_ISL_434570	unknown	Microbiology	To et al
HongKong/HKU-911a/2020	EPI_ISL_450409	unknown	Microbiology	To et al
HongKong/HKU-913a/2020	EPI_ISL_450410	unknown	Microbiology	To et al
HongKong/HKU-915a/2020	EPI_ISL_450411	unknown	Microbiology	To et al
HongKong/MV2007-00689/2020	EPI_ISL_536411	Medtimes Molecular Laboratory	Medtimes Molecular Laboratory	Eric Chan et al
HongKong/MV2007-00828/2020	EPI_ISL_536793	Medtimes Molecular Laboratory	Medtimes Molecular Laboratory	Eric Chan et al
HongKong/VB20017970-2/2020	EPI_ISL_417064	Prince of Wales Hospital	Hong Kong Department of Health	Alan K.L. Tsang et al
HongKong/VB20024950-2/2020	EPI_ISL_412029	Hong Kong Department of Health	The University of Hong Kong	Dominic N.C. Tsang et al
HongKong/VB20026565-2/2020	EPI_ISL_412030	Hong Kong Department of Health	School of Public Health, The University of Hon g Kong	Dominic N.C. Tsang et al
HongKong/VB20050000/2020	EPI_ISL_476803	Hong Kong Department of Health	School of Public Health, The University of Hong Kong	Dominic N.C. Tsang et al
HongKong/VB20175856/2020	EPI_ISL_539823	Communicable Disease Branch	Hong Kong Department of Health	Alan K.L. Tsang et al
HongKong/VB20175873/2020	EPI_ISL_539822	Communicable Disease Branch	Hong Kong Department of Health	Alan K.L. Tsang et al
HongKong/VB20209003/2020	EPI_ISL_760045	Hong Kong Department of Health	School of Public Health, The University of Hong Kong	Daniel Chu et al
HongKong/VB20209026/2020	EPI_ISL_760046	Hong Kong Department of Health	School of Public Health, The University of Hong Kong	Daniel Chu et al
HongKong/VB20211407/2020	EPI_ISL_760050	Hong Kong Department of Health	School of Public Health, The University of Hong Kong	Daniel Chu et al
HongKong/VB20211660/2020	EPI_ISL_760051	Hong Kong Department of Health	School of Public Health, The University of Hong Kong	Daniel Chu et al
HongKong/VB20211661/2020	EPI_ISL_760052	Hong Kong Department of Health	School of Public Health, The University of Hong Kong	Daniel Chu et al
HongKong/VB20214929/2020	EPI_ISL_760056	Hong Kong Department of Health	School of Public Health, The University of Hong Kong	Daniel Chu et al
HongKong/VB20219976/2020	EPI_ISL_760057	Hong Kong Department of Health	School of Public Health, The University of Hong Kong	Daniel Chu et al
HongKong/VB20220907/2020	EPI_ISL_760058	Hong Kong Department of Health	School of Public Health, The University of Hong Kong	Daniel Chu et al
HongKong/VB20275039/2020	EPI_ISL_733569	CHAI WAN FAMILIES CLINIC	Hong Kong Department of Health	Alan K.L. Tsang et al
HongKong/VM20001061-2/2020	EPI_ISL_412028	Hong Kong Department of Health	School of Public Health, The University of Hon g Kong	Dominic N.C. Tsang et al
HongKong/VM20002493-2/2020	EPI_ISL_414527	Hong Kong Department of Health	School of Public Health, The University of Hong Kong	Dominic N.C. Tsang et al
HongKong/VM20002507-2/2020	EPI_ISL_414528	Hong Kong Department of Health	School of Public Health, The University of Hong Kong	Dominic N.C. Tsang et al
HongKong/VM20002508-2/2020	EPI_ISL_414567	Hong Kong Department of Health	School of Public Health, The University of Hong Kong	Dominic N.C. Tsang et al
HongKong/VM20002582-2/2020	EPI_ISL_414569	Hong Kong Department of Health	School of Public Health, The University of Hong Kong	Dominic N.C. Tsang et al
HongKong/VM20002849/2020	EPI_ISL_414571	Hong Kong Department of Health	School of Public Health, The University of Hong Kong	Dominic N.C. Tsang et al
HongKong/VM20002868/2020	EPI_ISL_414519	Hong Kong Department of Health	School of Public Health, The University of Hong Kong	Dominic N.C. Tsang et al
HongKong/VM20002907/2020	EPI_ISL_414517	Hong Kong Department of Health	School of Public Health, The University of Hong Kong	Dominic N.C. Tsang et al
HongKong/VM20003442/2020	EPI_ISL_476802	Hong Kong Department of Health	School of Public Health, The University of Hong Kong	Dominic N.C. Tsang et al
HongKong/VM20003443/2020	EPI_ISL_476801	Hong Kong Department of Health	School of Public Health, The University of Hong Kong	Dominic N.C. Tsang et al
HongKong/VM20004178/2020	EPI_ISL_476804	Hong Kong Department of Health	School of Public Health, The University of Hong Kong	Dominic N.C. Tsang et al
HongKong/VM20005127/2020	EPI_ISL_759859	School of Public Health, The University of Hong Kong	School of Public Health, The University of Hong Kong	Barrs et al
HongKong/VM20005737-2/2020	EPI_ISL_539850	Pok Oi Hospital	Hong Kong Department of Health	Alan K.L. Tsang et al
HongKong/VM20006777/2020	EPI_ISL_539820	Queen Mary Hospital	Hong Kong Department of Health	Alan K.L. Tsang et al
HongKong/VM20008964-2/2020	EPI_ISL_539851	Pok Oi Hospital	Hong Kong Department of Health	Alan K.L. Tsang et al
HongKong/VM20009579/2020	EPI_ISL_450404	unknown	School of Public Health, The University of Hong Kong	Sit et al
HongKong/VM20030365-2/2020	EPI_ISL_539804	Yan Chai Hospital	Hong Kong Department of Health	Alan K.L. Tsang et al
HongKong/VM20030491-2/2020	EPI_ISL_539805	Kwong Wah Hospital	Hong Kong Department of Health	Alan K.L. Tsang et al
HongKong/VM20030723/2020	EPI_ISL_539807	Princess Margaret Hospital	Hong Kong Department of Health	Alan K.L. Tsang et al
HongKong/VM20031161/2020	EPI_ISL_539806	Princess Margaret Hospital	Hong Kong Department of Health	Alan K.L. Tsang et al
HongKong/VM20031162/2020	EPI_ISL_539808	Princess Margaret Hospital	Hong Kong Department of Health	Alan K.L. Tsang et al
HongKong/VM2003179/2020	EPI_ISL_450405	unknown	School of Public Health, The University of Hong Kong	Sit et al
HongKong/VM20040795/2020	EPI_ISL_539809	Asiaworld Expo Command Post	Hong Kong Department of Health	Alan K.L. Tsang et al
HongKong/VM20059282/2020	EPI_ISL_539810	Asiaworld Expo Command Post	Hong Kong Department of Health	Alan K.L. Tsang et al
HongKong/VM20060346/2020	EPI_ISL_539812	Asiaworld Expo Command Post	Hong Kong Department of Health	Alan K.L. Tsang et al
HongKong/VM20060398/2020	EPI_ISL_539811	Asiaworld Expo Command Post	Hong Kong Department of Health	Alan K.L. Tsang et al
HongKong/VM20061555/2020	EPI_ISL_539803	Queen Mary Hospital	Hong Kong Department of Health	Alan K.L. Tsang et al
HongKong/VM20063264/2020	EPI_ISL_539813	Prince of Wales Hospital	Hong Kong Department of Health	Alan K.L. Tsang et al
HongKong/VM20066524/2020	EPI_ISL_539814	Tuen Mun Hospital	Hong Kong Department of Health	Alan K.L. Tsang et al
HongKong/VM20066568/2020	EPI_ISL_539815	Queen Elizabeth Hospital	Hong Kong Department of Health	Alan K.L. Tsang et al
HongKong/VM20106394/2020	EPI_ISL_613457	QUARANTINE CAMP	Hong Kong Department of Health	Alan K.L. Tsang et al
HongKong/VM20106598/2020	EPI_ISL_539816	Queen Mary Hospital	Hong Kong Department of Health	Alan K.L. Tsang et al
HongKong/VM20107468/2020	EPI_ISL_539819	Tuen Mun Hospital	Hong Kong Department of Health	Alan K.L. Tsang et al
HongKong/VM20107470/2020	EPI_ISL_539818	Tuen Mun Hospital	Hong Kong Department of Health	Alan K.L. Tsang et al
HongKong/VM20108307/2020	EPI_ISL_539817	Queen Mary Hospital	Hong Kong Department of Health	Alan K.L. Tsang et al
HongKong/VM20108924/2020	EPI_ISL_539821	Asiaworld Expo Command Post	Hong Kong Department of Health	Alan K.L. Tsang et al
HongKong/VM20109237/2020	EPI_ISL_760031	Hong Kong Department of Health	School of Public Health, The University of Hong Kong	Daniel Chu et al
HongKong/VM20123554/2020	EPI_ISL_760032	Hong Kong Department of Health	School of Public Health, The University of Hong Kong	Daniel Chu et al
HongKong/VM20123555/2020	EPI_ISL_760033	Hong Kong Department of Health	School of Public Health, The University of Hong Kong	Daniel Chu et al
HongKong/VM20123558/2020	EPI_ISL_760034	Hong Kong Department of Health	School of Public Health, The University of Hong Kong	Daniel Chu et al
HongKong/VM20123559/2020	EPI_ISL_760035	Hong Kong Department of Health	School of Public Health, The University of Hong Kong	Daniel Chu et al
HongKong/VM20123560/2020	EPI_ISL_760036	Hong Kong Department of Health	School of Public Health, The University of Hong Kong	Daniel Chu et al
HongKong/VM20126869/2020	EPI_ISL_760037	Hong Kong Department of Health	School of Public Health, The University of Hong Kong	Daniel Chu et al
HongKong/VM20127499/2020	EPI_ISL_760038	Hong Kong Department of Health	School of Public Health, The University of Hong Kong	Daniel Chu et al
HongKong/VM20127572/2020	EPI_ISL_760039	Hong Kong Department of Health	School of Public Health, The University of Hong Kong	Daniel Chu et al
HongKong/VM20127573/2020	EPI_ISL_760040	Hong Kong Department of Health	School of Public Health, The University of Hong Kong	Daniel Chu et al
HongKong/VM20127769/2020	EPI_ISL_760041	Hong Kong Department of Health	School of Public Health, The University of Hong Kong	Daniel Chu et al
HongKong/VM20127935/2020	EPI_ISL_760042	Hong Kong Department of Health	School of Public Health, The University of Hong Kong	Daniel Chu et al
HongKong/VM20127956/2020	EPI_ISL_760043	Hong Kong Department of Health	School of Public Health, The University of Hong Kong	Daniel Chu et al
HongKong/VM20128243/2020	EPI_ISL_760044	Hong Kong Department of Health	School of Public Health, The University of Hong Kong	Daniel Chu et al
HongKong/VM20128899/2020	EPI_ISL_760047	Hong Kong Department of Health	School of Public Health, The University of Hong Kong	Daniel Chu et al
HongKong/VM20129245/2020	EPI_ISL_760048	Hong Kong Department of Health	School of Public Health, The University of Hong Kong	Daniel Chu et al
HongKong/VM20129415/2020	EPI_ISL_760049	Hong Kong Department of Health	School of Public Health, The University of Hong Kong	Daniel Chu et al
HongKong/VM20130028/2020	EPI_ISL_760053	Hong Kong Department of Health	School of Public Health, The University of Hong Kong	Daniel Chu et al
HongKong/VM20130432/2020	EPI_ISL_760054	Hong Kong Department of Health	School of Public Health, The University of Hong Kong	Daniel Chu et al
HongKong/VM20131073/2020	EPI_ISL_760055	Hong Kong Department of Health	School of Public Health, The University of Hong Kong	Daniel Chu et al
HongKong/VM20149166/2020	EPI_ISL_733571	Queen Mary Hospital	Hong Kong Department of Health	Alan K.L. Tsang et al
HongKong/VM20192019/2020	EPI_ISL_733570	POK OI HOSPITAL	Hong Kong Department of Health	Alan K.L. Tsang et al
HongKong/VM20194408/2020	EPI_ISL_759896	Queen Elizabeth Hospital	Hong Kong Department of Health	Alan K.L. Tsang et al
HongKong/VM20194997/2020	EPI_ISL_759897	United Christian Hospital	Hong Kong Department of Health	Alan K.L. Tsang et al
HongKong/VM20194998/2020	EPI_ISL_759895	United Christian Hospital	Hong Kong Department of Health	Alan K.L. Tsang et al
HongKong/VM20194999/2020	EPI_ISL_759898	United Christian Hospital	Hong Kong Department of Health	Alan K.L. Tsang et al
HongKong/VM21000371/2021	EPI_ISL_955905	Pamela Youde Nethersole Eastern Hospital	Hong Kong Department of Health	Alan K.L. Tsang et al
HongKong/XM-PII-S4/2020	EPI_ISL_417443	State Key Laboratory for Emerging Infectious Diseases Department of Microbiology Li Ka Shing Faculty of Medicine The University of Hong Kong	State Key Laboratory for Emerging Infectious Diseases Department of Microbiology Li Ka Shing Faculty of Medicine The University of Hong Kong	Pui Wang et al
Hunan/HN-CIDC-P10/2020	EPI_ISL_539338	Institute of Disease Control and Prevention, People's Liberation Army	Institute of Disease Control and Prevention, People's Liberation Army	Qiu et al
Hunan/HN-CIDC-P11/2020	EPI_ISL_539339	Institute of Disease Control and Prevention, People's Liberation Army	Institute of Disease Control and Prevention, People's Liberation Army	Qiu et al
Hunan/HN-CIDC-P2/2020	EPI_ISL_539333	Institute of Disease Control and Prevention, People's Liberation Army	Institute of Disease Control and Prevention, People's Liberation Army	Qiu et al
Hunan/HN-CIDC-P5/2020	EPI_ISL_539334	Institute of Disease Control and Prevention, People's Liberation Army	Institute of Disease Control and Prevention, People's Liberation Army	Qiu et al
Hunan/HN-CIDC-P6/2020	EPI_ISL_539335	Institute of Disease Control and Prevention, People's Liberation Army	Institute of Disease Control and Prevention, People's Liberation Army	Qiu et al
Hunan/HN-CIDC-P7/2020	EPI_ISL_539336	Institute of Disease Control and Prevention, People's Liberation Army	Institute of Disease Control and Prevention, People's Liberation Army	Qiu et al
Hunan/HN-CIDC-P8/2020	EPI_ISL_539337	Institute of Disease Control and Prevention, People's Liberation Army	Institute of Disease Control and Prevention, People's Liberation Army	Qiu et al
Hungary/1023-28/2020	EPI_ISL_1095617	National Public Health Center, COVID Laboratory	National Public Health Center, National Biosafety Laboratory	Bernadett Pályi et al
Hungary/1029-28/2020	EPI_ISL_1095616	National Public Health Center, COVID Laboratory	National Public Health Center, National Biosafety Laboratory	Bernadett Pályi et al
Hungary/1254-29/2020	EPI_ISL_1095610	National Public Health Center, COVID Laboratory	National Public Health Center, National Biosafety Laboratory	Bernadett Pályi et al
Hungary/139_30/2020	EPI_ISL_1039831	National Public Health Center, COVID Laboratory	National Public Health Center, National Biosafety Laboratory	Bernadett Pályi et al
Hungary/1645_22/2020	EPI_ISL_1172027	National Public Health Center, COVID Laboratory	National Public Health Center, National Biosafety Laboratory	Bernadett Pályi et al
Hungary/2144_22/2020	EPI_ISL_1039960	National Public Health Center, COVID Laboratory	National Public Health Center, National Biosafety Laboratory	Bernadett Pályi et al
Hungary/2149_27/2020	EPI_ISL_1039985	National Public Health Center, COVID Laboratory	National Public Health Center, National Biosafety Laboratory	Bernadett Pályi et al
Hungary/2150_12/2020	EPI_ISL_1039986	National Public Health Center, COVID Laboratory	National Public Health Center, National Biosafety Laboratory	Bernadett Pályi et al
Hungary/2168_27/2020	EPI_ISL_1039984	National Public Health Center, COVID Laboratory	National Public Health Center, National Biosafety Laboratory	Bernadett Pályi et al
Hungary/2196_22/2020	EPI_ISL_1039983	National Public Health Center, COVID Laboratory	National Public Health Center, National Biosafety Laboratory	Bernadett Pályi et al
Hungary/2214_11/2020	EPI_ISL_1039982	National Public Health Center, COVID Laboratory	National Public Health Center, National Biosafety Laboratory	Bernadett Pályi et al
Hungary/2235_10/2020	EPI_ISL_1039981	National Public Health Center, COVID Laboratory	National Public Health Center, National Biosafety Laboratory	Bernadett Pályi et al
Hungary/2248_18/2020	EPI_ISL_1039980	National Public Health Center, COVID Laboratory	National Public Health Center, National Biosafety Laboratory	Bernadett Pályi et al
Hungary/2359_5/2020	EPI_ISL_1039961	National Public Health Center, COVID Laboratory	National Public Health Center, National Biosafety Laboratory	Bernadett Pályi et al
Hungary/2388_4/2020	EPI_ISL_1039962	National Public Health Center, COVID Laboratory	National Public Health Center, National Biosafety Laboratory	Bernadett Pályi et al
Hungary/2407_8/2020	EPI_ISL_1039963	National Public Health Center, COVID Laboratory	National Public Health Center, National Biosafety Laboratory	Bernadett Pályi et al
Hungary/2410_23/2020	EPI_ISL_1039964	National Public Health Center, COVID Laboratory	National Public Health Center, National Biosafety Laboratory	Bernadett Pályi et al
Hungary/2593_3/2020	EPI_ISL_1039837	National Public Health Center, COVID Laboratory	National Public Health Center, National Biosafety Laboratory	Bernadett Pályi et al
Hungary/2597_28/2020	EPI_ISL_1039836	National Public Health Center, COVID Laboratory	National Public Health Center, National Biosafety Laboratory	Bernadett Pályi et al
Hungary/2629_17/2020	EPI_ISL_1039838	National Public Health Center, COVID Laboratory	National Public Health Center, National Biosafety Laboratory	Bernadett Pályi et al
Hungary/275-15/2020	EPI_ISL_1095627	National Public Health Center, COVID Laboratory	National Public Health Center, National Biosafety Laboratory	Bernadett Pályi et al
Hungary/298-16/2020	EPI_ISL_1095626	National Public Health Center, COVID Laboratory	National Public Health Center, National Biosafety Laboratory	Bernadett Pályi et al
Hungary/363_1/2020	EPI_ISL_1039959	National Public Health Center, COVID Laboratory	National Public Health Center, National Biosafety Laboratory	Bernadett Pályi et al
Hungary/41_4/2020	EPI_ISL_1172022	National Public Health Center, COVID Laboratory	National Public Health Center, National Biosafety Laboratory	Bernadett Pályi et al
Hungary/445-19/2020	EPI_ISL_1095624	National Public Health Center, COVID Laboratory	National Public Health Center, National Biosafety Laboratory	Bernadett Pályi et al
Hungary/445-20/2020	EPI_ISL_1095625	National Public Health Center, COVID Laboratory	National Public Health Center, National Biosafety Laboratory	Bernadett Pályi et al
Hungary/445-22/2020	EPI_ISL_1095615	National Public Health Center, COVID Laboratory	National Public Health Center, National Biosafety Laboratory	Bernadett Pályi et al
Hungary/446-24/2020	EPI_ISL_1095612	National Public Health Center, COVID Laboratory	National Public Health Center, National Biosafety Laboratory	Bernadett Pályi et al
Hungary/446-9/2020	EPI_ISL_1095611	National Public Health Center, COVID Laboratory	National Public Health Center, National Biosafety Laboratory	Bernadett Pályi et al
Hungary/44_3-2/2020	EPI_ISL_1039979	National Public Health Center, COVID Laboratory	National Public Health Center, National Biosafety Laboratory	Bernadett Pályi et al
Hungary/44_3/2020	EPI_ISL_1172023	National Public Health Center, COVID Laboratory	National Public Health Center, National Biosafety Laboratory	Bernadett Pályi et al
Hungary/472_11/2020	EPI_ISL_1039987	National Public Health Center, COVID Laboratory	National Public Health Center, National Biosafety Laboratory	Bernadett Pályi et al
Hungary/473_31/2020	EPI_ISL_1039988	National Public Health Center, COVID Laboratory	National Public Health Center, National Biosafety Laboratory	Bernadett Pályi et al
Hungary/4940_30/2020	EPI_ISL_1040132	National Public Health Center, COVID Laboratory	National Public Health Center, National Biosafety Laboratory	Bernadett Pályi et al
Hungary/4944_16/2020	EPI_ISL_1040128	National Public Health Center, COVID Laboratory	National Public Health Center, National Biosafety Laboratory	Bernadett Pályi et al
Hungary/4964_18/2020	EPI_ISL_1040130	National Public Health Center, COVID Laboratory	National Public Health Center, National Biosafety Laboratory	Bernadett Pályi et al
Hungary/4965_13/2020	EPI_ISL_1040133	National Public Health Center, COVID Laboratory	National Public Health Center, National Biosafety Laboratory	Bernadett Pályi et al
Hungary/4977_1/2020	EPI_ISL_1040126	National Public Health Center, COVID Laboratory	National Public Health Center, National Biosafety Laboratory	Bernadett Pályi et al
Hungary/4987_24/2020	EPI_ISL_1040143	National Public Health Center, COVID Laboratory	National Public Health Center, National Biosafety Laboratory	Bernadett Pályi et al
Hungary/4987_27/2020	EPI_ISL_1040136	National Public Health Center, COVID Laboratory	National Public Health Center, National Biosafety Laboratory	Bernadett Pályi et al
Hungary/507-3/2020	EPI_ISL_1095622	National Public Health Center, COVID Laboratory	National Public Health Center, National Biosafety Laboratory	Bernadett Pályi et al
Hungary/5098_23/2020	EPI_ISL_1039965	National Public Health Center, COVID Laboratory	National Public Health Center, National Biosafety Laboratory	Bernadett Pályi et al
Hungary/510-27/2020	EPI_ISL_1095623	National Public Health Center, COVID Laboratory	National Public Health Center, National Biosafety Laboratory	Bernadett Pályi et al
Hungary/5156_16/2020	EPI_ISL_1039967	National Public Health Center, COVID Laboratory	National Public Health Center, National Biosafety Laboratory	Bernadett Pályi et al
Hungary/5168_8/2020	EPI_ISL_1040119	National Public Health Center, COVID Laboratory	National Public Health Center, National Biosafety Laboratory	Bernadett Pályi et al
Hungary/5177_19/2020	EPI_ISL_1040122	National Public Health Center, COVID Laboratory	National Public Health Center, National Biosafety Laboratory	Bernadett Pályi et al
Hungary/5181_11/2020	EPI_ISL_1040137	National Public Health Center, COVID Laboratory	National Public Health Center, National Biosafety Laboratory	Bernadett Pályi et al
Hungary/5181_12/2020	EPI_ISL_1040138	National Public Health Center, COVID Laboratory	National Public Health Center, National Biosafety Laboratory	Bernadett Pályi et al
Hungary/5190_26/2020	EPI_ISL_1040134	National Public Health Center, COVID Laboratory	National Public Health Center, National Biosafety Laboratory	Bernadett Pályi et al
Hungary/5199_24/2020	EPI_ISL_1040135	National Public Health Center, COVID Laboratory	National Public Health Center, National Biosafety Laboratory	Bernadett Pályi et al
Hungary/5210_18/2020	EPI_ISL_1040139	National Public Health Center, COVID Laboratory	National Public Health Center, National Biosafety Laboratory	Bernadett Pályi et al
Hungary/5216_26/2020	EPI_ISL_1040131	National Public Health Center, COVID Laboratory	National Public Health Center, National Biosafety Laboratory	Bernadett Pályi et al
Hungary/5217_9/2020	EPI_ISL_1040140	National Public Health Center, COVID Laboratory	National Public Health Center, National Biosafety Laboratory	Bernadett Pályi et al
Hungary/5222_4/2020	EPI_ISL_1040129	National Public Health Center, COVID Laboratory	National Public Health Center, National Biosafety Laboratory	Bernadett Pályi et al
Hungary/5223_3/2020	EPI_ISL_1040120	National Public Health Center, COVID Laboratory	National Public Health Center, National Biosafety Laboratory	Bernadett Pályi et al
Hungary/5225_29/2020	EPI_ISL_1040141	National Public Health Center, COVID Laboratory	National Public Health Center, National Biosafety Laboratory	Bernadett Pályi et al
Hungary/5226_8/2020	EPI_ISL_1039966	National Public Health Center, COVID Laboratory	National Public Health Center, National Biosafety Laboratory	Bernadett Pályi et al
Hungary/5228_17/2020	EPI_ISL_1040142	National Public Health Center, COVID Laboratory	National Public Health Center, National Biosafety Laboratory	Bernadett Pályi et al
Hungary/5232_21/2020	EPI_ISL_1040121	National Public Health Center, COVID Laboratory	National Public Health Center, National Biosafety Laboratory	Bernadett Pályi et al
Hungary/5241_20/2020	EPI_ISL_1040123	National Public Health Center, COVID Laboratory	National Public Health Center, National Biosafety Laboratory	Bernadett Pályi et al
Hungary/5241_25/2020	EPI_ISL_1040124	National Public Health Center, COVID Laboratory	National Public Health Center, National Biosafety Laboratory	Bernadett Pályi et al
Hungary/5242_8/2020	EPI_ISL_1040127	National Public Health Center, COVID Laboratory	National Public Health Center, National Biosafety Laboratory	Bernadett Pályi et al
Hungary/5244_17/2020	EPI_ISL_1040125	National Public Health Center, COVID Laboratory	National Public Health Center, National Biosafety Laboratory	Bernadett Pályi et al
Hungary/5244_19/2020	EPI_ISL_1039968	National Public Health Center, COVID Laboratory	National Public Health Center, National Biosafety Laboratory	Bernadett Pályi et al
Hungary/5244_24/2020	EPI_ISL_1039969	National Public Health Center, COVID Laboratory	National Public Health Center, National Biosafety Laboratory	Bernadett Pályi et al
Hungary/5273_8/2020	EPI_ISL_1039970	National Public Health Center, COVID Laboratory	National Public Health Center, National Biosafety Laboratory	Bernadett Pályi et al
Hungary/5298_7/2020	EPI_ISL_1039974	National Public Health Center, COVID Laboratory	National Public Health Center, National Biosafety Laboratory	Bernadett Pályi et al
Hungary/5304_27/2020	EPI_ISL_1039971	National Public Health Center, COVID Laboratory	National Public Health Center, National Biosafety Laboratory	Bernadett Pályi et al
Hungary/5311_24/2020	EPI_ISL_1039972	National Public Health Center, COVID Laboratory	National Public Health Center, National Biosafety Laboratory	Bernadett Pályi et al
Hungary/5316_13/2020	EPI_ISL_1039976	National Public Health Center, COVID Laboratory	National Public Health Center, National Biosafety Laboratory	Bernadett Pályi et al
Hungary/5319_1/2020	EPI_ISL_1039977	National Public Health Center, COVID Laboratory	National Public Health Center, National Biosafety Laboratory	Bernadett Pályi et al
Hungary/5320_13/2020	EPI_ISL_1039973	National Public Health Center, COVID Laboratory	National Public Health Center, National Biosafety Laboratory	Bernadett Pályi et al
Hungary/5329_4/2020	EPI_ISL_1039978	National Public Health Center, COVID Laboratory	National Public Health Center, National Biosafety Laboratory	Bernadett Pályi et al
Hungary/532_25/2020	EPI_ISL_1039990	National Public Health Center, COVID Laboratory	National Public Health Center, National Biosafety Laboratory	Bernadett Pályi et al
Hungary/532_26/2020	EPI_ISL_1039991	National Public Health Center, COVID Laboratory	National Public Health Center, National Biosafety Laboratory	Bernadett Pályi et al
Hungary/5332_30/2020	EPI_ISL_1039975	National Public Health Center, COVID Laboratory	National Public Health Center, National Biosafety Laboratory	Bernadett Pályi et al
Hungary/533_14/2020	EPI_ISL_1039989	National Public Health Center, COVID Laboratory	National Public Health Center, National Biosafety Laboratory	Bernadett Pályi et al
Hungary/533_15/2020	EPI_ISL_1039993	National Public Health Center, COVID Laboratory	National Public Health Center, National Biosafety Laboratory	Bernadett Pályi et al
Hungary/533_25/2020	EPI_ISL_1039994	National Public Health Center, COVID Laboratory	National Public Health Center, National Biosafety Laboratory	Bernadett Pályi et al
Hungary/534_15/2020	EPI_ISL_1039992	National Public Health Center, COVID Laboratory	National Public Health Center, National Biosafety Laboratory	Bernadett Pályi et al
Hungary/534_21/2020	EPI_ISL_1039995	National Public Health Center, COVID Laboratory	National Public Health Center, National Biosafety Laboratory	Bernadett Pályi et al
Hungary/534_24/2020	EPI_ISL_1039996	National Public Health Center, COVID Laboratory	National Public Health Center, National Biosafety Laboratory	Bernadett Pályi et al
Hungary/534_30/2020	EPI_ISL_1039997	National Public Health Center, COVID Laboratory	National Public Health Center, National Biosafety Laboratory	Bernadett Pályi et al
Hungary/634_9/2020	EPI_ISL_1172026	National Public Health Center, COVID Laboratory	National Public Health Center, National Biosafety Laboratory	Bernadett Pályi et al
Hungary/6520_14/2020	EPI_ISL_1195207	National Public Health Center, COVID Laboratory	National Public Health Center, National Biosafety Laboratory	Bernadett Pályi et al
Hungary/67_13/2020	EPI_ISL_1172025	National Public Health Center, COVID Laboratory	National Public Health Center, National Biosafety Laboratory	Bernadett Pályi et al
Hungary/67_9/2020	EPI_ISL_1172024	National Public Health Center, COVID Laboratory	National Public Health Center, National Biosafety Laboratory	Bernadett Pályi et al
Hungary/6889_13/2021	EPI_ISL_1346696	National Public Health Center, COVID Laboratory	National Public Health Center, National Biosafety Laboratory	Bernadett Pályi et al
Hungary/6910_17/2021	EPI_ISL_1447303	National Public Health Center, COVID Laboratory	National Public Health Center, National Biosafety Laboratory	Bernadett Pályi et al
Hungary/6910_6/2021	EPI_ISL_1447302	National Public Health Center, COVID Laboratory	National Public Health Center, National Biosafety Laboratory	Bernadett Pályi et al
Hungary/6939_7/2021	EPI_ISL_1447301	National Public Health Center, COVID Laboratory	National Public Health Center, National Biosafety Laboratory	Bernadett Pályi et al
Hungary/6973_2/2021	EPI_ISL_1447300	National Public Health Center, COVID Laboratory	National Public Health Center, National Biosafety Laboratory	Bernadett Pályi et al
Hungary/6986_24/2021	EPI_ISL_1447299	National Public Health Center, COVID Laboratory	National Public Health Center, National Biosafety Laboratory	Bernadett Pályi et al
Hungary/7001_12/2021	EPI_ISL_1447296	National Public Health Center, COVID Laboratory	National Public Health Center, National Biosafety Laboratory	Bernadett Pályi et al
Hungary/7002_15/2021	EPI_ISL_1195205	National Public Health Center, COVID Laboratory	National Public Health Center, National Biosafety Laboratory	Bernadett Pályi et al
Hungary/7002_5/2021	EPI_ISL_1195204	National Public Health Center, COVID Laboratory	National Public Health Center, National Biosafety Laboratory	Bernadett Pályi et al
Hungary/7065_8/2021	EPI_ISL_1447295	National Public Health Center, COVID Laboratory	National Public Health Center, National Biosafety Laboratory	Bernadett Pályi et al
Hungary/7075_14/2021	EPI_ISL_1447294	National Public Health Center, COVID Laboratory	National Public Health Center, National Biosafety Laboratory	Bernadett Pályi et al
Hungary/7080_21/2021	EPI_ISL_1447293	National Public Health Center, COVID Laboratory	National Public Health Center, National Biosafety Laboratory	Bernadett Pályi et al
Hungary/7081_4/2021	EPI_ISL_1447292	National Public Health Center, COVID Laboratory	National Public Health Center, National Biosafety Laboratory	Bernadett Pályi et al
Hungary/7115_4/2021	EPI_ISL_1447305	National Public Health Center, COVID Laboratory	National Public Health Center, National Biosafety Laboratory	Bernadett Pályi et al
Hungary/7115_7/2021	EPI_ISL_1447308	National Public Health Center, COVID Laboratory	National Public Health Center, National Biosafety Laboratory	Bernadett Pályi et al
Hungary/7117_3/2021	EPI_ISL_1195197	National Public Health Center, COVID Laboratory	National Public Health Center, National Biosafety Laboratory	Bernadett Pályi et al
Hungary/7119_2/2021	EPI_ISL_1195203	National Public Health Center, COVID Laboratory	National Public Health Center, National Biosafety Laboratory	Bernadett Pályi et al
Hungary/7134_18/2021	EPI_ISL_1447304	National Public Health Center, COVID Laboratory	National Public Health Center, National Biosafety Laboratory	Bernadett Pályi et al
Hungary/7179_29/2021	EPI_ISL_1195202	National Public Health Center, COVID Laboratory	National Public Health Center, National Biosafety Laboratory	Bernadett Pályi et al
Hungary/7203_22/2021	EPI_ISL_1195195	National Public Health Center, COVID Laboratory	National Public Health Center, National Biosafety Laboratory	Bernadett Pályi et al
Hungary/7204_11/2021	EPI_ISL_1447311	National Public Health Center, COVID Laboratory	National Public Health Center, National Biosafety Laboratory	Bernadett Pályi et al
Hungary/7204_13/2021	EPI_ISL_1447310	National Public Health Center, COVID Laboratory	National Public Health Center, National Biosafety Laboratory	Bernadett Pályi et al
Hungary/7204_27/2021	EPI_ISL_1195206	National Public Health Center, COVID Laboratory	National Public Health Center, National Biosafety Laboratory	Bernadett Pályi et al
Hungary/7205_27/2021	EPI_ISL_1195196	National Public Health Center, COVID Laboratory	National Public Health Center, National Biosafety Laboratory	Bernadett Pályi et al
Hungary/7216_19/2021	EPI_ISL_1195192	National Public Health Center, COVID Laboratory	National Public Health Center, National Biosafety Laboratory	Bernadett Pályi et al
Hungary/7216_23/2021	EPI_ISL_1195193	National Public Health Center, COVID Laboratory	National Public Health Center, National Biosafety Laboratory	Bernadett Pályi et al
Hungary/7216_4/2021	EPI_ISL_1195194	National Public Health Center, COVID Laboratory	National Public Health Center, National Biosafety Laboratory	Bernadett Pályi et al
Hungary/7216_5/2021	EPI_ISL_1195200	National Public Health Center, COVID Laboratory	National Public Health Center, National Biosafety Laboratory	Bernadett Pályi et al
Hungary/7219_5/2021	EPI_ISL_1195201	National Public Health Center, COVID Laboratory	National Public Health Center, National Biosafety Laboratory	Bernadett Pályi et al
Hungary/7223_27/2021	EPI_ISL_1447309	National Public Health Center, COVID Laboratory	National Public Health Center, National Biosafety Laboratory	Bernadett Pályi et al
Hungary/7224_7/2021	EPI_ISL_1195199	National Public Health Center, COVID Laboratory	National Public Health Center, National Biosafety Laboratory	Bernadett Pályi et al
Hungary/7245_25/2021	EPI_ISL_1195198	National Public Health Center, COVID Laboratory	National Public Health Center, National Biosafety Laboratory	Bernadett Pályi et al
Hungary/7262_23/2021	EPI_ISL_1447307	National Public Health Center, COVID Laboratory	National Public Health Center, National Biosafety Laboratory	Bernadett Pályi et al
Hungary/7263_12/2021	EPI_ISL_1447306	National Public Health Center, COVID Laboratory	National Public Health Center, National Biosafety Laboratory	Bernadett Pályi et al
Hungary/7263_6/2021	EPI_ISL_1447315	National Public Health Center, COVID Laboratory	National Public Health Center, National Biosafety Laboratory	Bernadett Pályi et al
Hungary/7287_29/2021	EPI_ISL_1447316	National Public Health Center, COVID Laboratory	National Public Health Center, National Biosafety Laboratory	Bernadett Pályi et al
Hungary/7295_22/2021	EPI_ISL_1447298	National Public Health Center, COVID Laboratory	National Public Health Center, National Biosafety Laboratory	Bernadett Pályi et al
Hungary/7299_18/2021	EPI_ISL_1447317	National Public Health Center, COVID Laboratory	National Public Health Center, National Biosafety Laboratory	Bernadett Pályi et al
Hungary/7314_3/2021	EPI_ISL_1447318	National Public Health Center, COVID Laboratory	National Public Health Center, National Biosafety Laboratory	Bernadett Pályi et al
Hungary/7337_24/2021	EPI_ISL_1447319	National Public Health Center, COVID Laboratory	National Public Health Center, National Biosafety Laboratory	Bernadett Pályi et al
Hungary/7338_13/2021	EPI_ISL_1447297	National Public Health Center, COVID Laboratory	National Public Health Center, National Biosafety Laboratory	Bernadett Pályi et al
Hungary/7338_9/2021	EPI_ISL_1447320	National Public Health Center, COVID Laboratory	National Public Health Center, National Biosafety Laboratory	Bernadett Pályi et al
Hungary/7386_27/2021	EPI_ISL_1447314	National Public Health Center, COVID Laboratory	National Public Health Center, National Biosafety Laboratory	Bernadett Pályi et al
Hungary/7443_3/2021	EPI_ISL_1447313	National Public Health Center, COVID Laboratory	National Public Health Center, National Biosafety Laboratory	Bernadett Pályi et al
Hungary/7450_5/2021	EPI_ISL_1447312	National Public Health Center, COVID Laboratory	National Public Health Center, National Biosafety Laboratory	Bernadett Pályi et al
Hungary/766-27/2020	EPI_ISL_1095614	National Public Health Center, COVID Laboratory	National Public Health Center, National Biosafety Laboratory	Bernadett Pályi et al
Hungary/79_11/2020	EPI_ISL_1039998	National Public Health Center, COVID Laboratory	National Public Health Center, National Biosafety Laboratory	Bernadett Pályi et al
Hungary/826-8/2020	EPI_ISL_1095613	National Public Health Center, COVID Laboratory	National Public Health Center, National Biosafety Laboratory	Bernadett Pályi et al
Hungary/906-5/2020	EPI_ISL_1095621	National Public Health Center, COVID Laboratory	National Public Health Center, National Biosafety Laboratory	Bernadett Pályi et al
Hungary/907-6/2020	EPI_ISL_1095620	National Public Health Center, COVID Laboratory	National Public Health Center, National Biosafety Laboratory	Bernadett Pályi et al
Hungary/907-7/2020	EPI_ISL_1095619	National Public Health Center, COVID Laboratory	National Public Health Center, National Biosafety Laboratory	Bernadett Pályi et al
Hungary/913-26/2020	EPI_ISL_1095618	National Public Health Center, COVID Laboratory	National Public Health Center, National Biosafety Laboratory	Bernadett Pályi et al
Hungary/HM-0111-1/2021	EPI_ISL_1041195	Hungarian Defence Forces Military Medical Centre	National Laboratory of Virology, Szentágothai Research Centre	Endre Gábor Tóth et al
Hungary/HM-0111-89/2021	EPI_ISL_1041196	Hungarian Defence Forces Military Medical Centre	National Laboratory of Virology, Szentágothai Research Centre	Endre Gábor Tóth et al
Hungary/HM-0111-90/2021	EPI_ISL_1041197	Hungarian Defence Forces Military Medical Centre	National Laboratory of Virology, Szentágothai Research Centre	Endre Gábor Tóth et al
Hungary/HM-0112-74/2021	EPI_ISL_1041198	Hungarian Defence Forces Military Medical Centre	National Laboratory of Virology, Szentágothai Research Centre	Endre Gábor Tóth et al
Hungary/HM-0119-48/2021	EPI_ISL_1041199	Hungarian Defence Forces Military Medical Centre	National Laboratory of Virology, Szentágothai Research Centre	Endre Gábor Tóth et al
Hungary/HM-0121-113/2021	EPI_ISL_1041202	Hungarian Defence Forces Military Medical Centre	National Laboratory of Virology, Szentágothai Research Centre	Endre Gábor Tóth et al
Hungary/HM-0121-26/2021	EPI_ISL_1041201	Hungarian Defence Forces Military Medical Centre	National Laboratory of Virology, Szentágothai Research Centre	Endre Gábor Tóth et al
Hungary/HM-0121-57/2021	EPI_ISL_1041200	Hungarian Defence Forces Military Medical Centre	National Laboratory of Virology, Szentágothai Research Centre	Endre Gábor Tóth et al
Hungary/HM-0122-362/2021	EPI_ISL_1041203	Hungarian Defence Forces Military Medical Centre	National Laboratory of Virology, Szentágothai Research Centre	Endre Gábor Tóth et al
Hungary/HM-0123-102/2021	EPI_ISL_1041204	Hungarian Defence Forces Military Medical Centre	National Laboratory of Virology, Szentágothai Research Centre	Endre Gábor Tóth et al
Hungary/HM-0125-313/2021	EPI_ISL_1041205	Hungarian Defence Forces Military Medical Centre	National Laboratory of Virology, Szentágothai Research Centre	Endre Gábor Tóth et al
Hungary/HM-0126-236/2021	EPI_ISL_1041206	Hungarian Defence Forces Military Medical Centre	National Laboratory of Virology, Szentágothai Research Centre	Endre Gábor Tóth et al
Hungary/HM-0126-362/2021	EPI_ISL_1041207	Hungarian Defence Forces Military Medical Centre	National Laboratory of Virology, Szentágothai Research Centre	Endre Gábor Tóth et al
Hungary/HM-0127-196/2021	EPI_ISL_1041208	Hungarian Defence Forces Military Medical Centre	National Laboratory of Virology, Szentágothai Research Centre	Endre Gábor Tóth et al
Hungary/HM-0201-69/2021	EPI_ISL_1041210	Hungarian Defence Forces Military Medical Centre	National Laboratory of Virology, Szentágothai Research Centre	Endre Gábor Tóth et al
Hungary/HM-0201-71/2021	EPI_ISL_1041211	Hungarian Defence Forces Military Medical Centre	National Laboratory of Virology, Szentágothai Research Centre	Endre Gábor Tóth et al
Hungary/HM-0201-72/2021	EPI_ISL_1041212	Hungarian Defence Forces Military Medical Centre	National Laboratory of Virology, Szentágothai Research Centre	Endre Gábor Tóth et al
Hungary/HM-0202-23/2021	EPI_ISL_1041209	Hungarian Defence Forces Military Medical Centre	National Laboratory of Virology, Szentágothai Research Centre	Endre Gábor Tóth et al
Hungary/MBL-002/2020	EPI_ISL_435420	Virological Research Group, Szentágothai Research Centre	Bioinformatics Research Group, Szentágothai Research Centre	Péter Urbán et al
Hungary/MBL-003/2020	EPI_ISL_435421	Virological Research Group, Szentágothai Research Centre	Bioinformatics Research Group, Szentágothai Research Centre	Péter Urbán et al
Hungary/MBL-464/2020	EPI_ISL_435422	Virological Research Group, Szentágothai Research Centre	Bioinformatics Research Group, Szentágothai Research Centre	Péter Urbán et al
Hungary/MBL-465/2020	EPI_ISL_435423	Virological Research Group, Szentágothai Research Centre	Bioinformatics Research Group, Szentágothai Research Centre	Péter Urbán et al
Hungary/MBL-469/2020	EPI_ISL_435424	Virological Research Group, Szentágothai Research Centre	Bioinformatics Research Group, Szentágothai Research Centre	Péter Urbán et al
Hungary/MH-1101/2020	EPI_ISL_526235	Hungarian Defence Forces Military Medical Centre	National Laboratory of Virology, Szentágothai Research Centre	Endre Gábor Tóth et al
Hungary/MH-1106/2020	EPI_ISL_526238	Hungarian Defence Forces Military Medical Centre	National Laboratory of Virology, Szentágothai Research Centre	Endre Gábor Tóth et al
Hungary/MH-13211/2020	EPI_ISL_526225	Hungarian Defence Forces Military Medical Centre	National Laboratory of Virology, Szentágothai Research Centre	Endre Gábor Tóth et al
Hungary/MH-1403/2020	EPI_ISL_526218	Hungarian Defence Forces Military Medical Centre	National Laboratory of Virology, Szentágothai Research Centre	Endre Gábor Tóth et al
Hungary/MH-1421/2020	EPI_ISL_526226	Hungarian Defence Forces Military Medical Centre	National Laboratory of Virology, Szentágothai Research Centre	Endre Gábor Tóth et al
Hungary/MH-5657/2020	EPI_ISL_526228	Hungarian Defence Forces Military Medical Centre	National Laboratory of Virology, Szentágothai Research Centre	Endre Gábor Tóth et al
Hungary/MH-5846/2020	EPI_ISL_526227	Hungarian Defence Forces Military Medical Centre	National Laboratory of Virology, Szentágothai Research Centre	Endre Gábor Tóth et al
Hungary/MH-597/2020	EPI_ISL_526215	Hungarian Defence Forces Military Medical Centre	National Laboratory of Virology, Szentágothai Research Centre	Endre Gábor Tóth et al
Hungary/MH-5984/2020	EPI_ISL_526237	Hungarian Defence Forces Military Medical Centre	National Laboratory of Virology, Szentágothai Research Centre	Endre Gábor Tóth et al
Hungary/MH-6074/2020	EPI_ISL_526219	Hungarian Defence Forces Military Medical Centre	National Laboratory of Virology, Szentágothai Research Centre	Endre Gábor Tóth et al
Hungary/MH-642/2020	EPI_ISL_526216	Hungarian Defence Forces Military Medical Centre	National Laboratory of Virology, Szentágothai Research Centre	Endre Gábor Tóth et al
Hungary/MH-6603/2020	EPI_ISL_526236	Hungarian Defence Forces Military Medical Centre	National Laboratory of Virology, Szentágothai Research Centre	Endre Gábor Tóth et al
Hungary/MH-6633/2020	EPI_ISL_526220	Hungarian Defence Forces Military Medical Centre	National Laboratory of Virology, Szentágothai Research Centre	Endre Gábor Tóth et al
Hungary/MH-6657/2020	EPI_ISL_526221	Hungarian Defence Forces Military Medical Centre	National Laboratory of Virology, Szentágothai Research Centre	Endre Gábor Tóth et al
Hungary/MH-7051/2020	EPI_ISL_526222	Hungarian Defence Forces Military Medical Centre	National Laboratory of Virology, Szentágothai Research Centre	Endre Gábor Tóth et al
Hungary/MH-722/2020	EPI_ISL_526229	Hungarian Defence Forces Military Medical Centre	National Laboratory of Virology, Szentágothai Research Centre	Endre Gábor Tóth et al
Hungary/MH-726/2020	EPI_ISL_526234	Hungarian Defence Forces Military Medical Centre	National Laboratory of Virology, Szentágothai Research Centre	Endre Gábor Tóth et al
Hungary/MH-732/2020	EPI_ISL_526217	Hungarian Defence Forces Military Medical Centre	National Laboratory of Virology, Szentágothai Research Centre	Endre Gábor Tóth et al
Hungary/MH-789/2020	EPI_ISL_526232	Hungarian Defence Forces Military Medical Centre	National Laboratory of Virology, Szentágothai Research Centre	Endre Gábor Tóth et al
Hungary/MH-824/2020	EPI_ISL_526233	Hungarian Defence Forces Military Medical Centre	National Laboratory of Virology, Szentágothai Research Centre	Endre Gábor Tóth et al
Hungary/MH-8268/2020	EPI_ISL_526223	Hungarian Defence Forces Military Medical Centre	National Laboratory of Virology, Szentágothai Research Centre	Endre Gábor Tóth et al
Hungary/MH-879/2020	EPI_ISL_526230	Hungarian Defence Forces Military Medical Centre	National Laboratory of Virology, Szentágothai Research Centre	Endre Gábor Tóth et al
Hungary/MH-9653/2020	EPI_ISL_526224	Hungarian Defence Forces Military Medical Centre	National Laboratory of Virology, Szentágothai Research Centre	Endre Gábor Tóth et al
Hungary/MH-975/2020	EPI_ISL_526231	Hungarian Defence Forces Military Medical Centre	National Laboratory of Virology, Szentágothai Research Centre	Endre Gábor Tóth et al
Hungary/SRC-00055/2020	EPI_ISL_435419	Virological Research Group, Szentágothai Research Centre	Bioinformatics Research Group, Szentágothai Research Centre	Péter Urbán et al
Hungary/SRC-00066/2020	EPI_ISL_435403	Virological Research Group, Szentágothai Research Centre	Bioinformatics Research Group, Szentágothai Research Centre	Péter Urbán et al
Hungary/SRC-00067/2020	EPI_ISL_435404	Virological Research Group, Szentágothai Research Centre	Bioinformatics Research Group, Szentágothai Research Centre	Péter Urbán et al
Hungary/SRC-00105w/2020	EPI_ISL_435426	Virological Research Group, Szentágothai Research Centre	Bioinformatics Research Group, Szentágothai Research Centre	Péter Urbán et al
Hungary/SRC-00126/2020	EPI_ISL_435405	Virological Research Group, Szentágothai Research Centre	Bioinformatics Research Group, Szentágothai Research Centre	Péter Urbán et al
Hungary/SRC-00175/2020	EPI_ISL_435406	Virological Research Group, Szentágothai Research Centre	Bioinformatics Research Group, Szentágothai Research Centre	Péter Urbán et al
Hungary/SRC-00183/2020	EPI_ISL_435407	Virological Research Group, Szentágothai Research Centre	Bioinformatics Research Group, Szentágothai Research Centre	Péter Urbán et al
Hungary/SRC-00186/2020	EPI_ISL_435408	Virological Research Group, Szentágothai Research Centre	Bioinformatics Research Group, Szentágothai Research Centre	Péter Urbán et al
Hungary/SRC-00278w/2020	EPI_ISL_435427	Virological Research Group, Szentágothai Research Centre	Bioinformatics Research Group, Szentágothai Research Centre	Péter Urbán et al
Hungary/SRC-00417/2020	EPI_ISL_435409	Virological Research Group, Szentágothai Research Centre	Bioinformatics Research Group, Szentágothai Research Centre	Péter Urbán et al
Hungary/SRC-00419/2020	EPI_ISL_435410	Virological Research Group, Szentágothai Research Centre	Bioinformatics Research Group, Szentágothai Research Centre	Péter Urbán et al
Hungary/SRC-00541/2020	EPI_ISL_435411	Virological Research Group, Szentágothai Research Centre	Bioinformatics Research Group, Szentágothai Research Centre	Péter Urbán et al
Hungary/SRC-00572w/2020	EPI_ISL_435431	Virological Research Group, Szentágothai Research Centre	Bioinformatics Research Group, Szentágothai Research Centre	Péter Urbán et al
Hungary/SRC-00620/2020	EPI_ISL_435416	Virological Research Group, Szentágothai Research Centre	Bioinformatics Research Group, Szentágothai Research Centre	Péter Urbán et al
Hungary/SRC-00777/2020	EPI_ISL_435417	Virological Research Group, Szentágothai Research Centre	Bioinformatics Research Group, Szentágothai Research Centre	Péter Urbán et al
Hungary/SRC-00792/2020	EPI_ISL_435412	Virological Research Group, Szentágothai Research Centre	Bioinformatics Research Group, Szentágothai Research Centre	Péter Urbán et al
Hungary/SRC-00817/2020	EPI_ISL_435413	Virological Research Group, Szentágothai Research Centre	Bioinformatics Research Group, Szentágothai Research Centre	Péter Urbán et al
Hungary/SRC-00827/2020	EPI_ISL_435414	Virological Research Group, Szentágothai Research Centre	Bioinformatics Research Group, Szentágothai Research Centre	Péter Urbán et al
Hungary/SRC-00836/2020	EPI_ISL_435415	Virological Research Group, Szentágothai Research Centre	Bioinformatics Research Group, Szentágothai Research Centre	Péter Urbán et al
Hungary/SRC-01136/2020	EPI_ISL_435418	Virological Research Group, Szentágothai Research Centre	Bioinformatics Research Group, Szentágothai Research Centre	Péter Urbán et al
Hungary/SRC-02801w/2020	EPI_ISL_435428	Virological Research Group, Szentágothai Research Centre	Bioinformatics Research Group, Szentágothai Research Centre	Péter Urbán et al
Hungary/SRC-03597w/2020	EPI_ISL_435429	Virological Research Group, Szentágothai Research Centre	Bioinformatics Research Group, Szentágothai Research Centre	Péter Urbán et al
Hungary/SRC-03670w/2020	EPI_ISL_435430	Virological Research Group, Szentágothai Research Centre	Bioinformatics Research Group, Szentágothai Research Centre	Péter Urbán et al
Hungary/SRC-1014/2020	EPI_ISL_671414	National Laboratory of Virology, Szentágothai Research Centre	National Laboratory of Virology, Szentágothai Research Centre	Endre Gábor Tóth et al
Hungary/SRC-1650/2020	EPI_ISL_671415	National Laboratory of Virology, Szentágothai Research Centre	National Laboratory of Virology, Szentágothai Research Centre	Endre Gábor Tóth et al
Hungary/SRC-1788lc/2020	EPI_ISL_435425	Virological Research Group, Szentágothai Research Centre	Bioinformatics Research Group, Szentágothai Research Centre	Péter Urbán et al
Hungary/SRC-2135/2020	EPI_ISL_671416	National Laboratory of Virology, Szentágothai Research Centre	National Laboratory of Virology, Szentágothai Research Centre	Endre Gábor Tóth et al
Hungary/SRC-2140/2020	EPI_ISL_671417	National Laboratory of Virology, Szentágothai Research Centre	National Laboratory of Virology, Szentágothai Research Centre	Endre Gábor Tóth et al
Hungary/SRC-2145/2020	EPI_ISL_671418	National Laboratory of Virology, Szentágothai Research Centre	National Laboratory of Virology, Szentágothai Research Centre	Endre Gábor Tóth et al
Hungary/SRC_isolate_2/2020	EPI_ISL_483637	National Laboratory of Virology, Szentágothai Research Centre	National Laboratory of Virology, Szentágothai Research Centre	Endre Gábor Tóth et al
Hungary/UD-10168/2020	EPI_ISL_477008	University of Debrecen, Department of Medical Microbiology	National Laboratory of Virology, Szentágothai Research Centre	Endre Gábor Tóth et al
Hungary/UD-10261/2020	EPI_ISL_476068	University of Debrecen, Department of Medical Microbiology	National Laboratory of Virology, Szentágothai Research Centre	Endre Gábor Tóth et al
Hungary/UD-10333/2020	EPI_ISL_477009	University of Debrecen, Department of Medical Microbiology	National Laboratory of Virology, Szentágothai Research Centre	Endre Gábor Tóth et al
Hungary/UD-5394/2020	EPI_ISL_476069	University of Debrecen, Department of Medical Microbiology	National Laboratory of Virology, Szentágothai Research Centre	Endre Gábor Tóth et al
Hungary/UD-55426/2020	EPI_ISL_671419	University of Debrecen, Department of Medical Microbiology	National Laboratory of Virology, Szentágothai Research Centre	Endre Gábor Tóth et al
Hungary/UD-55641/2020	EPI_ISL_671420	University of Debrecen, Department of Medical Microbiology	National Laboratory of Virology, Szentágothai Research Centre	Endre Gábor Tóth et al
Hungary/UD-56251/2020	EPI_ISL_671421	University of Debrecen, Department of Medical Microbiology	National Laboratory of Virology, Szentágothai Research Centre	Endre Gábor Tóth et al
Hungary/UD-56273/2020	EPI_ISL_671422	University of Debrecen, Department of Medical Microbiology	National Laboratory of Virology, Szentágothai Research Centre	Endre Gábor Tóth et al
Hungary/UD-56279/2020	EPI_ISL_671423	University of Debrecen, Department of Medical Microbiology	National Laboratory of Virology, Szentágothai Research Centre	Endre Gábor Tóth et al
Hungary/UD-56284/2020	EPI_ISL_671424	University of Debrecen, Department of Medical Microbiology	National Laboratory of Virology, Szentágothai Research Centre	Endre Gábor Tóth et al
Hungary/UD-56297/2020	EPI_ISL_671425	University of Debrecen, Department of Medical Microbiology	National Laboratory of Virology, Szentágothai Research Centre	Endre Gábor Tóth et al
Hungary/UD-56307/2020	EPI_ISL_671426	University of Debrecen, Department of Medical Microbiology	National Laboratory of Virology, Szentágothai Research Centre	Endre Gábor Tóth et al
Hungary/UD-56311/2020	EPI_ISL_671427	University of Debrecen, Department of Medical Microbiology	National Laboratory of Virology, Szentágothai Research Centre	Endre Gábor Tóth et al
Hungary/UD-56412/2020	EPI_ISL_671428	University of Debrecen, Department of Medical Microbiology	National Laboratory of Virology, Szentágothai Research Centre	Endre Gábor Tóth et al
Hungary/UD-56569/2020	EPI_ISL_671429	University of Debrecen, Department of Medical Microbiology	National Laboratory of Virology, Szentágothai Research Centre	Endre Gábor Tóth et al
Hungary/UD-56626/2020	EPI_ISL_671430	University of Debrecen, Department of Medical Microbiology	National Laboratory of Virology, Szentágothai Research Centre	Endre Gábor Tóth et al
Hungary/UD-57410/2020	EPI_ISL_671431	University of Debrecen, Department of Medical Microbiology	National Laboratory of Virology, Szentágothai Research Centre	Endre Gábor Tóth et al
Hungary/UD-57411/2020	EPI_ISL_671432	University of Debrecen, Department of Medical Microbiology	National Laboratory of Virology, Szentágothai Research Centre	Endre Gábor Tóth et al
Hungary/UD-57837/2020	EPI_ISL_671433	University of Debrecen, Department of Medical Microbiology	National Laboratory of Virology, Szentágothai Research Centre	Endre Gábor Tóth et al
Hungary/UD-57884/2020	EPI_ISL_671434	University of Debrecen, Department of Medical Microbiology	National Laboratory of Virology, Szentágothai Research Centre	Endre Gábor Tóth et al
Hungary/UD-57885/2020	EPI_ISL_671435	University of Debrecen, Department of Medical Microbiology	National Laboratory of Virology, Szentágothai Research Centre	Endre Gábor Tóth et al
Hungary/UD-57889/2020	EPI_ISL_671436	University of Debrecen, Department of Medical Microbiology	National Laboratory of Virology, Szentágothai Research Centre	Endre Gábor Tóth et al
Hungary/UD-57949/2020	EPI_ISL_671437	University of Debrecen, Department of Medical Microbiology	National Laboratory of Virology, Szentágothai Research Centre	Endre Gábor Tóth et al
Hungary/UD-57951/2020	EPI_ISL_671438	University of Debrecen, Department of Medical Microbiology	National Laboratory of Virology, Szentágothai Research Centre	Endre Gábor Tóth et al
Hungary/UD-57955/2020	EPI_ISL_671439	University of Debrecen, Department of Medical Microbiology	National Laboratory of Virology, Szentágothai Research Centre	Endre Gábor Tóth et al
Hungary/UD-57958/2020	EPI_ISL_671440	University of Debrecen, Department of Medical Microbiology	National Laboratory of Virology, Szentágothai Research Centre	Endre Gábor Tóth et al
Hungary/UD-57964/2020	EPI_ISL_671441	University of Debrecen, Department of Medical Microbiology	National Laboratory of Virology, Szentágothai Research Centre	Endre Gábor Tóth et al
Hungary/UD-57972/2020	EPI_ISL_671442	University of Debrecen, Department of Medical Microbiology	National Laboratory of Virology, Szentágothai Research Centre	Endre Gábor Tóth et al
Hungary/UD-57974/2020	EPI_ISL_671443	University of Debrecen, Department of Medical Microbiology	National Laboratory of Virology, Szentágothai Research Centre	Endre Gábor Tóth et al
Hungary/UD-57983/2020	EPI_ISL_671444	University of Debrecen, Department of Medical Microbiology	National Laboratory of Virology, Szentágothai Research Centre	Endre Gábor Tóth et al
Hungary/UD-57985/2020	EPI_ISL_671445	University of Debrecen, Department of Medical Microbiology	National Laboratory of Virology, Szentágothai Research Centre	Endre Gábor Tóth et al
Hungary/UD-57989/2020	EPI_ISL_671446	University of Debrecen, Department of Medical Microbiology	National Laboratory of Virology, Szentágothai Research Centre	Endre Gábor Tóth et al
Hungary/UD-58004/2020	EPI_ISL_671447	University of Debrecen, Department of Medical Microbiology	National Laboratory of Virology, Szentágothai Research Centre	Endre Gábor Tóth et al
Hungary/UD-58011/2020	EPI_ISL_671448	University of Debrecen, Department of Medical Microbiology	National Laboratory of Virology, Szentágothai Research Centre	Endre Gábor Tóth et al
Hungary/UD-58062/2020	EPI_ISL_671449	University of Debrecen, Department of Medical Microbiology	National Laboratory of Virology, Szentágothai Research Centre	Endre Gábor Tóth et al
Hungary/UD-58203/2020	EPI_ISL_671450	University of Debrecen, Department of Medical Microbiology	National Laboratory of Virology, Szentágothai Research Centre	Endre Gábor Tóth et al
Hungary/UD-58207/2020	EPI_ISL_671451	University of Debrecen, Department of Medical Microbiology	National Laboratory of Virology, Szentágothai Research Centre	Endre Gábor Tóth et al
Hungary/UD-58213/2020	EPI_ISL_671452	University of Debrecen, Department of Medical Microbiology	National Laboratory of Virology, Szentágothai Research Centre	Endre Gábor Tóth et al
Hungary/UD-58450/2020	EPI_ISL_671453	University of Debrecen, Department of Medical Microbiology	National Laboratory of Virology, Szentágothai Research Centre	Endre Gábor Tóth et al
Hungary/UD-58469/2020	EPI_ISL_671454	University of Debrecen, Department of Medical Microbiology	National Laboratory of Virology, Szentágothai Research Centre	Endre Gábor Tóth et al
Hungary/UD-6278/2020	EPI_ISL_476070	University of Debrecen, Department of Medical Microbiology	National Laboratory of Virology, Szentágothai Research Centre	Endre Gábor Tóth et al
Hungary/UD-6802/2020	EPI_ISL_477010	University of Debrecen, Department of Medical Microbiology	National Laboratory of Virology, Szentágothai Research Centre	Endre Gábor Tóth et al
Hungary/UD-6858/2020	EPI_ISL_476071	University of Debrecen, Department of Medical Microbiology	National Laboratory of Virology, Szentágothai Research Centre	Endre Gábor Tóth et al
Hungary/UD-7039/2020	EPI_ISL_476072	University of Debrecen, Department of Medical Microbiology	National Laboratory of Virology, Szentágothai Research Centre	Endre Gábor Tóth et al
Hungary/UD-7040/2020	EPI_ISL_476073	University of Debrecen, Department of Medical Microbiology	National Laboratory of Virology, Szentágothai Research Centre	Endre Gábor Tóth et al
Hungary/UD-7360/2020	EPI_ISL_477011	University of Debrecen, Department of Medical Microbiology	National Laboratory of Virology, Szentágothai Research Centre	Endre Gábor Tóth et al
Hungary/UD-7364/2020	EPI_ISL_477012	University of Debrecen, Department of Medical Microbiology	National Laboratory of Virology, Szentágothai Research Centre	Endre Gábor Tóth et al
Hungary/UD-7373/2020	EPI_ISL_476074	University of Debrecen, Department of Medical Microbiology	National Laboratory of Virology, Szentágothai Research Centre	Endre Gábor Tóth et al
Hungary/UD-7417/2020	EPI_ISL_476075	University of Debrecen, Department of Medical Microbiology	National Laboratory of Virology, Szentágothai Research Centre	Endre Gábor Tóth et al
Hungary/UD-7729/2020	EPI_ISL_476076	University of Debrecen, Department of Medical Microbiology	National Laboratory of Virology, Szentágothai Research Centre	Endre Gábor Tóth et al
Hungary/UD-8157/2020	EPI_ISL_476077	University of Debrecen, Department of Medical Microbiology	National Laboratory of Virology, Szentágothai Research Centre	Endre Gábor Tóth et al
Hungary/UD-90259/2020	EPI_ISL_671455	University of Debrecen, Department of Medical Microbiology	National Laboratory of Virology, Szentágothai Research Centre	Endre Gábor Tóth et al
Hungary/UD-90279/2020	EPI_ISL_671456	University of Debrecen, Department of Medical Microbiology	National Laboratory of Virology, Szentágothai Research Centre	Endre Gábor Tóth et al
Hungary/UD-90286/2020	EPI_ISL_671457	University of Debrecen, Department of Medical Microbiology	National Laboratory of Virology, Szentágothai Research Centre	Endre Gábor Tóth et al
Hungary/UD-90300/2020	EPI_ISL_671458	University of Debrecen, Department of Medical Microbiology	National Laboratory of Virology, Szentágothai Research Centre	Endre Gábor Tóth et al
Hungary/UD-90319/2020	EPI_ISL_671459	University of Debrecen, Department of Medical Microbiology	National Laboratory of Virology, Szentágothai Research Centre	Endre Gábor Tóth et al
Hungary/UD-90323/2020	EPI_ISL_671460	University of Debrecen, Department of Medical Microbiology	National Laboratory of Virology, Szentágothai Research Centre	Endre Gábor Tóth et al
Hungary/UD-90341/2020	EPI_ISL_671461	University of Debrecen, Department of Medical Microbiology	National Laboratory of Virology, Szentágothai Research Centre	Endre Gábor Tóth et al
Hungary/UD-90373/2020	EPI_ISL_671462	University of Debrecen, Department of Medical Microbiology	National Laboratory of Virology, Szentágothai Research Centre	Endre Gábor Tóth et al
Hungary/UD-90381/2020	EPI_ISL_671463	University of Debrecen, Department of Medical Microbiology	National Laboratory of Virology, Szentágothai Research Centre	Endre Gábor Tóth et al
Hungary/UD-90383/2020	EPI_ISL_671464	University of Debrecen, Department of Medical Microbiology	National Laboratory of Virology, Szentágothai Research Centre	Endre Gábor Tóth et al
Hungary/UD-90389/2020	EPI_ISL_671465	University of Debrecen, Department of Medical Microbiology	National Laboratory of Virology, Szentágothai Research Centre	Endre Gábor Tóth et al
Hungary/UD-90395/2020	EPI_ISL_671466	University of Debrecen, Department of Medical Microbiology	National Laboratory of Virology, Szentágothai Research Centre	Endre Gábor Tóth et al
Hungary/UD-90402/2020	EPI_ISL_671467	University of Debrecen, Department of Medical Microbiology	National Laboratory of Virology, Szentágothai Research Centre	Endre Gábor Tóth et al
Hungary/UD-90448/2020	EPI_ISL_671468	University of Debrecen, Department of Medical Microbiology	National Laboratory of Virology, Szentágothai Research Centre	Endre Gábor Tóth et al
Hungary/UD-90455/2020	EPI_ISL_671469	University of Debrecen, Department of Medical Microbiology	National Laboratory of Virology, Szentágothai Research Centre	Endre Gábor Tóth et al
Hungary/UD-90462/2020	EPI_ISL_671470	University of Debrecen, Department of Medical Microbiology	National Laboratory of Virology, Szentágothai Research Centre	Endre Gábor Tóth et al
Hungary/UD-90469/2020	EPI_ISL_671471	University of Debrecen, Department of Medical Microbiology	National Laboratory of Virology, Szentágothai Research Centre	Endre Gábor Tóth et al
Hungary/UD-90491/2020	EPI_ISL_671472	University of Debrecen, Department of Medical Microbiology	National Laboratory of Virology, Szentágothai Research Centre	Endre Gábor Tóth et al
Hungary/UD-90512/2020	EPI_ISL_671473	University of Debrecen, Department of Medical Microbiology	National Laboratory of Virology, Szentágothai Research Centre	Endre Gábor Tóth et al
Hungary/UD-90521/2020	EPI_ISL_671474	University of Debrecen, Department of Medical Microbiology	National Laboratory of Virology, Szentágothai Research Centre	Endre Gábor Tóth et al
Hungary/UD-90554/2020	EPI_ISL_671475	University of Debrecen, Department of Medical Microbiology	National Laboratory of Virology, Szentágothai Research Centre	Endre Gábor Tóth et al
Hungary/UD-90625/2020	EPI_ISL_671476	University of Debrecen, Department of Medical Microbiology	National Laboratory of Virology, Szentágothai Research Centre	Endre Gábor Tóth et al
Hungary/UD-90635/2020	EPI_ISL_671477	University of Debrecen, Department of Medical Microbiology	National Laboratory of Virology, Szentágothai Research Centre	Endre Gábor Tóth et al
Hungary/UD-91370/2020	EPI_ISL_671478	University of Debrecen, Department of Medical Microbiology	National Laboratory of Virology, Szentágothai Research Centre	Endre Gábor Tóth et al
Hungary/UD-91374/2020	EPI_ISL_671479	University of Debrecen, Department of Medical Microbiology	National Laboratory of Virology, Szentágothai Research Centre	Endre Gábor Tóth et al
Hungary/UD-91459/2020	EPI_ISL_671480	University of Debrecen, Department of Medical Microbiology	National Laboratory of Virology, Szentágothai Research Centre	Endre Gábor Tóth et al
Hungary/UD-91485/2020	EPI_ISL_671481	University of Debrecen, Department of Medical Microbiology	National Laboratory of Virology, Szentágothai Research Centre	Endre Gábor Tóth et al
Hungary/UD-91486/2020	EPI_ISL_671482	University of Debrecen, Department of Medical Microbiology	National Laboratory of Virology, Szentágothai Research Centre	Endre Gábor Tóth et al
Hungary/UD-91623/2020	EPI_ISL_671483	University of Debrecen, Department of Medical Microbiology	National Laboratory of Virology, Szentágothai Research Centre	Endre Gábor Tóth et al
Hungary/UD-91823/2020	EPI_ISL_671484	University of Debrecen, Department of Medical Microbiology	National Laboratory of Virology, Szentágothai Research Centre	Endre Gábor Tóth et al
Hungary/UD-93822/2020	EPI_ISL_671485	University of Debrecen, Department of Medical Microbiology	National Laboratory of Virology, Szentágothai Research Centre	Endre Gábor Tóth et al
Hungary/UD-93823/2020	EPI_ISL_671486	University of Debrecen, Department of Medical Microbiology	National Laboratory of Virology, Szentágothai Research Centre	Endre Gábor Tóth et al
Hungary/UD-93827/2020	EPI_ISL_671487	University of Debrecen, Department of Medical Microbiology	National Laboratory of Virology, Szentágothai Research Centre	Endre Gábor Tóth et al
Hungary/UD-93928/2020	EPI_ISL_671495	University of Debrecen, Department of Medical Microbiology	National Laboratory of Virology, Szentágothai Research Centre	Endre Gábor Tóth et al
Hungary/UD-93941/2020	EPI_ISL_671488	University of Debrecen, Department of Medical Microbiology	National Laboratory of Virology, Szentágothai Research Centre	Endre Gábor Tóth et al
Hungary/UD-93943/2020	EPI_ISL_671489	University of Debrecen, Department of Medical Microbiology	National Laboratory of Virology, Szentágothai Research Centre	Endre Gábor Tóth et al
Hungary/UD-93945/2020	EPI_ISL_671490	University of Debrecen, Department of Medical Microbiology	National Laboratory of Virology, Szentágothai Research Centre	Endre Gábor Tóth et al
Hungary/UD-93992/2020	EPI_ISL_671491	University of Debrecen, Department of Medical Microbiology	National Laboratory of Virology, Szentágothai Research Centre	Endre Gábor Tóth et al
Hungary/UD-93998/2020	EPI_ISL_671492	University of Debrecen, Department of Medical Microbiology	National Laboratory of Virology, Szentágothai Research Centre	Endre Gábor Tóth et al
Hungary/UD-94020/2020	EPI_ISL_671493	University of Debrecen, Department of Medical Microbiology	National Laboratory of Virology, Szentágothai Research Centre	Endre Gábor Tóth et al
Hungary/UD-94053/2020	EPI_ISL_671494	University of Debrecen, Department of Medical Microbiology	National Laboratory of Virology, Szentágothai Research Centre	Endre Gábor Tóth et al
Hungary/UD-94339/2020	EPI_ISL_678387	University of Debrecen, Department of Medical Microbiology	National Laboratory of Virology, Szentágothai Research Centre	Endre Gábor Tóth et al
Hungary/UD-94346/2020	EPI_ISL_678388	University of Debrecen, Department of Medical Microbiology	National Laboratory of Virology, Szentágothai Research Centre	Endre Gábor Tóth et al
Hungary/UD-94347/2020	EPI_ISL_678389	University of Debrecen, Department of Medical Microbiology	National Laboratory of Virology, Szentágothai Research Centre	Endre Gábor Tóth et al
Hungary/UD-94349/2020	EPI_ISL_678390	University of Debrecen, Department of Medical Microbiology	National Laboratory of Virology, Szentágothai Research Centre	Endre Gábor Tóth et al
Hungary/UD-94353/2020	EPI_ISL_678391	University of Debrecen, Department of Medical Microbiology	National Laboratory of Virology, Szentágothai Research Centre	Endre Gábor Tóth et al
Hungary/UD-94354/2020	EPI_ISL_678392	University of Debrecen, Department of Medical Microbiology	National Laboratory of Virology, Szentágothai Research Centre	Endre Gábor Tóth et al
Hungary/UD-94357/2020	EPI_ISL_678393	University of Debrecen, Department of Medical Microbiology	National Laboratory of Virology, Szentágothai Research Centre	Endre Gábor Tóth et al
Hungary/UD-94381/2020	EPI_ISL_678394	University of Debrecen, Department of Medical Microbiology	National Laboratory of Virology, Szentágothai Research Centre	Endre Gábor Tóth et al
Hungary/UD-94387/2020	EPI_ISL_678395	University of Debrecen, Department of Medical Microbiology	National Laboratory of Virology, Szentágothai Research Centre	Endre Gábor Tóth et al
Hungary/UD-94400/2020	EPI_ISL_678396	University of Debrecen, Department of Medical Microbiology	National Laboratory of Virology, Szentágothai Research Centre	Endre Gábor Tóth et al
Hungary/UD-9953/2020	EPI_ISL_477013	University of Debrecen, Department of Medical Microbiology	National Laboratory of Virology, Szentágothai Research Centre	Endre Gábor Tóth et al
Hungary/UD-P540/2021	EPI_ISL_826270	University of Debrecen, Department of Medical Microbiology	National Laboratory of Virology, Szentágothai Research Centre	Endre Gábor Tóth et al
Hungary/UD-P542/2021	EPI_ISL_826271	University of Debrecen, Department of Medical Microbiology	National Laboratory of Virology, Szentágothai Research Centre	Endre Gábor Tóth et al
Hungary/UD-P66/2021	EPI_ISL_826269	University of Debrecen, Department of Medical Microbiology	National Laboratory of Virology, Szentágothai Research Centre	Endre Gábor Tóth et al
Hungary/UD-S51/2021	EPI_ISL_826272	University of Debrecen, Department of Medical Microbiology	National Laboratory of Virology, Szentágothai Research Centre	Endre Gábor Tóth et al
Hungary/UD-V147/2021	EPI_ISL_826273	University of Debrecen, Department of Medical Microbiology	National Laboratory of Virology, Szentágothai Research Centre	Endre Gábor Tóth et al
Hungary/US-1791lc/2020	EPI_ISL_477615	University of Szeged, Institute of Clinical Microbiology	National Laboratory of Virology, Szentágothai Research Centre	Endre Gábor Tóth et al
Hungary/US-1816lc/2020	EPI_ISL_477616	University of Szeged, Institute of Clinical Microbiology	National Laboratory of Virology, Szentágothai Research Centre	Endre Gábor Tóth et al
Hungary/US-1819lc/2020	EPI_ISL_477617	University of Szeged, Institute of Clinical Microbiology	National Laboratory of Virology, Szentágothai Research Centre	Endre Gábor Tóth et al
Hungary/US-2587w/2020	EPI_ISL_477618	University of Szeged, Institute of Clinical Microbiology	National Laboratory of Virology, Szentágothai Research Centre	Endre Gábor Tóth et al
Hungary/US-2823w/2020	EPI_ISL_477619	University of Szeged, Institute of Clinical Microbiology	National Laboratory of Virology, Szentágothai Research Centre	Endre Gábor Tóth et al
Hungary/US-2901w/2020	EPI_ISL_477620	University of Szeged, Institute of Clinical Microbiology	National Laboratory of Virology, Szentágothai Research Centre	Endre Gábor Tóth et al
Hungary/US-2953w/2020	EPI_ISL_477621	University of Szeged, Institute of Clinical Microbiology	National Laboratory of Virology, Szentágothai Research Centre	Endre Gábor Tóth et al
Hungary/US-30242w/2020	EPI_ISL_677728	University of Szeged, Institute of Clinical Microbiology	National Laboratory of Virology, Szentágothai Research Centre	Endre Gábor Tóth et al
Hungary/US-30275w/2020	EPI_ISL_677729	University of Szeged, Institute of Clinical Microbiology	National Laboratory of Virology, Szentágothai Research Centre	Endre Gábor Tóth et al
Hungary/US-30398w/2020	EPI_ISL_677730	University of Szeged, Institute of Clinical Microbiology	National Laboratory of Virology, Szentágothai Research Centre	Endre Gábor Tóth et al
Hungary/US-30412w/2020	EPI_ISL_677731	University of Szeged, Institute of Clinical Microbiology	National Laboratory of Virology, Szentágothai Research Centre	Endre Gábor Tóth et al
Hungary/US-31248w/2020	EPI_ISL_677732	University of Szeged, Institute of Clinical Microbiology	National Laboratory of Virology, Szentágothai Research Centre	Endre Gábor Tóth et al
Hungary/US-31260w/2020	EPI_ISL_677733	University of Szeged, Institute of Clinical Microbiology	National Laboratory of Virology, Szentágothai Research Centre	Endre Gábor Tóth et al
Hungary/US-31273w/2020	EPI_ISL_677734	University of Szeged, Institute of Clinical Microbiology	National Laboratory of Virology, Szentágothai Research Centre	Endre Gábor Tóth et al
Hungary/US-31847w/2020	EPI_ISL_677735	University of Szeged, Institute of Clinical Microbiology	National Laboratory of Virology, Szentágothai Research Centre	Endre Gábor Tóth et al
Hungary/US-31848w/2020	EPI_ISL_677736	University of Szeged, Institute of Clinical Microbiology	National Laboratory of Virology, Szentágothai Research Centre	Endre Gábor Tóth et al
Hungary/US-31849w/2020	EPI_ISL_677737	University of Szeged, Institute of Clinical Microbiology	National Laboratory of Virology, Szentágothai Research Centre	Endre Gábor Tóth et al
Hungary/US-31885w/2020	EPI_ISL_677738	University of Szeged, Institute of Clinical Microbiology	National Laboratory of Virology, Szentágothai Research Centre	Endre Gábor Tóth et al
Hungary/US-32269w/2020	EPI_ISL_677739	University of Szeged, Institute of Clinical Microbiology	National Laboratory of Virology, Szentágothai Research Centre	Endre Gábor Tóth et al
Hungary/US-32271w/2020	EPI_ISL_677740	University of Szeged, Institute of Clinical Microbiology	National Laboratory of Virology, Szentágothai Research Centre	Endre Gábor Tóth et al
Hungary/US-32294w/2020	EPI_ISL_677741	University of Szeged, Institute of Clinical Microbiology	National Laboratory of Virology, Szentágothai Research Centre	Endre Gábor Tóth et al
Hungary/US-32297w/2020	EPI_ISL_677742	University of Szeged, Institute of Clinical Microbiology	National Laboratory of Virology, Szentágothai Research Centre	Endre Gábor Tóth et al
Hungary/US-32311w/2020	EPI_ISL_677743	University of Szeged, Institute of Clinical Microbiology	National Laboratory of Virology, Szentágothai Research Centre	Endre Gábor Tóth et al
Hungary/US-32312w/2020	EPI_ISL_677744	University of Szeged, Institute of Clinical Microbiology	National Laboratory of Virology, Szentágothai Research Centre	Endre Gábor Tóth et al
Hungary/US-32315w/2020	EPI_ISL_677745	University of Szeged, Institute of Clinical Microbiology	National Laboratory of Virology, Szentágothai Research Centre	Endre Gábor Tóth et al
Hungary/US-32381w/2020	EPI_ISL_677746	University of Szeged, Institute of Clinical Microbiology	National Laboratory of Virology, Szentágothai Research Centre	Endre Gábor Tóth et al
Hungary/US-32401w/2020	EPI_ISL_677747	University of Szeged, Institute of Clinical Microbiology	National Laboratory of Virology, Szentágothai Research Centre	Endre Gábor Tóth et al
Hungary/US-32488w/2020	EPI_ISL_677748	University of Szeged, Institute of Clinical Microbiology	National Laboratory of Virology, Szentágothai Research Centre	Endre Gábor Tóth et al
Hungary/US-32505w/2020	EPI_ISL_677749	University of Szeged, Institute of Clinical Microbiology	National Laboratory of Virology, Szentágothai Research Centre	Endre Gábor Tóth et al
Hungary/US-32521w/2020	EPI_ISL_677750	University of Szeged, Institute of Clinical Microbiology	National Laboratory of Virology, Szentágothai Research Centre	Endre Gábor Tóth et al
Hungary/US-32533w/2020	EPI_ISL_677751	University of Szeged, Institute of Clinical Microbiology	National Laboratory of Virology, Szentágothai Research Centre	Endre Gábor Tóth et al
Hungary/US-32534w/2020	EPI_ISL_677752	University of Szeged, Institute of Clinical Microbiology	National Laboratory of Virology, Szentágothai Research Centre	Endre Gábor Tóth et al
Hungary/US-32539w/2020	EPI_ISL_677753	University of Szeged, Institute of Clinical Microbiology	National Laboratory of Virology, Szentágothai Research Centre	Endre Gábor Tóth et al
Hungary/US-32542w/2020	EPI_ISL_677754	University of Szeged, Institute of Clinical Microbiology	National Laboratory of Virology, Szentágothai Research Centre	Endre Gábor Tóth et al
Hungary/US-32545w/2020	EPI_ISL_677755	University of Szeged, Institute of Clinical Microbiology	National Laboratory of Virology, Szentágothai Research Centre	Endre Gábor Tóth et al
Hungary/US-32557w/2020	EPI_ISL_677756	University of Szeged, Institute of Clinical Microbiology	National Laboratory of Virology, Szentágothai Research Centre	Endre Gábor Tóth et al
Hungary/US-32566w/2020	EPI_ISL_677757	University of Szeged, Institute of Clinical Microbiology	National Laboratory of Virology, Szentágothai Research Centre	Endre Gábor Tóth et al
Hungary/US-32570w/2020	EPI_ISL_677758	University of Szeged, Institute of Clinical Microbiology	National Laboratory of Virology, Szentágothai Research Centre	Endre Gábor Tóth et al
Hungary/US-32571w/2020	EPI_ISL_677759	University of Szeged, Institute of Clinical Microbiology	National Laboratory of Virology, Szentágothai Research Centre	Endre Gábor Tóth et al
Hungary/US-32618w/2020	EPI_ISL_677760	University of Szeged, Institute of Clinical Microbiology	National Laboratory of Virology, Szentágothai Research Centre	Endre Gábor Tóth et al
Hungary/US-32620w/2020	EPI_ISL_677761	University of Szeged, Institute of Clinical Microbiology	National Laboratory of Virology, Szentágothai Research Centre	Endre Gábor Tóth et al
Hungary/US-32637w/2020	EPI_ISL_677762	University of Szeged, Institute of Clinical Microbiology	National Laboratory of Virology, Szentágothai Research Centre	Endre Gábor Tóth et al
Hungary/US-33714w/2020	EPI_ISL_677763	University of Szeged, Institute of Clinical Microbiology	National Laboratory of Virology, Szentágothai Research Centre	Endre Gábor Tóth et al
Hungary/US-33735w/2020	EPI_ISL_677764	University of Szeged, Institute of Clinical Microbiology	National Laboratory of Virology, Szentágothai Research Centre	Endre Gábor Tóth et al
Hungary/US-33736w/2020	EPI_ISL_677765	University of Szeged, Institute of Clinical Microbiology	National Laboratory of Virology, Szentágothai Research Centre	Endre Gábor Tóth et al
Hungary/US-33755w/2020	EPI_ISL_677766	University of Szeged, Institute of Clinical Microbiology	National Laboratory of Virology, Szentágothai Research Centre	Endre Gábor Tóth et al
Hungary/US-33782w/2020	EPI_ISL_677767	University of Szeged, Institute of Clinical Microbiology	National Laboratory of Virology, Szentágothai Research Centre	Endre Gábor Tóth et al
Hungary/US-35090w/2020	EPI_ISL_677768	University of Szeged, Institute of Clinical Microbiology	National Laboratory of Virology, Szentágothai Research Centre	Endre Gábor Tóth et al
Hungary/US-3761w/2020	EPI_ISL_477622	University of Szeged, Institute of Clinical Microbiology	National Laboratory of Virology, Szentágothai Research Centre	Endre Gábor Tóth et al
Hungary/US-482w/2020	EPI_ISL_477623	University of Szeged, Institute of Clinical Microbiology	National Laboratory of Virology, Szentágothai Research Centre	Endre Gábor Tóth et al
Hungary/US-539w/2020	EPI_ISL_477624	University of Szeged, Institute of Clinical Microbiology	National Laboratory of Virology, Szentágothai Research Centre	Endre Gábor Tóth et al
Hungary/US-55285w/2020	EPI_ISL_677769	University of Szeged, Institute of Clinical Microbiology	National Laboratory of Virology, Szentágothai Research Centre	Endre Gábor Tóth et al
Hungary/US-55383w/2020	EPI_ISL_677770	University of Szeged, Institute of Clinical Microbiology	National Laboratory of Virology, Szentágothai Research Centre	Endre Gábor Tóth et al
Hungary/US-55426w/2020	EPI_ISL_677771	University of Szeged, Institute of Clinical Microbiology	National Laboratory of Virology, Szentágothai Research Centre	Endre Gábor Tóth et al
Hungary/US-55489w/2020	EPI_ISL_677772	University of Szeged, Institute of Clinical Microbiology	National Laboratory of Virology, Szentágothai Research Centre	Endre Gábor Tóth et al
Hungary/US-55491w/2020	EPI_ISL_677773	University of Szeged, Institute of Clinical Microbiology	National Laboratory of Virology, Szentágothai Research Centre	Endre Gábor Tóth et al
Hungary/US-55497w/2020	EPI_ISL_677774	University of Szeged, Institute of Clinical Microbiology	National Laboratory of Virology, Szentágothai Research Centre	Endre Gábor Tóth et al
Hungary/US-56260w/2020	EPI_ISL_677775	University of Szeged, Institute of Clinical Microbiology	National Laboratory of Virology, Szentágothai Research Centre	Endre Gábor Tóth et al
Hungary/US-56267w/2020	EPI_ISL_677776	University of Szeged, Institute of Clinical Microbiology	National Laboratory of Virology, Szentágothai Research Centre	Endre Gábor Tóth et al
Hungary/US-568w/2020	EPI_ISL_477625	University of Szeged, Institute of Clinical Microbiology	National Laboratory of Virology, Szentágothai Research Centre	Endre Gábor Tóth et al
Hungary/US-57376w/2020	EPI_ISL_677777	University of Szeged, Institute of Clinical Microbiology	National Laboratory of Virology, Szentágothai Research Centre	Endre Gábor Tóth et al
Hungary/US-57395w/2020	EPI_ISL_677778	University of Szeged, Institute of Clinical Microbiology	National Laboratory of Virology, Szentágothai Research Centre	Endre Gábor Tóth et al
Hungary/US-57397w/2020	EPI_ISL_677779	University of Szeged, Institute of Clinical Microbiology	National Laboratory of Virology, Szentágothai Research Centre	Endre Gábor Tóth et al
Hungary/US-57417w/2020	EPI_ISL_677780	University of Szeged, Institute of Clinical Microbiology	National Laboratory of Virology, Szentágothai Research Centre	Endre Gábor Tóth et al
Hungary/US-57474w/2020	EPI_ISL_677781	University of Szeged, Institute of Clinical Microbiology	National Laboratory of Virology, Szentágothai Research Centre	Endre Gábor Tóth et al
Hungary/US-57479w/2020	EPI_ISL_677782	University of Szeged, Institute of Clinical Microbiology	National Laboratory of Virology, Szentágothai Research Centre	Endre Gábor Tóth et al
Hungary/US-57508w/2020	EPI_ISL_677783	University of Szeged, Institute of Clinical Microbiology	National Laboratory of Virology, Szentágothai Research Centre	Endre Gábor Tóth et al
Hungary/US-57510w/2020	EPI_ISL_677784	University of Szeged, Institute of Clinical Microbiology	National Laboratory of Virology, Szentágothai Research Centre	Endre Gábor Tóth et al
Hungary/US-57523w/2020	EPI_ISL_677785	University of Szeged, Institute of Clinical Microbiology	National Laboratory of Virology, Szentágothai Research Centre	Endre Gábor Tóth et al
Hungary/US-57524w/2020	EPI_ISL_677786	University of Szeged, Institute of Clinical Microbiology	National Laboratory of Virology, Szentágothai Research Centre	Endre Gábor Tóth et al
Hungary/US-57525w/2020	EPI_ISL_677787	University of Szeged, Institute of Clinical Microbiology	National Laboratory of Virology, Szentágothai Research Centre	Endre Gábor Tóth et al
Hungary/US-57527w/2020	EPI_ISL_677788	University of Szeged, Institute of Clinical Microbiology	National Laboratory of Virology, Szentágothai Research Centre	Endre Gábor Tóth et al
Hungary/US-57529w/2020	EPI_ISL_677789	University of Szeged, Institute of Clinical Microbiology	National Laboratory of Virology, Szentágothai Research Centre	Endre Gábor Tóth et al
Hungary/US-57540w/2020	EPI_ISL_677790	University of Szeged, Institute of Clinical Microbiology	National Laboratory of Virology, Szentágothai Research Centre	Endre Gábor Tóth et al
Hungary/US-57543w/2020	EPI_ISL_677791	University of Szeged, Institute of Clinical Microbiology	National Laboratory of Virology, Szentágothai Research Centre	Endre Gábor Tóth et al
Hungary/US-57552w/2020	EPI_ISL_677792	University of Szeged, Institute of Clinical Microbiology	National Laboratory of Virology, Szentágothai Research Centre	Endre Gábor Tóth et al
Hungary/US-57557w/2020	EPI_ISL_677793	University of Szeged, Institute of Clinical Microbiology	National Laboratory of Virology, Szentágothai Research Centre	Endre Gábor Tóth et al
Hungary/US-57565w/2020	EPI_ISL_677794	University of Szeged, Institute of Clinical Microbiology	National Laboratory of Virology, Szentágothai Research Centre	Endre Gábor Tóth et al
Hungary/US-57566w/2020	EPI_ISL_677795	University of Szeged, Institute of Clinical Microbiology	National Laboratory of Virology, Szentágothai Research Centre	Endre Gábor Tóth et al
Hungary/US-57572w/2020	EPI_ISL_677796	University of Szeged, Institute of Clinical Microbiology	National Laboratory of Virology, Szentágothai Research Centre	Endre Gábor Tóth et al
Hungary/US-57574w/2020	EPI_ISL_677797	University of Szeged, Institute of Clinical Microbiology	National Laboratory of Virology, Szentágothai Research Centre	Endre Gábor Tóth et al
Hungary/US-57575w/2020	EPI_ISL_677798	University of Szeged, Institute of Clinical Microbiology	National Laboratory of Virology, Szentágothai Research Centre	Endre Gábor Tóth et al
Hungary/US-57576w/2020	EPI_ISL_677799	University of Szeged, Institute of Clinical Microbiology	National Laboratory of Virology, Szentágothai Research Centre	Endre Gábor Tóth et al
Hungary/US-57595w/2020	EPI_ISL_677800	University of Szeged, Institute of Clinical Microbiology	National Laboratory of Virology, Szentágothai Research Centre	Endre Gábor Tóth et al
Hungary/US-60346w/2020	EPI_ISL_677801	University of Szeged, Institute of Clinical Microbiology	National Laboratory of Virology, Szentágothai Research Centre	Endre Gábor Tóth et al
Hungary/US-60347w/2020	EPI_ISL_677802	University of Szeged, Institute of Clinical Microbiology	National Laboratory of Virology, Szentágothai Research Centre	Endre Gábor Tóth et al
Hungary/US-60363w/2020	EPI_ISL_677803	University of Szeged, Institute of Clinical Microbiology	National Laboratory of Virology, Szentágothai Research Centre	Endre Gábor Tóth et al
Hungary/US-60372w/2020	EPI_ISL_677804	University of Szeged, Institute of Clinical Microbiology	National Laboratory of Virology, Szentágothai Research Centre	Endre Gábor Tóth et al
Hungary/US-60377w/2020	EPI_ISL_677805	University of Szeged, Institute of Clinical Microbiology	National Laboratory of Virology, Szentágothai Research Centre	Endre Gábor Tóth et al
Hungary/US-60431w/2020	EPI_ISL_677806	University of Szeged, Institute of Clinical Microbiology	National Laboratory of Virology, Szentágothai Research Centre	Endre Gábor Tóth et al
Hungary/US-60432w/2020	EPI_ISL_677807	University of Szeged, Institute of Clinical Microbiology	National Laboratory of Virology, Szentágothai Research Centre	Endre Gábor Tóth et al
Hungary/US-60434w/2020	EPI_ISL_677808	University of Szeged, Institute of Clinical Microbiology	National Laboratory of Virology, Szentágothai Research Centre	Endre Gábor Tóth et al
Hungary/US-60435w/2020	EPI_ISL_677809	University of Szeged, Institute of Clinical Microbiology	National Laboratory of Virology, Szentágothai Research Centre	Endre Gábor Tóth et al
Hungary/US-60441w-2/2020	EPI_ISL_678290	University of Szeged, Institute of Clinical Microbiology	National Laboratory of Virology, Szentágothai Research Centre	Endre Gábor Tóth et al
Hungary/US-60441w/2020	EPI_ISL_677727	University of Szeged, Institute of Clinical Microbiology	National Laboratory of Virology, Szentágothai Research Centre	Endre Gábor Tóth et al
Hungary/US-60505w/2020	EPI_ISL_677810	University of Szeged, Institute of Clinical Microbiology	National Laboratory of Virology, Szentágothai Research Centre	Endre Gábor Tóth et al
Hungary/US-60522w/2020	EPI_ISL_677811	University of Szeged, Institute of Clinical Microbiology	National Laboratory of Virology, Szentágothai Research Centre	Endre Gábor Tóth et al
Hungary/US-60527w/2020	EPI_ISL_677812	University of Szeged, Institute of Clinical Microbiology	National Laboratory of Virology, Szentágothai Research Centre	Endre Gábor Tóth et al
Hungary/US-60541w/2020	EPI_ISL_677813	University of Szeged, Institute of Clinical Microbiology	National Laboratory of Virology, Szentágothai Research Centre	Endre Gábor Tóth et al
Hungary/US-60544w/2020	EPI_ISL_677814	University of Szeged, Institute of Clinical Microbiology	National Laboratory of Virology, Szentágothai Research Centre	Endre Gábor Tóth et al
Hungary/US-60558w/2020	EPI_ISL_678291	University of Szeged, Institute of Clinical Microbiology	National Laboratory of Virology, Szentágothai Research Centre	Endre Gábor Tóth et al
Hungary/US-60568w/2020	EPI_ISL_677815	University of Szeged, Institute of Clinical Microbiology	National Laboratory of Virology, Szentágothai Research Centre	Endre Gábor Tóth et al
Hungary/US-60592w/2020	EPI_ISL_677816	University of Szeged, Institute of Clinical Microbiology	National Laboratory of Virology, Szentágothai Research Centre	Endre Gábor Tóth et al
Hungary/US-60595w/2020	EPI_ISL_677817	University of Szeged, Institute of Clinical Microbiology	National Laboratory of Virology, Szentágothai Research Centre	Endre Gábor Tóth et al
Hungary/US-63527w/2020	EPI_ISL_677818	University of Szeged, Institute of Clinical Microbiology	National Laboratory of Virology, Szentágothai Research Centre	Endre Gábor Tóth et al
Hungary/US-63536w/2020	EPI_ISL_677819	University of Szeged, Institute of Clinical Microbiology	National Laboratory of Virology, Szentágothai Research Centre	Endre Gábor Tóth et al
Hungary/US-63539w/2020	EPI_ISL_677820	University of Szeged, Institute of Clinical Microbiology	National Laboratory of Virology, Szentágothai Research Centre	Endre Gábor Tóth et al
Hungary/US-636w/2020	EPI_ISL_476078	University of Szeged, Institute of Clinical Microbiology	National Laboratory of Virology, Szentágothai Research Centre	Endre Gábor Tóth et al
Hungary/mbl1/2020	EPI_ISL_416426	Virological Research Group, Szentágothai Research Centre, University of Pécs	Bioinformatics Research Group, Szentágothai Research Centre, University of Pécs	Péter Urbán et al
Hungary/mbl2/2020	EPI_ISL_418183	Virological Research Group, Szentágothai Research Centre	Bioinformatics Research Group, Szentágothai Research Centre	Péter Urbán et al
Hungary/mbl49/2020	EPI_ISL_416744	Virological Research Group, Szentágothai Research Centre	Bioinformatics Research Group, Szentágothai Research Centre	Péter Urbán et al
Iceland/1/2020	EPI_ISL_417535	deCODE genetics	deCODE genetics	Daniel F Gudbjartsson et al
Iceland/10/2020	EPI_ISL_417536	deCODE genetics	deCODE genetics	Daniel F Gudbjartsson et al
Iceland/100/2020	EPI_ISL_417537	deCODE genetics	deCODE genetics	Daniel F Gudbjartsson et al
Iceland/1000/2020	EPI_ISL_1586604	The National University Hospital of Iceland	deCODE genetics	Daniel F Gudbjartsson et al
Iceland/1001/2020	EPI_ISL_1586603	The National University Hospital of Iceland	deCODE genetics	Daniel F Gudbjartsson et al
Iceland/1002/2020	EPI_ISL_1586605	The National University Hospital of Iceland	deCODE genetics	Daniel F Gudbjartsson et al
Iceland/1003/2020	EPI_ISL_1586602	The National University Hospital of Iceland	deCODE genetics	Daniel F Gudbjartsson et al
Iceland/1004/2020	EPI_ISL_1586542	The National University Hospital of Iceland	deCODE genetics	Daniel F Gudbjartsson et al
Iceland/1005/2020	EPI_ISL_1586607	The National University Hospital of Iceland	deCODE genetics	Daniel F Gudbjartsson et al
Iceland/1006/2020	EPI_ISL_1586541	The National University Hospital of Iceland	deCODE genetics	Daniel F Gudbjartsson et al
Iceland/1007/2020	EPI_ISL_1586728	The National University Hospital of Iceland	deCODE genetics	Daniel F Gudbjartsson et al
Iceland/1008/2020	EPI_ISL_1586729	The National University Hospital of Iceland	deCODE genetics	Daniel F Gudbjartsson et al
Iceland/1009/2020	EPI_ISL_1586638	The National University Hospital of Iceland	deCODE genetics	Daniel F Gudbjartsson et al
Iceland/101/2020	EPI_ISL_417682	The National University Hospital of Iceland	deCODE genetics	Daniel F Gudbjartsson et al
Iceland/1011/2020	EPI_ISL_1586636	The National University Hospital of Iceland	deCODE genetics	Daniel F Gudbjartsson et al
Iceland/1012/2020	EPI_ISL_1586644	The National University Hospital of Iceland	deCODE genetics	Daniel F Gudbjartsson et al
Iceland/1013/2020	EPI_ISL_1586317	The National University Hospital of Iceland	deCODE genetics	Daniel F Gudbjartsson et al
Iceland/1014/2020	EPI_ISL_1586301	The National University Hospital of Iceland	deCODE genetics	Daniel F Gudbjartsson et al
Iceland/1015/2020	EPI_ISL_1586304	The National University Hospital of Iceland	deCODE genetics	Daniel F Gudbjartsson et al
Iceland/1016/2020	EPI_ISL_1586233	The National University Hospital of Iceland	deCODE genetics	Daniel F Gudbjartsson et al
Iceland/1017/2020	EPI_ISL_1586889	The National University Hospital of Iceland	deCODE genetics	Daniel F Gudbjartsson et al
Iceland/1018/2020	EPI_ISL_1586236	The National University Hospital of Iceland	deCODE genetics	Daniel F Gudbjartsson et al
Iceland/1019/2020	EPI_ISL_1586445	The National University Hospital of Iceland	deCODE genetics	Daniel F Gudbjartsson et al
Iceland/102/2020	EPI_ISL_417777	The National University Hospital of Iceland	deCODE genetics	Daniel F Gudbjartsson et al
Iceland/1020/2020	EPI_ISL_1586446	The National University Hospital of Iceland	deCODE genetics	Daniel F Gudbjartsson et al
Iceland/1021/2020	EPI_ISL_1586444	The National University Hospital of Iceland	deCODE genetics	Daniel F Gudbjartsson et al
Iceland/1022/2020	EPI_ISL_1586381	The National University Hospital of Iceland	deCODE genetics	Daniel F Gudbjartsson et al
Iceland/1023/2020	EPI_ISL_1586380	The National University Hospital of Iceland	deCODE genetics	Daniel F Gudbjartsson et al
Iceland/1024/2020	EPI_ISL_1586382	The National University Hospital of Iceland	deCODE genetics	Daniel F Gudbjartsson et al
Iceland/1025/2020	EPI_ISL_1586165	The National University Hospital of Iceland	deCODE genetics	Daniel F Gudbjartsson et al
Iceland/1026/2020	EPI_ISL_1586164	The National University Hospital of Iceland	deCODE genetics	Daniel F Gudbjartsson et al
Iceland/1027/2020	EPI_ISL_1586166	The National University Hospital of Iceland	deCODE genetics	Daniel F Gudbjartsson et al
Iceland/1028/2020	EPI_ISL_1586167	The National University Hospital of Iceland	deCODE genetics	Daniel F Gudbjartsson et al
Iceland/1029/2020	EPI_ISL_1586094	The National University Hospital of Iceland	deCODE genetics	Daniel F Gudbjartsson et al
Iceland/103/2020	EPI_ISL_417698	The National University Hospital of Iceland	deCODE genetics	Daniel F Gudbjartsson et al
Iceland/1030/2020	EPI_ISL_1586095	The National University Hospital of Iceland	deCODE genetics	Daniel F Gudbjartsson et al
Iceland/1031/2020	EPI_ISL_1586096	The National University Hospital of Iceland	deCODE genetics	Daniel F Gudbjartsson et al
Iceland/1032/2020	EPI_ISL_1586648	The National University Hospital of Iceland	deCODE genetics	Daniel F Gudbjartsson et al
Iceland/1033/2020	EPI_ISL_1586649	The National University Hospital of Iceland	deCODE genetics	Daniel F Gudbjartsson et al
Iceland/1034/2020	EPI_ISL_1586652	The National University Hospital of Iceland	deCODE genetics	Daniel F Gudbjartsson et al
Iceland/1035/2020	EPI_ISL_1586747	The National University Hospital of Iceland	deCODE genetics	Daniel F Gudbjartsson et al
Iceland/1036/2020	EPI_ISL_1586745	The National University Hospital of Iceland	deCODE genetics	Daniel F Gudbjartsson et al
Iceland/1037/2020	EPI_ISL_1586746	The National University Hospital of Iceland	deCODE genetics	Daniel F Gudbjartsson et al
Iceland/1038/2020	EPI_ISL_1586550	The National University Hospital of Iceland	deCODE genetics	Daniel F Gudbjartsson et al
Iceland/1039/2020	EPI_ISL_1586551	The National University Hospital of Iceland	deCODE genetics	Daniel F Gudbjartsson et al
Iceland/104/2020	EPI_ISL_417538	deCODE genetics	deCODE genetics	Daniel F Gudbjartsson et al
Iceland/1040/2020	EPI_ISL_1586549	The National University Hospital of Iceland	deCODE genetics	Daniel F Gudbjartsson et al
Iceland/1041/2020	EPI_ISL_1586552	The National University Hospital of Iceland	deCODE genetics	Daniel F Gudbjartsson et al
Iceland/1042/2020	EPI_ISL_1586609	The National University Hospital of Iceland	deCODE genetics	Daniel F Gudbjartsson et al
Iceland/1043/2020	EPI_ISL_1586608	The National University Hospital of Iceland	deCODE genetics	Daniel F Gudbjartsson et al
Iceland/1044/2020	EPI_ISL_1586092	The National University Hospital of Iceland	deCODE genetics	Daniel F Gudbjartsson et al
Iceland/1045/2020	EPI_ISL_1585976	The National University Hospital of Iceland	deCODE genetics	Daniel F Gudbjartsson et al
Iceland/1046/2020	EPI_ISL_1585975	The National University Hospital of Iceland	deCODE genetics	Daniel F Gudbjartsson et al
Iceland/1047/2020	EPI_ISL_1585974	The National University Hospital of Iceland	deCODE genetics	Daniel F Gudbjartsson et al
Iceland/1048/2020	EPI_ISL_1586042	The National University Hospital of Iceland	deCODE genetics	Daniel F Gudbjartsson et al
Iceland/1049/2020	EPI_ISL_1586043	The National University Hospital of Iceland	deCODE genetics	Daniel F Gudbjartsson et al
Iceland/105/2020	EPI_ISL_417778	The National University Hospital of Iceland	deCODE genetics	Daniel F Gudbjartsson et al
Iceland/1050/2020	EPI_ISL_1586044	The National University Hospital of Iceland	deCODE genetics	Daniel F Gudbjartsson et al
Iceland/1051/2020	EPI_ISL_1586804	The National University Hospital of Iceland	deCODE genetics	Daniel F Gudbjartsson et al
Iceland/1052/2020	EPI_ISL_1586805	The National University Hospital of Iceland	deCODE genetics	Daniel F Gudbjartsson et al
Iceland/1053/2020	EPI_ISL_1586806	The National University Hospital of Iceland	deCODE genetics	Daniel F Gudbjartsson et al
Iceland/1054/2020	EPI_ISL_1586877	The National University Hospital of Iceland	deCODE genetics	Daniel F Gudbjartsson et al
Iceland/1055/2020	EPI_ISL_1586879	The National University Hospital of Iceland	deCODE genetics	Daniel F Gudbjartsson et al
Iceland/1056/2020	EPI_ISL_1586878	The National University Hospital of Iceland	deCODE genetics	Daniel F Gudbjartsson et al
Iceland/1057/2020	EPI_ISL_1586876	The National University Hospital of Iceland	deCODE genetics	Daniel F Gudbjartsson et al
Iceland/1058/2020	EPI_ISL_1586220	The National University Hospital of Iceland	deCODE genetics	Daniel F Gudbjartsson et al
Iceland/1059/2020	EPI_ISL_1586221	The National University Hospital of Iceland	deCODE genetics	Daniel F Gudbjartsson et al
Iceland/106/2020	EPI_ISL_417779	The National University Hospital of Iceland	deCODE genetics	Daniel F Gudbjartsson et al
Iceland/1060/2020	EPI_ISL_1586219	The National University Hospital of Iceland	deCODE genetics	Daniel F Gudbjartsson et al
Iceland/1061/2020	EPI_ISL_1586289	The National University Hospital of Iceland	deCODE genetics	Daniel F Gudbjartsson et al
Iceland/1062/2020	EPI_ISL_1586288	The National University Hospital of Iceland	deCODE genetics	Daniel F Gudbjartsson et al
Iceland/1063/2020	EPI_ISL_1586290	The National University Hospital of Iceland	deCODE genetics	Daniel F Gudbjartsson et al
Iceland/1064/2020	EPI_ISL_1586299	The National University Hospital of Iceland	deCODE genetics	Daniel F Gudbjartsson et al
Iceland/1065/2020	EPI_ISL_1586302	The National University Hospital of Iceland	deCODE genetics	Daniel F Gudbjartsson et al
Iceland/1066/2020	EPI_ISL_1586305	The National University Hospital of Iceland	deCODE genetics	Daniel F Gudbjartsson et al
Iceland/1067/2020	EPI_ISL_1586395	The National University Hospital of Iceland	deCODE genetics	Daniel F Gudbjartsson et al
Iceland/1068/2020	EPI_ISL_1586330	The National University Hospital of Iceland	deCODE genetics	Daniel F Gudbjartsson et al
Iceland/1069/2020	EPI_ISL_1586337	The National University Hospital of Iceland	deCODE genetics	Daniel F Gudbjartsson et al
Iceland/107/2020	EPI_ISL_417780	The National University Hospital of Iceland	deCODE genetics	Daniel F Gudbjartsson et al
Iceland/1070/2020	EPI_ISL_1586266	The National University Hospital of Iceland	deCODE genetics	Daniel F Gudbjartsson et al
Iceland/1071/2020	EPI_ISL_1586089	The National University Hospital of Iceland	deCODE genetics	Daniel F Gudbjartsson et al
Iceland/1072/2020	EPI_ISL_1586205	The National University Hospital of Iceland	deCODE genetics	Daniel F Gudbjartsson et al
Iceland/1073/2020	EPI_ISL_1586203	The National University Hospital of Iceland	deCODE genetics	Daniel F Gudbjartsson et al
Iceland/1074/2020	EPI_ISL_1586149	The National University Hospital of Iceland	deCODE genetics	Daniel F Gudbjartsson et al
Iceland/1075/2020	EPI_ISL_1586148	The National University Hospital of Iceland	deCODE genetics	Daniel F Gudbjartsson et al
Iceland/1076/2020	EPI_ISL_1586150	The National University Hospital of Iceland	deCODE genetics	Daniel F Gudbjartsson et al
Iceland/1077/2020	EPI_ISL_1586070	The National University Hospital of Iceland	deCODE genetics	Daniel F Gudbjartsson et al
Iceland/1078/2020	EPI_ISL_1586069	The National University Hospital of Iceland	deCODE genetics	Daniel F Gudbjartsson et al
Iceland/1079/2020	EPI_ISL_1586010	The National University Hospital of Iceland	deCODE genetics	Daniel F Gudbjartsson et al
Iceland/108/2020	EPI_ISL_417708	The National University Hospital of Iceland	deCODE genetics	Daniel F Gudbjartsson et al
Iceland/1080/2020	EPI_ISL_1586009	The National University Hospital of Iceland	deCODE genetics	Daniel F Gudbjartsson et al
Iceland/1081/2020	EPI_ISL_1586058	The National University Hospital of Iceland	deCODE genetics	Daniel F Gudbjartsson et al
Iceland/1082/2020	EPI_ISL_1586059	The National University Hospital of Iceland	deCODE genetics	Daniel F Gudbjartsson et al
Iceland/1083/2020	EPI_ISL_1585993	The National University Hospital of Iceland	deCODE genetics	Daniel F Gudbjartsson et al
Iceland/1084/2020	EPI_ISL_1585990	The National University Hospital of Iceland	deCODE genetics	Daniel F Gudbjartsson et al
Iceland/1085/2020	EPI_ISL_1586578	The National University Hospital of Iceland	deCODE genetics	Daniel F Gudbjartsson et al
Iceland/1086/2020	EPI_ISL_1586579	The National University Hospital of Iceland	deCODE genetics	Daniel F Gudbjartsson et al
Iceland/1087/2020	EPI_ISL_1586625	The National University Hospital of Iceland	deCODE genetics	Daniel F Gudbjartsson et al
Iceland/1088/2020	EPI_ISL_1586624	The National University Hospital of Iceland	deCODE genetics	Daniel F Gudbjartsson et al
Iceland/1089/2020	EPI_ISL_1586623	The National University Hospital of Iceland	deCODE genetics	Daniel F Gudbjartsson et al
Iceland/109/2020	EPI_ISL_417748	The National University Hospital of Iceland	deCODE genetics	Daniel F Gudbjartsson et al
Iceland/1090/2020	EPI_ISL_1586690	The National University Hospital of Iceland	deCODE genetics	Daniel F Gudbjartsson et al
Iceland/1091/2020	EPI_ISL_1586692	The National University Hospital of Iceland	deCODE genetics	Daniel F Gudbjartsson et al
Iceland/1092/2020	EPI_ISL_1586772	The National University Hospital of Iceland	deCODE genetics	Daniel F Gudbjartsson et al
Iceland/1093/2020	EPI_ISL_1586775	The National University Hospital of Iceland	deCODE genetics	Daniel F Gudbjartsson et al
Iceland/1094/2020	EPI_ISL_1586275	The National University Hospital of Iceland	deCODE genetics	Daniel F Gudbjartsson et al
Iceland/1095/2020	EPI_ISL_1586352	The National University Hospital of Iceland	deCODE genetics	Daniel F Gudbjartsson et al
Iceland/1096/2020	EPI_ISL_1586351	The National University Hospital of Iceland	deCODE genetics	Daniel F Gudbjartsson et al
Iceland/1097/2020	EPI_ISL_1586424	The National University Hospital of Iceland	deCODE genetics	Daniel F Gudbjartsson et al
Iceland/1098/2020	EPI_ISL_1586423	The National University Hospital of Iceland	deCODE genetics	Daniel F Gudbjartsson et al
Iceland/1099/2020	EPI_ISL_1586499	The National University Hospital of Iceland	deCODE genetics	Daniel F Gudbjartsson et al
Iceland/11/2020	EPI_ISL_417539	deCODE genetics	deCODE genetics	Daniel F Gudbjartsson et al
Iceland/110/2020	EPI_ISL_417722	The National University Hospital of Iceland	deCODE genetics	Daniel F Gudbjartsson et al
Iceland/1100/2020	EPI_ISL_1586497	The National University Hospital of Iceland	deCODE genetics	Daniel F Gudbjartsson et al
Iceland/1101/2020	EPI_ISL_1586161	The National University Hospital of Iceland	deCODE genetics	Daniel F Gudbjartsson et al
Iceland/1102/2020	EPI_ISL_1586139	The National University Hospital of Iceland	deCODE genetics	Daniel F Gudbjartsson et al
Iceland/1103/2020	EPI_ISL_1586580	The National University Hospital of Iceland	deCODE genetics	Daniel F Gudbjartsson et al
Iceland/1104/2020	EPI_ISL_1586306	The National University Hospital of Iceland	deCODE genetics	Daniel F Gudbjartsson et al
Iceland/1105/2020	EPI_ISL_1586307	The National University Hospital of Iceland	deCODE genetics	Daniel F Gudbjartsson et al
Iceland/1106/2020	EPI_ISL_1586240	The National University Hospital of Iceland	deCODE genetics	Daniel F Gudbjartsson et al
Iceland/1107/2020	EPI_ISL_1586241	The National University Hospital of Iceland	deCODE genetics	Daniel F Gudbjartsson et al
Iceland/1108/2020	EPI_ISL_1586452	The National University Hospital of Iceland	deCODE genetics	Daniel F Gudbjartsson et al
Iceland/1109/2020	EPI_ISL_1586454	The National University Hospital of Iceland	deCODE genetics	Daniel F Gudbjartsson et al
Iceland/111/2020	EPI_ISL_417691	The National University Hospital of Iceland	deCODE genetics	Daniel F Gudbjartsson et al
Iceland/1110/2020	EPI_ISL_1586388	The National University Hospital of Iceland	deCODE genetics	Daniel F Gudbjartsson et al
Iceland/1111/2020	EPI_ISL_1586060	The National University Hospital of Iceland	deCODE genetics	Daniel F Gudbjartsson et al
Iceland/1112/2020	EPI_ISL_1585995	The National University Hospital of Iceland	deCODE genetics	Daniel F Gudbjartsson et al
Iceland/1113/2020	EPI_ISL_1585994	The National University Hospital of Iceland	deCODE genetics	Daniel F Gudbjartsson et al
Iceland/1114/2020	EPI_ISL_1586188	The National University Hospital of Iceland	deCODE genetics	Daniel F Gudbjartsson et al
Iceland/1115/2020	EPI_ISL_1586128	The National University Hospital of Iceland	deCODE genetics	Daniel F Gudbjartsson et al
Iceland/1116/2020	EPI_ISL_1586129	The National University Hospital of Iceland	deCODE genetics	Daniel F Gudbjartsson et al
Iceland/1117/2020	EPI_ISL_1586764	The National University Hospital of Iceland	deCODE genetics	Daniel F Gudbjartsson et al
Iceland/1118/2020	EPI_ISL_1586675	The National University Hospital of Iceland	deCODE genetics	Daniel F Gudbjartsson et al
Iceland/1119/2020	EPI_ISL_1586676	The National University Hospital of Iceland	deCODE genetics	Daniel F Gudbjartsson et al
Iceland/112/2020	EPI_ISL_417770	The National University Hospital of Iceland	deCODE genetics	Daniel F Gudbjartsson et al
Iceland/1120/2020	EPI_ISL_1586391	The National University Hospital of Iceland	deCODE genetics	Daniel F Gudbjartsson et al
Iceland/1121/2020	EPI_ISL_1586392	The National University Hospital of Iceland	deCODE genetics	Daniel F Gudbjartsson et al
Iceland/1122/2020	EPI_ISL_1586463	The National University Hospital of Iceland	deCODE genetics	Daniel F Gudbjartsson et al
Iceland/1123/2020	EPI_ISL_1586251	The National University Hospital of Iceland	deCODE genetics	Daniel F Gudbjartsson et al
Iceland/1124/2020	EPI_ISL_1586321	The National University Hospital of Iceland	deCODE genetics	Daniel F Gudbjartsson et al
Iceland/1125/2020	EPI_ISL_1586319	The National University Hospital of Iceland	deCODE genetics	Daniel F Gudbjartsson et al
Iceland/1126/2020	EPI_ISL_1586543	The National University Hospital of Iceland	deCODE genetics	Daniel F Gudbjartsson et al
Iceland/1127/2020	EPI_ISL_1586734	The National University Hospital of Iceland	deCODE genetics	Daniel F Gudbjartsson et al
Iceland/1128/2020	EPI_ISL_1586749	The National University Hospital of Iceland	deCODE genetics	Daniel F Gudbjartsson et al
Iceland/1129/2020	EPI_ISL_1586748	The National University Hospital of Iceland	deCODE genetics	Daniel F Gudbjartsson et al
Iceland/113/2020	EPI_ISL_417781	The National University Hospital of Iceland	deCODE genetics	Daniel F Gudbjartsson et al
Iceland/1130/2020	EPI_ISL_1586558	The National University Hospital of Iceland	deCODE genetics	Daniel F Gudbjartsson et al
Iceland/1131/2020	EPI_ISL_1586560	The National University Hospital of Iceland	deCODE genetics	Daniel F Gudbjartsson et al
Iceland/1132/2020	EPI_ISL_1586610	The National University Hospital of Iceland	deCODE genetics	Daniel F Gudbjartsson et al
Iceland/1133/2020	EPI_ISL_1586825	The National University Hospital of Iceland	deCODE genetics	Daniel F Gudbjartsson et al
Iceland/1134/2020	EPI_ISL_1586826	The National University Hospital of Iceland	deCODE genetics	Daniel F Gudbjartsson et al
Iceland/1135/2020	EPI_ISL_1586891	The National University Hospital of Iceland	deCODE genetics	Daniel F Gudbjartsson et al
Iceland/1136/2020	EPI_ISL_1586893	The National University Hospital of Iceland	deCODE genetics	Daniel F Gudbjartsson et al
Iceland/1137/2020	EPI_ISL_1586068	The National University Hospital of Iceland	deCODE genetics	Daniel F Gudbjartsson et al
Iceland/1138/2020	EPI_ISL_1586067	The National University Hospital of Iceland	deCODE genetics	Daniel F Gudbjartsson et al
Iceland/1139/2020	EPI_ISL_1586008	The National University Hospital of Iceland	deCODE genetics	Daniel F Gudbjartsson et al
Iceland/114/2020	EPI_ISL_417782	The National University Hospital of Iceland	deCODE genetics	Daniel F Gudbjartsson et al
Iceland/1140/2020	EPI_ISL_1586007	The National University Hospital of Iceland	deCODE genetics	Daniel F Gudbjartsson et al
Iceland/1141/2020	EPI_ISL_1586892	The National University Hospital of Iceland	deCODE genetics	Daniel F Gudbjartsson et al
Iceland/1142/2020	EPI_ISL_1586827	The National University Hospital of Iceland	deCODE genetics	Daniel F Gudbjartsson et al
Iceland/1143/2020	EPI_ISL_1586320	The National University Hospital of Iceland	deCODE genetics	Daniel F Gudbjartsson et al
Iceland/1144/2020	EPI_ISL_1586318	The National University Hospital of Iceland	deCODE genetics	Daniel F Gudbjartsson et al
Iceland/1145/2020	EPI_ISL_1586250	The National University Hospital of Iceland	deCODE genetics	Daniel F Gudbjartsson et al
Iceland/1146/2020	EPI_ISL_1586199	The National University Hospital of Iceland	deCODE genetics	Daniel F Gudbjartsson et al
Iceland/1147/2020	EPI_ISL_1586200	The National University Hospital of Iceland	deCODE genetics	Daniel F Gudbjartsson et al
Iceland/1148/2020	EPI_ISL_1586141	The National University Hospital of Iceland	deCODE genetics	Daniel F Gudbjartsson et al
Iceland/1149/2020	EPI_ISL_1586143	The National University Hospital of Iceland	deCODE genetics	Daniel F Gudbjartsson et al
Iceland/115/2020	EPI_ISL_417540	deCODE genetics	deCODE genetics	Daniel F Gudbjartsson et al
Iceland/1150/2020	EPI_ISL_1586469	The National University Hospital of Iceland	deCODE genetics	Daniel F Gudbjartsson et al
Iceland/1151/2020	EPI_ISL_1586467	The National University Hospital of Iceland	deCODE genetics	Daniel F Gudbjartsson et al
Iceland/1152/2020	EPI_ISL_1586394	The National University Hospital of Iceland	deCODE genetics	Daniel F Gudbjartsson et al
Iceland/1153/2020	EPI_ISL_1586393	The National University Hospital of Iceland	deCODE genetics	Daniel F Gudbjartsson et al
Iceland/1154/2020	EPI_ISL_1586152	The National University Hospital of Iceland	deCODE genetics	Daniel F Gudbjartsson et al
Iceland/1155/2020	EPI_ISL_1586151	The National University Hospital of Iceland	deCODE genetics	Daniel F Gudbjartsson et al
Iceland/1156/2020	EPI_ISL_1586204	The National University Hospital of Iceland	deCODE genetics	Daniel F Gudbjartsson et al
Iceland/1157/2020	EPI_ISL_1586631	The National University Hospital of Iceland	deCODE genetics	Daniel F Gudbjartsson et al
Iceland/1158/2020	EPI_ISL_1586081	The National University Hospital of Iceland	deCODE genetics	Daniel F Gudbjartsson et al
Iceland/1159/2020	EPI_ISL_1586260	The National University Hospital of Iceland	deCODE genetics	Daniel F Gudbjartsson et al
Iceland/116/2020	EPI_ISL_417541	deCODE genetics	deCODE genetics	Daniel F Gudbjartsson et al
Iceland/1160/2020	EPI_ISL_1586325	The National University Hospital of Iceland	deCODE genetics	Daniel F Gudbjartsson et al
Iceland/1161/2020	EPI_ISL_1586322	The National University Hospital of Iceland	deCODE genetics	Daniel F Gudbjartsson et al
Iceland/1162/2020	EPI_ISL_1586326	The National University Hospital of Iceland	deCODE genetics	Daniel F Gudbjartsson et al
Iceland/1163/2020	EPI_ISL_1586396	The National University Hospital of Iceland	deCODE genetics	Daniel F Gudbjartsson et al
Iceland/1164/2020	EPI_ISL_1586397	The National University Hospital of Iceland	deCODE genetics	Daniel F Gudbjartsson et al
Iceland/1165/2020	EPI_ISL_1586398	The National University Hospital of Iceland	deCODE genetics	Daniel F Gudbjartsson et al
Iceland/1166/2020	EPI_ISL_1586632	The National University Hospital of Iceland	deCODE genetics	Daniel F Gudbjartsson et al
Iceland/1167/2020	EPI_ISL_1586478	The National University Hospital of Iceland	deCODE genetics	Daniel F Gudbjartsson et al
Iceland/1168/2020	EPI_ISL_1586479	The National University Hospital of Iceland	deCODE genetics	Daniel F Gudbjartsson et al
Iceland/1169/2020	EPI_ISL_1585987	deCODE genetics	deCODE genetics	Daniel F Gudbjartsson et al
Iceland/117/2020	EPI_ISL_417542	deCODE genetics	deCODE genetics	Daniel F Gudbjartsson et al
Iceland/1170/2020	EPI_ISL_1585982	deCODE genetics	deCODE genetics	Daniel F Gudbjartsson et al
Iceland/1171/2020	EPI_ISL_1585983	deCODE genetics	deCODE genetics	Daniel F Gudbjartsson et al
Iceland/1172/2020	EPI_ISL_1585984	deCODE genetics	deCODE genetics	Daniel F Gudbjartsson et al
Iceland/1173/2020	EPI_ISL_1585985	The National University Hospital of Iceland	deCODE genetics	Daniel F Gudbjartsson et al
Iceland/1174/2020	EPI_ISL_1585986	The National University Hospital of Iceland	deCODE genetics	Daniel F Gudbjartsson et al
Iceland/1175/2020	EPI_ISL_1585980	The National University Hospital of Iceland	deCODE genetics	Daniel F Gudbjartsson et al
Iceland/1176/2020	EPI_ISL_1585981	The National University Hospital of Iceland	deCODE genetics	Daniel F Gudbjartsson et al
Iceland/1177/2020	EPI_ISL_1586102	The National University Hospital of Iceland	deCODE genetics	Daniel F Gudbjartsson et al
Iceland/1178/2020	EPI_ISL_1586103	The National University Hospital of Iceland	deCODE genetics	Daniel F Gudbjartsson et al
Iceland/1179/2020	EPI_ISL_1586104	The National University Hospital of Iceland	deCODE genetics	Daniel F Gudbjartsson et al
Iceland/118/2020	EPI_ISL_417543	deCODE genetics	deCODE genetics	Daniel F Gudbjartsson et al
Iceland/1180/2020	EPI_ISL_1586105	The National University Hospital of Iceland	deCODE genetics	Daniel F Gudbjartsson et al
Iceland/1181/2020	EPI_ISL_1586106	The National University Hospital of Iceland	deCODE genetics	Daniel F Gudbjartsson et al
Iceland/1182/2020	EPI_ISL_1586107	The National University Hospital of Iceland	deCODE genetics	Daniel F Gudbjartsson et al
Iceland/1183/2020	EPI_ISL_1586108	deCODE genetics	deCODE genetics	Daniel F Gudbjartsson et al
Iceland/1184/2020	EPI_ISL_1586100	deCODE genetics	deCODE genetics	Daniel F Gudbjartsson et al
Iceland/1185/2020	EPI_ISL_1586101	deCODE genetics	deCODE genetics	Daniel F Gudbjartsson et al
Iceland/1186/2020	EPI_ISL_1586041	deCODE genetics	deCODE genetics	Daniel F Gudbjartsson et al
Iceland/1187/2020	EPI_ISL_1586040	deCODE genetics	deCODE genetics	Daniel F Gudbjartsson et al
Iceland/1188/2020	EPI_ISL_1586039	The National University Hospital of Iceland	deCODE genetics	Daniel F Gudbjartsson et al
Iceland/1189/2020	EPI_ISL_1586038	The National University Hospital of Iceland	deCODE genetics	Daniel F Gudbjartsson et al
Iceland/119/2020	EPI_ISL_417544	deCODE genetics	deCODE genetics	Daniel F Gudbjartsson et al
Iceland/1190/2020	EPI_ISL_1586037	The National University Hospital of Iceland	deCODE genetics	Daniel F Gudbjartsson et al
Iceland/1191/2020	EPI_ISL_1586036	The National University Hospital of Iceland	deCODE genetics	Daniel F Gudbjartsson et al
Iceland/1192/2020	EPI_ISL_1586035	The National University Hospital of Iceland	deCODE genetics	Daniel F Gudbjartsson et al
Iceland/1193/2020	EPI_ISL_1586034	The National University Hospital of Iceland	deCODE genetics	Daniel F Gudbjartsson et al
Iceland/1194/2020	EPI_ISL_1585967	The National University Hospital of Iceland	deCODE genetics	Daniel F Gudbjartsson et al
Iceland/1195/2020	EPI_ISL_1585968	The National University Hospital of Iceland	deCODE genetics	Daniel F Gudbjartsson et al
Iceland/1196/2020	EPI_ISL_1585965	The National University Hospital of Iceland	deCODE genetics	Daniel F Gudbjartsson et al
Iceland/1197/2020	EPI_ISL_1585966	The National University Hospital of Iceland	deCODE genetics	Daniel F Gudbjartsson et al
Iceland/1198/2020	EPI_ISL_1585971	The National University Hospital of Iceland	deCODE genetics	Daniel F Gudbjartsson et al
Iceland/1199/2020	EPI_ISL_1585972	The National University Hospital of Iceland	deCODE genetics	Daniel F Gudbjartsson et al
Iceland/12/2020	EPI_ISL_417688	The National University Hospital of Iceland	deCODE genetics	Daniel F Gudbjartsson et al
Iceland/120/2020	EPI_ISL_417545	deCODE genetics	deCODE genetics	Daniel F Gudbjartsson et al
Iceland/1200/2020	EPI_ISL_1585969	The National University Hospital of Iceland	deCODE genetics	Daniel F Gudbjartsson et al
Iceland/1201/2020	EPI_ISL_1585970	The National University Hospital of Iceland	deCODE genetics	Daniel F Gudbjartsson et al
Iceland/1202/2020	EPI_ISL_1585973	The National University Hospital of Iceland	deCODE genetics	Daniel F Gudbjartsson et al
Iceland/1203/2020	EPI_ISL_1586869	The National University Hospital of Iceland	deCODE genetics	Daniel F Gudbjartsson et al
Iceland/1204/2020	EPI_ISL_1586868	The National University Hospital of Iceland	deCODE genetics	Daniel F Gudbjartsson et al
Iceland/1205/2020	EPI_ISL_1586870	deCODE genetics	deCODE genetics	Daniel F Gudbjartsson et al
Iceland/1206/2020	EPI_ISL_1586871	deCODE genetics	deCODE genetics	Daniel F Gudbjartsson et al
Iceland/1207/2020	EPI_ISL_1586873	The National University Hospital of Iceland	deCODE genetics	Daniel F Gudbjartsson et al
Iceland/1208/2020	EPI_ISL_1586872	The National University Hospital of Iceland	deCODE genetics	Daniel F Gudbjartsson et al
Iceland/1209/2020	EPI_ISL_1586875	The National University Hospital of Iceland	deCODE genetics	Daniel F Gudbjartsson et al
Iceland/121/2020	EPI_ISL_417546	deCODE genetics	deCODE genetics	Daniel F Gudbjartsson et al
Iceland/1210/2020	EPI_ISL_1586874	The National University Hospital of Iceland	deCODE genetics	Daniel F Gudbjartsson et al
Iceland/1211/2020	EPI_ISL_1586798	The National University Hospital of Iceland	deCODE genetics	Daniel F Gudbjartsson et al
Iceland/1212/2020	EPI_ISL_1586799	The National University Hospital of Iceland	deCODE genetics	Daniel F Gudbjartsson et al
Iceland/1213/2020	EPI_ISL_1586800	The National University Hospital of Iceland	deCODE genetics	Daniel F Gudbjartsson et al
Iceland/1214/2020	EPI_ISL_1586801	The National University Hospital of Iceland	deCODE genetics	Daniel F Gudbjartsson et al
Iceland/1215/2020	EPI_ISL_1586794	The National University Hospital of Iceland	deCODE genetics	Daniel F Gudbjartsson et al
Iceland/1216/2020	EPI_ISL_1586795	The National University Hospital of Iceland	deCODE genetics	Daniel F Gudbjartsson et al
Iceland/1217/2020	EPI_ISL_1586796	The National University Hospital of Iceland	deCODE genetics	Daniel F Gudbjartsson et al
Iceland/1218/2020	EPI_ISL_1586797	The National University Hospital of Iceland	deCODE genetics	Daniel F Gudbjartsson et al
Iceland/1219/2020	EPI_ISL_1586802	The National University Hospital of Iceland	deCODE genetics	Daniel F Gudbjartsson et al
Iceland/122/2020	EPI_ISL_417547	deCODE genetics	deCODE genetics	Daniel F Gudbjartsson et al
Iceland/1220/2020	EPI_ISL_1586803	The National University Hospital of Iceland	deCODE genetics	Daniel F Gudbjartsson et al
Iceland/1221/2020	EPI_ISL_1586723	The National University Hospital of Iceland	deCODE genetics	Daniel F Gudbjartsson et al
Iceland/1222/2020	EPI_ISL_1586722	The National University Hospital of Iceland	deCODE genetics	Daniel F Gudbjartsson et al
Iceland/1223/2020	EPI_ISL_1586721	The National University Hospital of Iceland	deCODE genetics	Daniel F Gudbjartsson et al
Iceland/1224/2020	EPI_ISL_1586720	The National University Hospital of Iceland	deCODE genetics	Daniel F Gudbjartsson et al
Iceland/1225/2020	EPI_ISL_1586726	The National University Hospital of Iceland	deCODE genetics	Daniel F Gudbjartsson et al
Iceland/1226/2020	EPI_ISL_1586725	The National University Hospital of Iceland	deCODE genetics	Daniel F Gudbjartsson et al
Iceland/1227/2020	EPI_ISL_1586814	The National University Hospital of Iceland	deCODE genetics	Daniel F Gudbjartsson et al
Iceland/1228/2020	EPI_ISL_1586724	The National University Hospital of Iceland	deCODE genetics	Daniel F Gudbjartsson et al
Iceland/1229/2020	EPI_ISL_1586783	The National University Hospital of Iceland	deCODE genetics	Daniel F Gudbjartsson et al
Iceland/123/2020	EPI_ISL_417783	The National University Hospital of Iceland	deCODE genetics	Daniel F Gudbjartsson et al
Iceland/1230/2020	EPI_ISL_1586719	The National University Hospital of Iceland	deCODE genetics	Daniel F Gudbjartsson et al
Iceland/1231/2020	EPI_ISL_1586634	The National University Hospital of Iceland	deCODE genetics	Daniel F Gudbjartsson et al
Iceland/1232/2020	EPI_ISL_1586635	The National University Hospital of Iceland	deCODE genetics	Daniel F Gudbjartsson et al
Iceland/1233/2020	EPI_ISL_1586633	The National University Hospital of Iceland	deCODE genetics	Daniel F Gudbjartsson et al
Iceland/1234/2020	EPI_ISL_1585991	The National University Hospital of Iceland	deCODE genetics	Daniel F Gudbjartsson et al
Iceland/1235/2020	EPI_ISL_1586840	The National University Hospital of Iceland	deCODE genetics	Daniel F Gudbjartsson et al
Iceland/1236/2020	EPI_ISL_1586839	The National University Hospital of Iceland	deCODE genetics	Daniel F Gudbjartsson et al
Iceland/1237/2020	EPI_ISL_1586842	The National University Hospital of Iceland	deCODE genetics	Daniel F Gudbjartsson et al
Iceland/1238/2020	EPI_ISL_1586841	The National University Hospital of Iceland	deCODE genetics	Daniel F Gudbjartsson et al
Iceland/1239/2020	EPI_ISL_1586836	The National University Hospital of Iceland	deCODE genetics	Daniel F Gudbjartsson et al
Iceland/124/2020	EPI_ISL_417784	The National University Hospital of Iceland	deCODE genetics	Daniel F Gudbjartsson et al
Iceland/1240/2020	EPI_ISL_1586835	The National University Hospital of Iceland	deCODE genetics	Daniel F Gudbjartsson et al
Iceland/1241/2020	EPI_ISL_1586838	The National University Hospital of Iceland	deCODE genetics	Daniel F Gudbjartsson et al
Iceland/1242/2020	EPI_ISL_1586837	The National University Hospital of Iceland	deCODE genetics	Daniel F Gudbjartsson et al
Iceland/1243/2020	EPI_ISL_1586844	The National University Hospital of Iceland	deCODE genetics	Daniel F Gudbjartsson et al
Iceland/1244/2020	EPI_ISL_1586843	The National University Hospital of Iceland	deCODE genetics	Daniel F Gudbjartsson et al
Iceland/1245/2020	EPI_ISL_1586077	The National University Hospital of Iceland	deCODE genetics	Daniel F Gudbjartsson et al
Iceland/1246/2020	EPI_ISL_1586078	The National University Hospital of Iceland	deCODE genetics	Daniel F Gudbjartsson et al
Iceland/1247/2020	EPI_ISL_1586079	The National University Hospital of Iceland	deCODE genetics	Daniel F Gudbjartsson et al
Iceland/1248/2020	EPI_ISL_1586080	The National University Hospital of Iceland	deCODE genetics	Daniel F Gudbjartsson et al
Iceland/1249/2020	EPI_ISL_1586073	The National University Hospital of Iceland	deCODE genetics	Daniel F Gudbjartsson et al
Iceland/125/2020	EPI_ISL_417690	The National University Hospital of Iceland	deCODE genetics	Daniel F Gudbjartsson et al
Iceland/1250/2020	EPI_ISL_1586074	The National University Hospital of Iceland	deCODE genetics	Daniel F Gudbjartsson et al
Iceland/1251/2020	EPI_ISL_1586075	The National University Hospital of Iceland	deCODE genetics	Daniel F Gudbjartsson et al
Iceland/1252/2020	EPI_ISL_1586076	The National University Hospital of Iceland	deCODE genetics	Daniel F Gudbjartsson et al
Iceland/1253/2020	EPI_ISL_1586071	The National University Hospital of Iceland	deCODE genetics	Daniel F Gudbjartsson et al
Iceland/1254/2020	EPI_ISL_1586072	The National University Hospital of Iceland	deCODE genetics	Daniel F Gudbjartsson et al
Iceland/1255/2020	EPI_ISL_1586013	The National University Hospital of Iceland	deCODE genetics	Daniel F Gudbjartsson et al
Iceland/1256/2020	EPI_ISL_1586012	The National University Hospital of Iceland	deCODE genetics	Daniel F Gudbjartsson et al
Iceland/1257/2020	EPI_ISL_1586378	The National University Hospital of Iceland	deCODE genetics	Daniel F Gudbjartsson et al
Iceland/1258/2020	EPI_ISL_1586011	The National University Hospital of Iceland	deCODE genetics	Daniel F Gudbjartsson et al
Iceland/1259/2020	EPI_ISL_1586017	The National University Hospital of Iceland	deCODE genetics	Daniel F Gudbjartsson et al
Iceland/126/2020	EPI_ISL_417785	The National University Hospital of Iceland	deCODE genetics	Daniel F Gudbjartsson et al
Iceland/1260/2020	EPI_ISL_1586016	The National University Hospital of Iceland	deCODE genetics	Daniel F Gudbjartsson et al
Iceland/1261/2020	EPI_ISL_1586015	The National University Hospital of Iceland	deCODE genetics	Daniel F Gudbjartsson et al
Iceland/1262/2020	EPI_ISL_1586014	The National University Hospital of Iceland	deCODE genetics	Daniel F Gudbjartsson et al
Iceland/1263/2020	EPI_ISL_1586018	The National University Hospital of Iceland	deCODE genetics	Daniel F Gudbjartsson et al
Iceland/1264/2020	EPI_ISL_1586210	The National University Hospital of Iceland	deCODE genetics	Daniel F Gudbjartsson et al
Iceland/1265/2020	EPI_ISL_1586211	The National University Hospital of Iceland	deCODE genetics	Daniel F Gudbjartsson et al
Iceland/1266/2020	EPI_ISL_1586208	The National University Hospital of Iceland	deCODE genetics	Daniel F Gudbjartsson et al
Iceland/1267/2020	EPI_ISL_1586209	The National University Hospital of Iceland	deCODE genetics	Daniel F Gudbjartsson et al
Iceland/1268/2020	EPI_ISL_1586214	The National University Hospital of Iceland	deCODE genetics	Daniel F Gudbjartsson et al
Iceland/1269/2020	EPI_ISL_1586215	The National University Hospital of Iceland	deCODE genetics	Daniel F Gudbjartsson et al
Iceland/127/2020	EPI_ISL_417727	The National University Hospital of Iceland	deCODE genetics	Daniel F Gudbjartsson et al
Iceland/1270/2020	EPI_ISL_1586212	The National University Hospital of Iceland	deCODE genetics	Daniel F Gudbjartsson et al
Iceland/1271/2020	EPI_ISL_1586213	The National University Hospital of Iceland	deCODE genetics	Daniel F Gudbjartsson et al
Iceland/1272/2020	EPI_ISL_1586206	The National University Hospital of Iceland	deCODE genetics	Daniel F Gudbjartsson et al
Iceland/1273/2020	EPI_ISL_1586207	The National University Hospital of Iceland	deCODE genetics	Daniel F Gudbjartsson et al
Iceland/1274/2020	EPI_ISL_1586155	The National University Hospital of Iceland	deCODE genetics	Daniel F Gudbjartsson et al
Iceland/1275/2020	EPI_ISL_1586154	The National University Hospital of Iceland	deCODE genetics	Daniel F Gudbjartsson et al
Iceland/1276/2020	EPI_ISL_1586157	The National University Hospital of Iceland	deCODE genetics	Daniel F Gudbjartsson et al
Iceland/1277/2020	EPI_ISL_1586156	The National University Hospital of Iceland	deCODE genetics	Daniel F Gudbjartsson et al
Iceland/1278/2020	EPI_ISL_1586158	The National University Hospital of Iceland	deCODE genetics	Daniel F Gudbjartsson et al
Iceland/1279/2020	EPI_ISL_1586160	The National University Hospital of Iceland	deCODE genetics	Daniel F Gudbjartsson et al
Iceland/128/2020	EPI_ISL_417786	The National University Hospital of Iceland	deCODE genetics	Daniel F Gudbjartsson et al
Iceland/1280/2020	EPI_ISL_1586159	The National University Hospital of Iceland	deCODE genetics	Daniel F Gudbjartsson et al
Iceland/1281/2020	EPI_ISL_1586218	The National University Hospital of Iceland	deCODE genetics	Daniel F Gudbjartsson et al
Iceland/1282/2020	EPI_ISL_1586153	The National University Hospital of Iceland	deCODE genetics	Daniel F Gudbjartsson et al
Iceland/1283/2020	EPI_ISL_1586353	The National University Hospital of Iceland	deCODE genetics	Daniel F Gudbjartsson et al
Iceland/1284/2020	EPI_ISL_1586354	The National University Hospital of Iceland	deCODE genetics	Daniel F Gudbjartsson et al
Iceland/1285/2020	EPI_ISL_1586355	The National University Hospital of Iceland	deCODE genetics	Daniel F Gudbjartsson et al
Iceland/1286/2020	EPI_ISL_1586356	The National University Hospital of Iceland	deCODE genetics	Daniel F Gudbjartsson et al
Iceland/1287/2020	EPI_ISL_1586357	The National University Hospital of Iceland	deCODE genetics	Daniel F Gudbjartsson et al
Iceland/1288/2020	EPI_ISL_1586358	The National University Hospital of Iceland	deCODE genetics	Daniel F Gudbjartsson et al
Iceland/1289/2020	EPI_ISL_1586359	The National University Hospital of Iceland	deCODE genetics	Daniel F Gudbjartsson et al
Iceland/129/2020	EPI_ISL_417714	The National University Hospital of Iceland	deCODE genetics	Daniel F Gudbjartsson et al
Iceland/1290/2020	EPI_ISL_1586360	The National University Hospital of Iceland	deCODE genetics	Daniel F Gudbjartsson et al
Iceland/1291/2020	EPI_ISL_1586582	The National University Hospital of Iceland	deCODE genetics	Daniel F Gudbjartsson et al
Iceland/1292/2020	EPI_ISL_1586361	The National University Hospital of Iceland	deCODE genetics	Daniel F Gudbjartsson et al
Iceland/1293/2020	EPI_ISL_1586280	The National University Hospital of Iceland	deCODE genetics	Daniel F Gudbjartsson et al
Iceland/1294/2020	EPI_ISL_1586513	The National University Hospital of Iceland	deCODE genetics	Daniel F Gudbjartsson et al
Iceland/1295/2020	EPI_ISL_1586279	The National University Hospital of Iceland	deCODE genetics	Daniel F Gudbjartsson et al
Iceland/1296/2020	EPI_ISL_1586512	The National University Hospital of Iceland	deCODE genetics	Daniel F Gudbjartsson et al
Iceland/1297/2020	EPI_ISL_1586278	The National University Hospital of Iceland	deCODE genetics	Daniel F Gudbjartsson et al
Iceland/1298/2020	EPI_ISL_1586277	The National University Hospital of Iceland	deCODE genetics	Daniel F Gudbjartsson et al
Iceland/1299/2020	EPI_ISL_1586162	The National University Hospital of Iceland	deCODE genetics	Daniel F Gudbjartsson et al
Iceland/13/2020	EPI_ISL_417765	The National University Hospital of Iceland	deCODE genetics	Daniel F Gudbjartsson et al
Iceland/130/2020	EPI_ISL_417713	The National University Hospital of Iceland	deCODE genetics	Daniel F Gudbjartsson et al
Iceland/1300/2020	EPI_ISL_1586282	The National University Hospital of Iceland	deCODE genetics	Daniel F Gudbjartsson et al
Iceland/1301/2020	EPI_ISL_1586281	The National University Hospital of Iceland	deCODE genetics	Daniel F Gudbjartsson et al
Iceland/1302/2020	EPI_ISL_1586508	deCODE genetics	deCODE genetics	Daniel F Gudbjartsson et al
Iceland/1303/2020	EPI_ISL_1586507	deCODE genetics	deCODE genetics	Daniel F Gudbjartsson et al
Iceland/1304/2020	EPI_ISL_1586506	deCODE genetics	deCODE genetics	Daniel F Gudbjartsson et al
Iceland/1305/2020	EPI_ISL_1586505	The National University Hospital of Iceland	deCODE genetics	Daniel F Gudbjartsson et al
Iceland/1306/2020	EPI_ISL_1586430	The National University Hospital of Iceland	deCODE genetics	Daniel F Gudbjartsson et al
Iceland/1307/2020	EPI_ISL_1586429	The National University Hospital of Iceland	deCODE genetics	Daniel F Gudbjartsson et al
Iceland/1308/2020	EPI_ISL_1586030	The National University Hospital of Iceland	deCODE genetics	Daniel F Gudbjartsson et al
Iceland/1309/2020	EPI_ISL_1586431	The National University Hospital of Iceland	deCODE genetics	Daniel F Gudbjartsson et al
Iceland/131/2020	EPI_ISL_417771	The National University Hospital of Iceland	deCODE genetics	Daniel F Gudbjartsson et al
Iceland/1310/2020	EPI_ISL_1586027	The National University Hospital of Iceland	deCODE genetics	Daniel F Gudbjartsson et al
Iceland/1311/2020	EPI_ISL_1586428	The National University Hospital of Iceland	deCODE genetics	Daniel F Gudbjartsson et al
Iceland/1312/2020	EPI_ISL_1586028	The National University Hospital of Iceland	deCODE genetics	Daniel F Gudbjartsson et al
Iceland/1313/2020	EPI_ISL_1586427	The National University Hospital of Iceland	deCODE genetics	Daniel F Gudbjartsson et al
Iceland/1314/2020	EPI_ISL_1586091	The National University Hospital of Iceland	deCODE genetics	Daniel F Gudbjartsson et al
Iceland/1315/2020	EPI_ISL_1586090	The National University Hospital of Iceland	deCODE genetics	Daniel F Gudbjartsson et al
Iceland/1316/2020	EPI_ISL_1586765	The National University Hospital of Iceland	deCODE genetics	Daniel F Gudbjartsson et al
Iceland/1317/2020	EPI_ISL_1586686	deCODE genetics	deCODE genetics	Daniel F Gudbjartsson et al
Iceland/1318/2020	EPI_ISL_1586685	The National University Hospital of Iceland	deCODE genetics	Daniel F Gudbjartsson et al
Iceland/1319/2020	EPI_ISL_1586684	The National University Hospital of Iceland	deCODE genetics	Daniel F Gudbjartsson et al
Iceland/132/2020	EPI_ISL_417787	The National University Hospital of Iceland	deCODE genetics	Daniel F Gudbjartsson et al
Iceland/1320/2020	EPI_ISL_1586689	The National University Hospital of Iceland	deCODE genetics	Daniel F Gudbjartsson et al
Iceland/1321/2020	EPI_ISL_1586616	The National University Hospital of Iceland	deCODE genetics	Daniel F Gudbjartsson et al
Iceland/1322/2020	EPI_ISL_1586688	The National University Hospital of Iceland	deCODE genetics	Daniel F Gudbjartsson et al
Iceland/1323/2020	EPI_ISL_1586687	The National University Hospital of Iceland	deCODE genetics	Daniel F Gudbjartsson et al
Iceland/1324/2020	EPI_ISL_1586681	The National University Hospital of Iceland	deCODE genetics	Daniel F Gudbjartsson et al
Iceland/1325/2020	EPI_ISL_1586887	deCODE genetics	deCODE genetics	Daniel F Gudbjartsson et al
Iceland/1326/2020	EPI_ISL_1586888	deCODE genetics	deCODE genetics	Daniel F Gudbjartsson et al
Iceland/1327/2020	EPI_ISL_1586817	deCODE genetics	deCODE genetics	Daniel F Gudbjartsson et al
Iceland/1328/2020	EPI_ISL_1586816	deCODE genetics	deCODE genetics	Daniel F Gudbjartsson et al
Iceland/1329/2020	EPI_ISL_1586818	The National University Hospital of Iceland	deCODE genetics	Daniel F Gudbjartsson et al
Iceland/133/2020	EPI_ISL_417788	The National University Hospital of Iceland	deCODE genetics	Daniel F Gudbjartsson et al
Iceland/1330/2020	EPI_ISL_1586820	The National University Hospital of Iceland	deCODE genetics	Daniel F Gudbjartsson et al
Iceland/1331/2020	EPI_ISL_1586819	The National University Hospital of Iceland	deCODE genetics	Daniel F Gudbjartsson et al
Iceland/1332/2020	EPI_ISL_1586821	The National University Hospital of Iceland	deCODE genetics	Daniel F Gudbjartsson et al
Iceland/1333/2020	EPI_ISL_1586823	The National University Hospital of Iceland	deCODE genetics	Daniel F Gudbjartsson et al
Iceland/1334/2020	EPI_ISL_1586822	The National University Hospital of Iceland	deCODE genetics	Daniel F Gudbjartsson et al
Iceland/1335/2020	EPI_ISL_1586125	The National University Hospital of Iceland	deCODE genetics	Daniel F Gudbjartsson et al
Iceland/1336/2020	EPI_ISL_1586714	The National University Hospital of Iceland	deCODE genetics	Daniel F Gudbjartsson et al
Iceland/1337/2020	EPI_ISL_1586715	The National University Hospital of Iceland	deCODE genetics	Daniel F Gudbjartsson et al
Iceland/1338/2020	EPI_ISL_1586717	The National University Hospital of Iceland	deCODE genetics	Daniel F Gudbjartsson et al
Iceland/1339/2020	EPI_ISL_1586718	The National University Hospital of Iceland	deCODE genetics	Daniel F Gudbjartsson et al
Iceland/134/2020	EPI_ISL_417735	The National University Hospital of Iceland	deCODE genetics	Daniel F Gudbjartsson et al
Iceland/1340/2020	EPI_ISL_1586276	The National University Hospital of Iceland	deCODE genetics	Daniel F Gudbjartsson et al
Iceland/1341/2020	EPI_ISL_1586287	The National University Hospital of Iceland	deCODE genetics	Daniel F Gudbjartsson et al
Iceland/1342/2020	EPI_ISL_1586286	The National University Hospital of Iceland	deCODE genetics	Daniel F Gudbjartsson et al
Iceland/1343/2020	EPI_ISL_1586285	The National University Hospital of Iceland	deCODE genetics	Daniel F Gudbjartsson et al
Iceland/1344/2020	EPI_ISL_1586384	The National University Hospital of Iceland	deCODE genetics	Daniel F Gudbjartsson et al
Iceland/1345/2020	EPI_ISL_1586283	The National University Hospital of Iceland	deCODE genetics	Daniel F Gudbjartsson et al
Iceland/1346/2020	EPI_ISL_1585998	The National University Hospital of Iceland	deCODE genetics	Daniel F Gudbjartsson et al
Iceland/1347/2020	EPI_ISL_1586088	The National University Hospital of Iceland	deCODE genetics	Daniel F Gudbjartsson et al
Iceland/1348/2020	EPI_ISL_1586815	The National University Hospital of Iceland	deCODE genetics	Daniel F Gudbjartsson et al
Iceland/1349/2020	EPI_ISL_1586086	The National University Hospital of Iceland	deCODE genetics	Daniel F Gudbjartsson et al
Iceland/135/2020	EPI_ISL_417696	The National University Hospital of Iceland	deCODE genetics	Daniel F Gudbjartsson et al
Iceland/1350/2020	EPI_ISL_1586087	The National University Hospital of Iceland	deCODE genetics	Daniel F Gudbjartsson et al
Iceland/1351/2020	EPI_ISL_1586084	The National University Hospital of Iceland	deCODE genetics	Daniel F Gudbjartsson et al
Iceland/1352/2020	EPI_ISL_1586813	The National University Hospital of Iceland	deCODE genetics	Daniel F Gudbjartsson et al
Iceland/1353/2020	EPI_ISL_1586082	The National University Hospital of Iceland	deCODE genetics	Daniel F Gudbjartsson et al
Iceland/1354/2020	EPI_ISL_1586083	The National University Hospital of Iceland	deCODE genetics	Daniel F Gudbjartsson et al
Iceland/1355/2020	EPI_ISL_1586443	The National University Hospital of Iceland	deCODE genetics	Daniel F Gudbjartsson et al
Iceland/1356/2020	EPI_ISL_1586824	The National University Hospital of Iceland	deCODE genetics	Daniel F Gudbjartsson et al
Iceland/1357/2020	EPI_ISL_1586023	The National University Hospital of Iceland	deCODE genetics	Daniel F Gudbjartsson et al
Iceland/1358/2020	EPI_ISL_1586022	The National University Hospital of Iceland	deCODE genetics	Daniel F Gudbjartsson et al
Iceland/1359/2020	EPI_ISL_1586025	The National University Hospital of Iceland	deCODE genetics	Daniel F Gudbjartsson et al
Iceland/136/2020	EPI_ISL_417789	The National University Hospital of Iceland	deCODE genetics	Daniel F Gudbjartsson et al
Iceland/1360/2020	EPI_ISL_1586024	The National University Hospital of Iceland	deCODE genetics	Daniel F Gudbjartsson et al
Iceland/1361/2020	EPI_ISL_1586019	The National University Hospital of Iceland	deCODE genetics	Daniel F Gudbjartsson et al
Iceland/1362/2020	EPI_ISL_1586021	The National University Hospital of Iceland	deCODE genetics	Daniel F Gudbjartsson et al
Iceland/1363/2020	EPI_ISL_1586020	The National University Hospital of Iceland	deCODE genetics	Daniel F Gudbjartsson et al
Iceland/1364/2020	EPI_ISL_1586026	The National University Hospital of Iceland	deCODE genetics	Daniel F Gudbjartsson et al
Iceland/1365/2020	EPI_ISL_1586581	The National University Hospital of Iceland	deCODE genetics	Daniel F Gudbjartsson et al
Iceland/1366/2020	EPI_ISL_1586851	The National University Hospital of Iceland	deCODE genetics	Daniel F Gudbjartsson et al
Iceland/1367/2020	EPI_ISL_1586850	The National University Hospital of Iceland	deCODE genetics	Daniel F Gudbjartsson et al
Iceland/1368/2020	EPI_ISL_1586853	The National University Hospital of Iceland	deCODE genetics	Daniel F Gudbjartsson et al
Iceland/1369/2020	EPI_ISL_1586852	deCODE genetics	deCODE genetics	Daniel F Gudbjartsson et al
Iceland/137/2020	EPI_ISL_417744	The National University Hospital of Iceland	deCODE genetics	Daniel F Gudbjartsson et al
Iceland/1370/2020	EPI_ISL_1586848	deCODE genetics	deCODE genetics	Daniel F Gudbjartsson et al
Iceland/1372/2020	EPI_ISL_1586849	deCODE genetics	deCODE genetics	Daniel F Gudbjartsson et al
Iceland/1373/2020	EPI_ISL_1586855	deCODE genetics	deCODE genetics	Daniel F Gudbjartsson et al
Iceland/1374/2020	EPI_ISL_1586854	deCODE genetics	deCODE genetics	Daniel F Gudbjartsson et al
Iceland/1375/2020	EPI_ISL_1585957	deCODE genetics	deCODE genetics	Daniel F Gudbjartsson et al
Iceland/1376/2020	EPI_ISL_1585958	deCODE genetics	deCODE genetics	Daniel F Gudbjartsson et al
Iceland/1377/2020	EPI_ISL_1585955	deCODE genetics	deCODE genetics	Daniel F Gudbjartsson et al
Iceland/1378/2020	EPI_ISL_1585956	deCODE genetics	deCODE genetics	Daniel F Gudbjartsson et al
Iceland/1379/2020	EPI_ISL_1585954	deCODE genetics	deCODE genetics	Daniel F Gudbjartsson et al
Iceland/138/2020	EPI_ISL_417720	The National University Hospital of Iceland	deCODE genetics	Daniel F Gudbjartsson et al
Iceland/1380/2020	EPI_ISL_1586389	deCODE genetics	deCODE genetics	Daniel F Gudbjartsson et al
Iceland/1381/2020	EPI_ISL_1586455	deCODE genetics	deCODE genetics	Daniel F Gudbjartsson et al
Iceland/1382/2020	EPI_ISL_1586456	deCODE genetics	deCODE genetics	Daniel F Gudbjartsson et al
Iceland/1383/2020	EPI_ISL_1586457	The National University Hospital of Iceland	deCODE genetics	Daniel F Gudbjartsson et al
Iceland/1384/2020	EPI_ISL_1586458	The National University Hospital of Iceland	deCODE genetics	Daniel F Gudbjartsson et al
Iceland/1385/2020	EPI_ISL_1586244	The National University Hospital of Iceland	deCODE genetics	Daniel F Gudbjartsson et al
Iceland/1386/2020	EPI_ISL_1586243	The National University Hospital of Iceland	deCODE genetics	Daniel F Gudbjartsson et al
Iceland/1387/2020	EPI_ISL_1586246	The National University Hospital of Iceland	deCODE genetics	Daniel F Gudbjartsson et al
Iceland/1388/2020	EPI_ISL_1586245	The National University Hospital of Iceland	deCODE genetics	Daniel F Gudbjartsson et al
Iceland/1389/2020	EPI_ISL_1586248	The National University Hospital of Iceland	deCODE genetics	Daniel F Gudbjartsson et al
Iceland/139/2020	EPI_ISL_417790	The National University Hospital of Iceland	deCODE genetics	Daniel F Gudbjartsson et al
Iceland/1390/2020	EPI_ISL_1586247	The National University Hospital of Iceland	deCODE genetics	Daniel F Gudbjartsson et al
Iceland/1391/2020	EPI_ISL_1586249	The National University Hospital of Iceland	deCODE genetics	Daniel F Gudbjartsson et al
Iceland/1392/2020	EPI_ISL_1586242	The National University Hospital of Iceland	deCODE genetics	Daniel F Gudbjartsson et al
Iceland/1393/2020	EPI_ISL_1586311	The National University Hospital of Iceland	deCODE genetics	Daniel F Gudbjartsson et al
Iceland/1394/2020	EPI_ISL_1586312	The National University Hospital of Iceland	deCODE genetics	Daniel F Gudbjartsson et al
Iceland/1395/2020	EPI_ISL_1586310	The National University Hospital of Iceland	deCODE genetics	Daniel F Gudbjartsson et al
Iceland/1396/2020	EPI_ISL_1586314	The National University Hospital of Iceland	deCODE genetics	Daniel F Gudbjartsson et al
Iceland/1397/2020	EPI_ISL_1586315	The National University Hospital of Iceland	deCODE genetics	Daniel F Gudbjartsson et al
Iceland/1398/2020	EPI_ISL_1586313	The National University Hospital of Iceland	deCODE genetics	Daniel F Gudbjartsson et al
Iceland/14/2020	EPI_ISL_417736	The National University Hospital of Iceland	deCODE genetics	Daniel F Gudbjartsson et al
Iceland/140/2020	EPI_ISL_417791	The National University Hospital of Iceland	deCODE genetics	Daniel F Gudbjartsson et al
Iceland/1400/2020	EPI_ISL_1586308	The National University Hospital of Iceland	deCODE genetics	Daniel F Gudbjartsson et al
Iceland/1401/2020	EPI_ISL_1586309	The National University Hospital of Iceland	deCODE genetics	Daniel F Gudbjartsson et al
Iceland/1402/2020	EPI_ISL_1586500	The National University Hospital of Iceland	deCODE genetics	Daniel F Gudbjartsson et al
Iceland/1403/2020	EPI_ISL_1586651	The National University Hospital of Iceland	deCODE genetics	Daniel F Gudbjartsson et al
Iceland/1404/2020	EPI_ISL_1586650	The National University Hospital of Iceland	deCODE genetics	Daniel F Gudbjartsson et al
Iceland/1405/2020	EPI_ISL_1586496	The National University Hospital of Iceland	deCODE genetics	Daniel F Gudbjartsson et al
Iceland/1406/2020	EPI_ISL_1586502	The National University Hospital of Iceland	deCODE genetics	Daniel F Gudbjartsson et al
Iceland/1407/2020	EPI_ISL_1586655	The National University Hospital of Iceland	deCODE genetics	Daniel F Gudbjartsson et al
Iceland/1408/2020	EPI_ISL_1586654	The National University Hospital of Iceland	deCODE genetics	Daniel F Gudbjartsson et al
Iceland/1409/2020	EPI_ISL_1586653	The National University Hospital of Iceland	deCODE genetics	Daniel F Gudbjartsson et al
Iceland/141/2020	EPI_ISL_417792	The National University Hospital of Iceland	deCODE genetics	Daniel F Gudbjartsson et al
Iceland/1410/2020	EPI_ISL_1586316	The National University Hospital of Iceland	deCODE genetics	Daniel F Gudbjartsson et al
Iceland/1411/2020	EPI_ISL_1586201	The National University Hospital of Iceland	deCODE genetics	Daniel F Gudbjartsson et al
Iceland/1412/2020	EPI_ISL_1586216	The National University Hospital of Iceland	deCODE genetics	Daniel F Gudbjartsson et al
Iceland/1413/2020	EPI_ISL_1586741	The National University Hospital of Iceland	deCODE genetics	Daniel F Gudbjartsson et al
Iceland/1414/2020	EPI_ISL_1586742	The National University Hospital of Iceland	deCODE genetics	Daniel F Gudbjartsson et al
Iceland/1415/2020	EPI_ISL_1586740	The National University Hospital of Iceland	deCODE genetics	Daniel F Gudbjartsson et al
Iceland/1416/2020	EPI_ISL_1586882	The National University Hospital of Iceland	deCODE genetics	Daniel F Gudbjartsson et al
Iceland/1417/2020	EPI_ISL_1586743	The National University Hospital of Iceland	deCODE genetics	Daniel F Gudbjartsson et al
Iceland/1418/2020	EPI_ISL_1586744	The National University Hospital of Iceland	deCODE genetics	Daniel F Gudbjartsson et al
Iceland/1419/2020	EPI_ISL_1586864	The National University Hospital of Iceland	deCODE genetics	Daniel F Gudbjartsson et al
Iceland/142/2020	EPI_ISL_417793	The National University Hospital of Iceland	deCODE genetics	Daniel F Gudbjartsson et al
Iceland/1420/2020	EPI_ISL_1586865	The National University Hospital of Iceland	deCODE genetics	Daniel F Gudbjartsson et al
Iceland/1421/2020	EPI_ISL_1586866	The National University Hospital of Iceland	deCODE genetics	Daniel F Gudbjartsson et al
Iceland/1423/2020	EPI_ISL_1586867	The National University Hospital of Iceland	deCODE genetics	Daniel F Gudbjartsson et al
Iceland/1424/2020	EPI_ISL_1586789	The National University Hospital of Iceland	deCODE genetics	Daniel F Gudbjartsson et al
Iceland/1425/2020	EPI_ISL_1586793	The National University Hospital of Iceland	deCODE genetics	Daniel F Gudbjartsson et al
Iceland/1427/2020	EPI_ISL_1586791	The National University Hospital of Iceland	deCODE genetics	Daniel F Gudbjartsson et al
Iceland/1428/2020	EPI_ISL_1586790	The National University Hospital of Iceland	deCODE genetics	Daniel F Gudbjartsson et al
Iceland/1429/2020	EPI_ISL_1586788	The National University Hospital of Iceland	deCODE genetics	Daniel F Gudbjartsson et al
Iceland/143/2020	EPI_ISL_417794	The National University Hospital of Iceland	deCODE genetics	Daniel F Gudbjartsson et al
Iceland/1430/2020	EPI_ISL_1586787	The National University Hospital of Iceland	deCODE genetics	Daniel F Gudbjartsson et al
Iceland/1431/2020	EPI_ISL_1586739	The National University Hospital of Iceland	deCODE genetics	Daniel F Gudbjartsson et al
Iceland/1432/2020	EPI_ISL_1586737	The National University Hospital of Iceland	deCODE genetics	Daniel F Gudbjartsson et al
Iceland/1433/2020	EPI_ISL_1586738	The National University Hospital of Iceland	deCODE genetics	Daniel F Gudbjartsson et al
Iceland/1434/2020	EPI_ISL_1586735	The National University Hospital of Iceland	deCODE genetics	Daniel F Gudbjartsson et al
Iceland/1435/2020	EPI_ISL_1586736	The National University Hospital of Iceland	deCODE genetics	Daniel F Gudbjartsson et al
Iceland/1437/2020	EPI_ISL_1586646	The National University Hospital of Iceland	deCODE genetics	Daniel F Gudbjartsson et al
Iceland/1438/2020	EPI_ISL_1586049	The National University Hospital of Iceland	deCODE genetics	Daniel F Gudbjartsson et al
Iceland/1439/2020	EPI_ISL_1586601	The National University Hospital of Iceland	deCODE genetics	Daniel F Gudbjartsson et al
Iceland/144/2020	EPI_ISL_417795	The National University Hospital of Iceland	deCODE genetics	Daniel F Gudbjartsson et al
Iceland/1440/2020	EPI_ISL_1586047	The National University Hospital of Iceland	deCODE genetics	Daniel F Gudbjartsson et al
Iceland/1441/2020	EPI_ISL_1586606	The National University Hospital of Iceland	deCODE genetics	Daniel F Gudbjartsson et al
Iceland/1442/2020	EPI_ISL_1586051	The National University Hospital of Iceland	deCODE genetics	Daniel F Gudbjartsson et al
Iceland/1443/2020	EPI_ISL_1586118	The National University Hospital of Iceland	deCODE genetics	Daniel F Gudbjartsson et al
Iceland/1444/2020	EPI_ISL_1586119	The National University Hospital of Iceland	deCODE genetics	Daniel F Gudbjartsson et al
Iceland/1445/2020	EPI_ISL_1586120	The National University Hospital of Iceland	deCODE genetics	Daniel F Gudbjartsson et al
Iceland/1446/2020	EPI_ISL_1586045	The National University Hospital of Iceland	deCODE genetics	Daniel F Gudbjartsson et al
Iceland/1447/2020	EPI_ISL_1586114	The National University Hospital of Iceland	deCODE genetics	Daniel F Gudbjartsson et al
Iceland/1448/2020	EPI_ISL_1586115	The National University Hospital of Iceland	deCODE genetics	Daniel F Gudbjartsson et al
Iceland/1449/2020	EPI_ISL_1586116	The National University Hospital of Iceland	deCODE genetics	Daniel F Gudbjartsson et al
Iceland/145/2020	EPI_ISL_417741	The National University Hospital of Iceland	deCODE genetics	Daniel F Gudbjartsson et al
Iceland/1450/2020	EPI_ISL_1586117	The National University Hospital of Iceland	deCODE genetics	Daniel F Gudbjartsson et al
Iceland/1451/2020	EPI_ISL_1586112	The National University Hospital of Iceland	deCODE genetics	Daniel F Gudbjartsson et al
Iceland/1452/2020	EPI_ISL_1586113	The National University Hospital of Iceland	deCODE genetics	Daniel F Gudbjartsson et al
Iceland/1453/2020	EPI_ISL_1586432	The National University Hospital of Iceland	deCODE genetics	Daniel F Gudbjartsson et al
Iceland/1455/2020	EPI_ISL_1586180	The National University Hospital of Iceland	deCODE genetics	Daniel F Gudbjartsson et al
Iceland/1456/2020	EPI_ISL_1586433	The National University Hospital of Iceland	deCODE genetics	Daniel F Gudbjartsson et al
Iceland/1457/2020	EPI_ISL_1586181	The National University Hospital of Iceland	deCODE genetics	Daniel F Gudbjartsson et al
Iceland/1459/2020	EPI_ISL_1586183	The National University Hospital of Iceland	deCODE genetics	Daniel F Gudbjartsson et al
Iceland/146/2020	EPI_ISL_417796	The National University Hospital of Iceland	deCODE genetics	Daniel F Gudbjartsson et al
Iceland/1460/2020	EPI_ISL_1586182	The National University Hospital of Iceland	deCODE genetics	Daniel F Gudbjartsson et al
Iceland/1461/2020	EPI_ISL_1586178	The National University Hospital of Iceland	deCODE genetics	Daniel F Gudbjartsson et al
Iceland/1462/2020	EPI_ISL_1586177	The National University Hospital of Iceland	deCODE genetics	Daniel F Gudbjartsson et al
Iceland/1464/2020	EPI_ISL_1586227	The National University Hospital of Iceland	deCODE genetics	Daniel F Gudbjartsson et al
Iceland/1465/2020	EPI_ISL_1586224	The National University Hospital of Iceland	deCODE genetics	Daniel F Gudbjartsson et al
Iceland/1466/2020	EPI_ISL_1586225	The National University Hospital of Iceland	deCODE genetics	Daniel F Gudbjartsson et al
Iceland/1467/2020	EPI_ISL_1586230	The National University Hospital of Iceland	deCODE genetics	Daniel F Gudbjartsson et al
Iceland/1468/2020	EPI_ISL_1586231	The National University Hospital of Iceland	deCODE genetics	Daniel F Gudbjartsson et al
Iceland/1469/2020	EPI_ISL_1586228	The National University Hospital of Iceland	deCODE genetics	Daniel F Gudbjartsson et al
Iceland/147/2020	EPI_ISL_417797	The National University Hospital of Iceland	deCODE genetics	Daniel F Gudbjartsson et al
Iceland/1470/2020	EPI_ISL_1586229	The National University Hospital of Iceland	deCODE genetics	Daniel F Gudbjartsson et al
Iceland/1471/2020	EPI_ISL_1586222	The National University Hospital of Iceland	deCODE genetics	Daniel F Gudbjartsson et al
Iceland/1472/2020	EPI_ISL_1586223	The National University Hospital of Iceland	deCODE genetics	Daniel F Gudbjartsson et al
Iceland/1473/2020	EPI_ISL_1586296	The National University Hospital of Iceland	deCODE genetics	Daniel F Gudbjartsson et al
Iceland/1474/2020	EPI_ISL_1586295	The National University Hospital of Iceland	deCODE genetics	Daniel F Gudbjartsson et al
Iceland/1475/2020	EPI_ISL_1585962	The National University Hospital of Iceland	deCODE genetics	Daniel F Gudbjartsson et al
Iceland/1476/2020	EPI_ISL_1586294	The National University Hospital of Iceland	deCODE genetics	Daniel F Gudbjartsson et al
Iceland/1477/2020	EPI_ISL_1586293	The National University Hospital of Iceland	deCODE genetics	Daniel F Gudbjartsson et al
Iceland/1478/2020	EPI_ISL_1586300	The National University Hospital of Iceland	deCODE genetics	Daniel F Gudbjartsson et al
Iceland/1479/2020	EPI_ISL_1586292	The National University Hospital of Iceland	deCODE genetics	Daniel F Gudbjartsson et al
Iceland/148/2020	EPI_ISL_417798	The National University Hospital of Iceland	deCODE genetics	Daniel F Gudbjartsson et al
Iceland/1480/2020	EPI_ISL_1586291	The National University Hospital of Iceland	deCODE genetics	Daniel F Gudbjartsson et al
Iceland/1481/2020	EPI_ISL_1586297	The National University Hospital of Iceland	deCODE genetics	Daniel F Gudbjartsson et al
Iceland/1482/2020	EPI_ISL_1586365	The National University Hospital of Iceland	deCODE genetics	Daniel F Gudbjartsson et al
Iceland/1483/2020	EPI_ISL_1586845	The National University Hospital of Iceland	deCODE genetics	Daniel F Gudbjartsson et al
Iceland/1484/2020	EPI_ISL_1586366	The National University Hospital of Iceland	deCODE genetics	Daniel F Gudbjartsson et al
Iceland/1485/2020	EPI_ISL_1586846	The National University Hospital of Iceland	deCODE genetics	Daniel F Gudbjartsson et al
Iceland/1486/2020	EPI_ISL_1586367	The National University Hospital of Iceland	deCODE genetics	Daniel F Gudbjartsson et al
Iceland/1487/2020	EPI_ISL_1586368	The National University Hospital of Iceland	deCODE genetics	Daniel F Gudbjartsson et al
Iceland/1488/2020	EPI_ISL_1586677	The National University Hospital of Iceland	deCODE genetics	Daniel F Gudbjartsson et al
Iceland/1489/2020	EPI_ISL_1586369	The National University Hospital of Iceland	deCODE genetics	Daniel F Gudbjartsson et al
Iceland/149/2020	EPI_ISL_417799	The National University Hospital of Iceland	deCODE genetics	Daniel F Gudbjartsson et al
Iceland/1490/2020	EPI_ISL_1586370	The National University Hospital of Iceland	deCODE genetics	Daniel F Gudbjartsson et al
Iceland/1491/2020	EPI_ISL_1586145	The National University Hospital of Iceland	deCODE genetics	Daniel F Gudbjartsson et al
Iceland/1492/2020	EPI_ISL_1586144	The National University Hospital of Iceland	deCODE genetics	Daniel F Gudbjartsson et al
Iceland/1493/2020	EPI_ISL_1586147	The National University Hospital of Iceland	deCODE genetics	Daniel F Gudbjartsson et al
Iceland/1494/2020	EPI_ISL_1586146	The National University Hospital of Iceland	deCODE genetics	Daniel F Gudbjartsson et al
Iceland/1495/2020	EPI_ISL_1586785	The National University Hospital of Iceland	deCODE genetics	Daniel F Gudbjartsson et al
Iceland/1496/2020	EPI_ISL_1586135	The National University Hospital of Iceland	deCODE genetics	Daniel F Gudbjartsson et al
Iceland/1497/2020	EPI_ISL_1586142	The National University Hospital of Iceland	deCODE genetics	Daniel F Gudbjartsson et al
Iceland/1498/2020	EPI_ISL_1586786	The National University Hospital of Iceland	deCODE genetics	Daniel F Gudbjartsson et al
Iceland/1499/2020	EPI_ISL_1586438	The National University Hospital of Iceland	deCODE genetics	Daniel F Gudbjartsson et al
Iceland/15/2020	EPI_ISL_417800	The National University Hospital of Iceland	deCODE genetics	Daniel F Gudbjartsson et al
Iceland/150/2020	EPI_ISL_417711	The National University Hospital of Iceland	deCODE genetics	Daniel F Gudbjartsson et al
Iceland/1500/2020	EPI_ISL_1586437	The National University Hospital of Iceland	deCODE genetics	Daniel F Gudbjartsson et al
Iceland/1501/2020	EPI_ISL_1586529	The National University Hospital of Iceland	deCODE genetics	Daniel F Gudbjartsson et al
Iceland/1502/2020	EPI_ISL_1586562	The National University Hospital of Iceland	deCODE genetics	Daniel F Gudbjartsson et al
Iceland/1503/2020	EPI_ISL_1586527	The National University Hospital of Iceland	deCODE genetics	Daniel F Gudbjartsson et al
Iceland/1504/2020	EPI_ISL_1586528	The National University Hospital of Iceland	deCODE genetics	Daniel F Gudbjartsson et al
Iceland/1505/2020	EPI_ISL_1586561	The National University Hospital of Iceland	deCODE genetics	Daniel F Gudbjartsson et al
Iceland/1506/2020	EPI_ISL_1586526	The National University Hospital of Iceland	deCODE genetics	Daniel F Gudbjartsson et al
Iceland/1507/2020	EPI_ISL_1586525	The National University Hospital of Iceland	deCODE genetics	Daniel F Gudbjartsson et al
Iceland/1508/2020	EPI_ISL_1586559	The National University Hospital of Iceland	deCODE genetics	Daniel F Gudbjartsson et al
Iceland/1509/2020	EPI_ISL_1586523	The National University Hospital of Iceland	deCODE genetics	Daniel F Gudbjartsson et al
Iceland/151/2020	EPI_ISL_417801	The National University Hospital of Iceland	deCODE genetics	Daniel F Gudbjartsson et al
Iceland/1510/2020	EPI_ISL_1586524	The National University Hospital of Iceland	deCODE genetics	Daniel F Gudbjartsson et al
Iceland/1511/2020	EPI_ISL_1586534	The National University Hospital of Iceland	deCODE genetics	Daniel F Gudbjartsson et al
Iceland/1512/2020	EPI_ISL_1586533	The National University Hospital of Iceland	deCODE genetics	Daniel F Gudbjartsson et al
Iceland/1513/2020	EPI_ISL_1586532	The National University Hospital of Iceland	deCODE genetics	Daniel F Gudbjartsson et al
Iceland/1514/2020	EPI_ISL_1586531	The National University Hospital of Iceland	deCODE genetics	Daniel F Gudbjartsson et al
Iceland/1515/2020	EPI_ISL_1586538	The National University Hospital of Iceland	deCODE genetics	Daniel F Gudbjartsson et al
Iceland/1516/2020	EPI_ISL_1586537	The National University Hospital of Iceland	deCODE genetics	Daniel F Gudbjartsson et al
Iceland/1517/2020	EPI_ISL_1586536	The National University Hospital of Iceland	deCODE genetics	Daniel F Gudbjartsson et al
Iceland/1518/2020	EPI_ISL_1586535	The National University Hospital of Iceland	deCODE genetics	Daniel F Gudbjartsson et al
Iceland/1519/2020	EPI_ISL_1586540	The National University Hospital of Iceland	deCODE genetics	Daniel F Gudbjartsson et al
Iceland/152/2020	EPI_ISL_417745	The National University Hospital of Iceland	deCODE genetics	Daniel F Gudbjartsson et al
Iceland/1520/2020	EPI_ISL_1586539	The National University Hospital of Iceland	deCODE genetics	Daniel F Gudbjartsson et al
Iceland/1521/2020	EPI_ISL_1586598	The National University Hospital of Iceland	deCODE genetics	Daniel F Gudbjartsson et al
Iceland/1522/2020	EPI_ISL_1586599	The National University Hospital of Iceland	deCODE genetics	Daniel F Gudbjartsson et al
Iceland/1523/2020	EPI_ISL_1586600	The National University Hospital of Iceland	deCODE genetics	Daniel F Gudbjartsson et al
Iceland/1524/2020	EPI_ISL_1586511	The National University Hospital of Iceland	deCODE genetics	Daniel F Gudbjartsson et al
Iceland/1525/2020	EPI_ISL_1586594	The National University Hospital of Iceland	deCODE genetics	Daniel F Gudbjartsson et al
Iceland/1526/2020	EPI_ISL_1586595	The National University Hospital of Iceland	deCODE genetics	Daniel F Gudbjartsson et al
Iceland/1527/2020	EPI_ISL_1586596	The National University Hospital of Iceland	deCODE genetics	Daniel F Gudbjartsson et al
Iceland/1528/2020	EPI_ISL_1586597	The National University Hospital of Iceland	deCODE genetics	Daniel F Gudbjartsson et al
Iceland/1529/2020	EPI_ISL_1586593	The National University Hospital of Iceland	deCODE genetics	Daniel F Gudbjartsson et al
Iceland/153/2020	EPI_ISL_417802	The National University Hospital of Iceland	deCODE genetics	Daniel F Gudbjartsson et al
Iceland/1530/2020	EPI_ISL_1586860	The National University Hospital of Iceland	deCODE genetics	Daniel F Gudbjartsson et al
Iceland/1531/2020	EPI_ISL_1586861	The National University Hospital of Iceland	deCODE genetics	Daniel F Gudbjartsson et al
Iceland/1532/2020	EPI_ISL_1586862	The National University Hospital of Iceland	deCODE genetics	Daniel F Gudbjartsson et al
Iceland/1533/2020	EPI_ISL_1586640	The National University Hospital of Iceland	deCODE genetics	Daniel F Gudbjartsson et al
Iceland/1534/2020	EPI_ISL_1586639	The National University Hospital of Iceland	deCODE genetics	Daniel F Gudbjartsson et al
Iceland/1535/2020	EPI_ISL_1586641	The National University Hospital of Iceland	deCODE genetics	Daniel F Gudbjartsson et al
Iceland/1536/2020	EPI_ISL_1586643	The National University Hospital of Iceland	deCODE genetics	Daniel F Gudbjartsson et al
Iceland/1537/2020	EPI_ISL_1586642	The National University Hospital of Iceland	deCODE genetics	Daniel F Gudbjartsson et al
Iceland/1538/2020	EPI_ISL_1586645	The National University Hospital of Iceland	deCODE genetics	Daniel F Gudbjartsson et al
Iceland/1539/2020	EPI_ISL_1586425	The National University Hospital of Iceland	deCODE genetics	Daniel F Gudbjartsson et al
Iceland/154/2020	EPI_ISL_417719	The National University Hospital of Iceland	deCODE genetics	Daniel F Gudbjartsson et al
Iceland/1540/2020	EPI_ISL_1586426	The National University Hospital of Iceland	deCODE genetics	Daniel F Gudbjartsson et al
Iceland/1541/2020	EPI_ISL_1586731	The National University Hospital of Iceland	deCODE genetics	Daniel F Gudbjartsson et al
Iceland/1542/2020	EPI_ISL_1586730	The National University Hospital of Iceland	deCODE genetics	Daniel F Gudbjartsson et al
Iceland/1543/2020	EPI_ISL_1586732	The National University Hospital of Iceland	deCODE genetics	Daniel F Gudbjartsson et al
Iceland/1544/2020	EPI_ISL_1586733	The National University Hospital of Iceland	deCODE genetics	Daniel F Gudbjartsson et al
Iceland/1545/2020	EPI_ISL_1586727	The National University Hospital of Iceland	deCODE genetics	Daniel F Gudbjartsson et al
Iceland/1546/2020	EPI_ISL_1586451	The National University Hospital of Iceland	deCODE genetics	Daniel F Gudbjartsson et al
Iceland/1547/2020	EPI_ISL_1586097	deCODE genetics	deCODE genetics	Daniel F Gudbjartsson et al
Iceland/1548/2020	EPI_ISL_1586880	deCODE genetics	deCODE genetics	Daniel F Gudbjartsson et al
Iceland/1549/2020	EPI_ISL_1586099	deCODE genetics	deCODE genetics	Daniel F Gudbjartsson et al
Iceland/155/2020	EPI_ISL_417737	The National University Hospital of Iceland	deCODE genetics	Daniel F Gudbjartsson et al
Iceland/1551/2020	EPI_ISL_1585964	deCODE genetics	deCODE genetics	Daniel F Gudbjartsson et al
Iceland/1552/2020	EPI_ISL_1586093	deCODE genetics	deCODE genetics	Daniel F Gudbjartsson et al
Iceland/1553/2020	EPI_ISL_1586184	deCODE genetics	deCODE genetics	Daniel F Gudbjartsson et al
Iceland/1554/2020	EPI_ISL_1586441	deCODE genetics	deCODE genetics	Daniel F Gudbjartsson et al
Iceland/1555/2020	EPI_ISL_1586442	deCODE genetics	deCODE genetics	Daniel F Gudbjartsson et al
Iceland/1556/2020	EPI_ISL_1586185	The National University Hospital of Iceland	deCODE genetics	Daniel F Gudbjartsson et al
Iceland/1557/2020	EPI_ISL_1586186	The National University Hospital of Iceland	deCODE genetics	Daniel F Gudbjartsson et al
Iceland/1558/2020	EPI_ISL_1586363	The National University Hospital of Iceland	deCODE genetics	Daniel F Gudbjartsson et al
Iceland/1559/2020	EPI_ISL_1586364	The National University Hospital of Iceland	deCODE genetics	Daniel F Gudbjartsson et al
Iceland/156/2020	EPI_ISL_417803	The National University Hospital of Iceland	deCODE genetics	Daniel F Gudbjartsson et al
Iceland/1560/2020	EPI_ISL_1586362	The National University Hospital of Iceland	deCODE genetics	Daniel F Gudbjartsson et al
Iceland/1561/2020	EPI_ISL_1586379	The National University Hospital of Iceland	deCODE genetics	Daniel F Gudbjartsson et al
Iceland/1562/2020	EPI_ISL_1586383	The National University Hospital of Iceland	deCODE genetics	Daniel F Gudbjartsson et al
Iceland/1563/2020	EPI_ISL_1586453	The National University Hospital of Iceland	deCODE genetics	Daniel F Gudbjartsson et al
Iceland/1564/2020	EPI_ISL_1586377	The National University Hospital of Iceland	deCODE genetics	Daniel F Gudbjartsson et al
Iceland/1565/2020	EPI_ISL_1586435	The National University Hospital of Iceland	deCODE genetics	Daniel F Gudbjartsson et al
Iceland/1566/2020	EPI_ISL_1586436	The National University Hospital of Iceland	deCODE genetics	Daniel F Gudbjartsson et al
Iceland/1567/2020	EPI_ISL_1586683	The National University Hospital of Iceland	deCODE genetics	Daniel F Gudbjartsson et al
Iceland/1568/2020	EPI_ISL_1586679	The National University Hospital of Iceland	deCODE genetics	Daniel F Gudbjartsson et al
Iceland/1569/2020	EPI_ISL_1586372	The National University Hospital of Iceland	deCODE genetics	Daniel F Gudbjartsson et al
Iceland/157/2020	EPI_ISL_417804	The National University Hospital of Iceland	deCODE genetics	Daniel F Gudbjartsson et al
Iceland/1570/2020	EPI_ISL_1586371	The National University Hospital of Iceland	deCODE genetics	Daniel F Gudbjartsson et al
Iceland/1571/2020	EPI_ISL_1586374	The National University Hospital of Iceland	deCODE genetics	Daniel F Gudbjartsson et al
Iceland/1572/2020	EPI_ISL_1586373	The National University Hospital of Iceland	deCODE genetics	Daniel F Gudbjartsson et al
Iceland/1573/2020	EPI_ISL_1586376	The National University Hospital of Iceland	deCODE genetics	Daniel F Gudbjartsson et al
Iceland/1574/2020	EPI_ISL_1586375	The National University Hospital of Iceland	deCODE genetics	Daniel F Gudbjartsson et al
Iceland/1575/2020	EPI_ISL_1586530	The National University Hospital of Iceland	deCODE genetics	Daniel F Gudbjartsson et al
Iceland/1576/2020	EPI_ISL_1586665	The National University Hospital of Iceland	deCODE genetics	Daniel F Gudbjartsson et al
Iceland/1577/2020	EPI_ISL_1586584	The National University Hospital of Iceland	deCODE genetics	Daniel F Gudbjartsson et al
Iceland/1578/2020	EPI_ISL_1586585	The National University Hospital of Iceland	deCODE genetics	Daniel F Gudbjartsson et al
Iceland/1579/2020	EPI_ISL_1586586	The National University Hospital of Iceland	deCODE genetics	Daniel F Gudbjartsson et al
Iceland/158/2020	EPI_ISL_417805	The National University Hospital of Iceland	deCODE genetics	Daniel F Gudbjartsson et al
Iceland/1580/2020	EPI_ISL_1586587	The National University Hospital of Iceland	deCODE genetics	Daniel F Gudbjartsson et al
Iceland/1581/2020	EPI_ISL_1586588	The National University Hospital of Iceland	deCODE genetics	Daniel F Gudbjartsson et al
Iceland/1582/2020	EPI_ISL_1586589	The National University Hospital of Iceland	deCODE genetics	Daniel F Gudbjartsson et al
Iceland/1584/2020	EPI_ISL_1586591	The National University Hospital of Iceland	deCODE genetics	Daniel F Gudbjartsson et al
Iceland/1585/2020	EPI_ISL_1586163	The National University Hospital of Iceland	deCODE genetics	Daniel F Gudbjartsson et al
Iceland/1586/2020	EPI_ISL_1586521	The National University Hospital of Iceland	deCODE genetics	Daniel F Gudbjartsson et al
Iceland/1587/2020	EPI_ISL_1586520	The National University Hospital of Iceland	deCODE genetics	Daniel F Gudbjartsson et al
Iceland/1588/2020	EPI_ISL_1586519	The National University Hospital of Iceland	deCODE genetics	Daniel F Gudbjartsson et al
Iceland/1589/2020	EPI_ISL_1586518	The National University Hospital of Iceland	deCODE genetics	Daniel F Gudbjartsson et al
Iceland/159/2020	EPI_ISL_417806	The National University Hospital of Iceland	deCODE genetics	Daniel F Gudbjartsson et al
Iceland/1590/2020	EPI_ISL_1586517	The National University Hospital of Iceland	deCODE genetics	Daniel F Gudbjartsson et al
Iceland/1591/2020	EPI_ISL_1586516	The National University Hospital of Iceland	deCODE genetics	Daniel F Gudbjartsson et al
Iceland/1592/2020	EPI_ISL_1586515	The National University Hospital of Iceland	deCODE genetics	Daniel F Gudbjartsson et al
Iceland/1593/2020	EPI_ISL_1586514	The National University Hospital of Iceland	deCODE genetics	Daniel F Gudbjartsson et al
Iceland/1594/2020	EPI_ISL_1586522	The National University Hospital of Iceland	deCODE genetics	Daniel F Gudbjartsson et al
Iceland/1595/2020	EPI_ISL_1586173	The National University Hospital of Iceland	deCODE genetics	Daniel F Gudbjartsson et al
Iceland/1596/2020	EPI_ISL_1586174	The National University Hospital of Iceland	deCODE genetics	Daniel F Gudbjartsson et al
Iceland/1597/2020	EPI_ISL_1586171	The National University Hospital of Iceland	deCODE genetics	Daniel F Gudbjartsson et al
Iceland/1598/2020	EPI_ISL_1586172	The National University Hospital of Iceland	deCODE genetics	Daniel F Gudbjartsson et al
Iceland/1599/2020	EPI_ISL_1586170	The National University Hospital of Iceland	deCODE genetics	Daniel F Gudbjartsson et al
Iceland/16/2020	EPI_ISL_417807	The National University Hospital of Iceland	deCODE genetics	Daniel F Gudbjartsson et al
Iceland/160/2020	EPI_ISL_417689	The National University Hospital of Iceland	deCODE genetics	Daniel F Gudbjartsson et al
Iceland/1600/2020	EPI_ISL_1586168	The National University Hospital of Iceland	deCODE genetics	Daniel F Gudbjartsson et al
Iceland/1601/2020	EPI_ISL_1586169	The National University Hospital of Iceland	deCODE genetics	Daniel F Gudbjartsson et al
Iceland/1602/2020	EPI_ISL_1586175	The National University Hospital of Iceland	deCODE genetics	Daniel F Gudbjartsson et al
Iceland/1603/2020	EPI_ISL_1586176	The National University Hospital of Iceland	deCODE genetics	Daniel F Gudbjartsson et al
Iceland/1604/2020	EPI_ISL_1586110	The National University Hospital of Iceland	deCODE genetics	Daniel F Gudbjartsson et al
Iceland/1605/2020	EPI_ISL_1586109	The National University Hospital of Iceland	deCODE genetics	Daniel F Gudbjartsson et al
Iceland/161/2020	EPI_ISL_417725	The National University Hospital of Iceland	deCODE genetics	Daniel F Gudbjartsson et al
Iceland/162/2020	EPI_ISL_417772	The National University Hospital of Iceland	deCODE genetics	Daniel F Gudbjartsson et al
Iceland/163/2020	EPI_ISL_417775	The National University Hospital of Iceland	deCODE genetics	Daniel F Gudbjartsson et al
Iceland/164/2020	EPI_ISL_417758	The National University Hospital of Iceland	deCODE genetics	Daniel F Gudbjartsson et al
Iceland/165/2020	EPI_ISL_417808	The National University Hospital of Iceland	deCODE genetics	Daniel F Gudbjartsson et al
Iceland/166/2020	EPI_ISL_417759	The National University Hospital of Iceland	deCODE genetics	Daniel F Gudbjartsson et al
Iceland/167/2020	EPI_ISL_417809	The National University Hospital of Iceland	deCODE genetics	Daniel F Gudbjartsson et al
Iceland/168/2020	EPI_ISL_417810	The National University Hospital of Iceland	deCODE genetics	Daniel F Gudbjartsson et al
Iceland/169/2020	EPI_ISL_417755	The National University Hospital of Iceland	deCODE genetics	Daniel F Gudbjartsson et al
Iceland/17/2020	EPI_ISL_417811	The National University Hospital of Iceland	deCODE genetics	Daniel F Gudbjartsson et al
Iceland/170/2020	EPI_ISL_417548	deCODE genetics	deCODE genetics	Daniel F Gudbjartsson et al
Iceland/171/2020	EPI_ISL_417549	deCODE genetics	deCODE genetics	Daniel F Gudbjartsson et al
Iceland/172/2020	EPI_ISL_417712	The National University Hospital of Iceland	deCODE genetics	Daniel F Gudbjartsson et al
Iceland/173/2020	EPI_ISL_417700	The National University Hospital of Iceland	deCODE genetics	Daniel F Gudbjartsson et al
Iceland/174/2020	EPI_ISL_417716	The National University Hospital of Iceland	deCODE genetics	Daniel F Gudbjartsson et al
Iceland/175/2020	EPI_ISL_417774	The National University Hospital of Iceland	deCODE genetics	Daniel F Gudbjartsson et al
Iceland/176/2020	EPI_ISL_417812	The National University Hospital of Iceland	deCODE genetics	Daniel F Gudbjartsson et al
Iceland/177/2020	EPI_ISL_417680	The National University Hospital of Iceland	deCODE genetics	Daniel F Gudbjartsson et al
Iceland/178/2020	EPI_ISL_417813	The National University Hospital of Iceland	deCODE genetics	Daniel F Gudbjartsson et al
Iceland/179/2020	EPI_ISL_417703	The National University Hospital of Iceland	deCODE genetics	Daniel F Gudbjartsson et al
Iceland/18/2020	EPI_ISL_417710	The National University Hospital of Iceland	deCODE genetics	Daniel F Gudbjartsson et al
Iceland/180/2020	EPI_ISL_417753	The National University Hospital of Iceland	deCODE genetics	Daniel F Gudbjartsson et al
Iceland/181/2020	EPI_ISL_417814	The National University Hospital of Iceland	deCODE genetics	Daniel F Gudbjartsson et al
Iceland/182/2020	EPI_ISL_417724	The National University Hospital of Iceland	deCODE genetics	Daniel F Gudbjartsson et al
Iceland/183/2020	EPI_ISL_417746	The National University Hospital of Iceland	deCODE genetics	Daniel F Gudbjartsson et al
Iceland/184/2020	EPI_ISL_417550	The National University Hospital of Iceland	deCODE genetics	Daniel F Gudbjartsson et al
Iceland/185/2020	EPI_ISL_417678	The National University Hospital of Iceland	deCODE genetics	Daniel F Gudbjartsson et al
Iceland/186/2020	EPI_ISL_417815	The National University Hospital of Iceland	deCODE genetics	Daniel F Gudbjartsson et al
Iceland/187/2020	EPI_ISL_417551	The National University Hospital of Iceland	deCODE genetics	Daniel F Gudbjartsson et al
Iceland/188/2020	EPI_ISL_417816	The National University Hospital of Iceland	deCODE genetics	Daniel F Gudbjartsson et al
Iceland/189/2020	EPI_ISL_417709	The National University Hospital of Iceland	deCODE genetics	Daniel F Gudbjartsson et al
Iceland/19/2020	EPI_ISL_417817	The National University Hospital of Iceland	deCODE genetics	Daniel F Gudbjartsson et al
Iceland/190/2020	EPI_ISL_417818	The National University Hospital of Iceland	deCODE genetics	Daniel F Gudbjartsson et al
Iceland/191/2020	EPI_ISL_417762	The National University Hospital of Iceland	deCODE genetics	Daniel F Gudbjartsson et al
Iceland/192/2020	EPI_ISL_417819	The National University Hospital of Iceland	deCODE genetics	Daniel F Gudbjartsson et al
Iceland/193/2020	EPI_ISL_417820	The National University Hospital of Iceland	deCODE genetics	Daniel F Gudbjartsson et al
Iceland/194/2020	EPI_ISL_417821	The National University Hospital of Iceland	deCODE genetics	Daniel F Gudbjartsson et al
Iceland/195/2020	EPI_ISL_417717	The National University Hospital of Iceland	deCODE genetics	Daniel F Gudbjartsson et al
Iceland/196/2020	EPI_ISL_417822	The National University Hospital of Iceland	deCODE genetics	Daniel F Gudbjartsson et al
Iceland/197/2020	EPI_ISL_417742	The National University Hospital of Iceland	deCODE genetics	Daniel F Gudbjartsson et al
Iceland/198/2020	EPI_ISL_417823	The National University Hospital of Iceland	deCODE genetics	Daniel F Gudbjartsson et al
Iceland/199/2020	EPI_ISL_417706	The National University Hospital of Iceland	deCODE genetics	Daniel F Gudbjartsson et al
Iceland/2/2020	EPI_ISL_417552	deCODE genetics	deCODE genetics	Daniel F Gudbjartsson et al
Iceland/20/2020	EPI_ISL_417695	The National University Hospital of Iceland	deCODE genetics	Daniel F Gudbjartsson et al
Iceland/200/2020	EPI_ISL_417743	The National University Hospital of Iceland	deCODE genetics	Daniel F Gudbjartsson et al
Iceland/201/2020	EPI_ISL_417824	The National University Hospital of Iceland	deCODE genetics	Daniel F Gudbjartsson et al
Iceland/202/2020	EPI_ISL_417750	The National University Hospital of Iceland	deCODE genetics	Daniel F Gudbjartsson et al
Iceland/203/2020	EPI_ISL_417825	The National University Hospital of Iceland	deCODE genetics	Daniel F Gudbjartsson et al
Iceland/204/2020	EPI_ISL_417826	The National University Hospital of Iceland	deCODE genetics	Daniel F Gudbjartsson et al
Iceland/205/2020	EPI_ISL_417827	The National University Hospital of Iceland	deCODE genetics	Daniel F Gudbjartsson et al
Iceland/206/2020	EPI_ISL_417699	The National University Hospital of Iceland	deCODE genetics	Daniel F Gudbjartsson et al
Iceland/207/2020	EPI_ISL_417733	The National University Hospital of Iceland	deCODE genetics	Daniel F Gudbjartsson et al
Iceland/208/2020	EPI_ISL_417766	The National University Hospital of Iceland	deCODE genetics	Daniel F Gudbjartsson et al
Iceland/209/2020	EPI_ISL_417764	The National University Hospital of Iceland	deCODE genetics	Daniel F Gudbjartsson et al
Iceland/21/2020	EPI_ISL_417828	The National University Hospital of Iceland	deCODE genetics	Daniel F Gudbjartsson et al
Iceland/210/2020	EPI_ISL_417829	The National University Hospital of Iceland	deCODE genetics	Daniel F Gudbjartsson et al
Iceland/211/2020	EPI_ISL_417763	The National University Hospital of Iceland	deCODE genetics	Daniel F Gudbjartsson et al
Iceland/212/2020	EPI_ISL_417830	The National University Hospital of Iceland	deCODE genetics	Daniel F Gudbjartsson et al
Iceland/213/2020	EPI_ISL_417752	The National University Hospital of Iceland	deCODE genetics	Daniel F Gudbjartsson et al
Iceland/214/2020	EPI_ISL_417831	The National University Hospital of Iceland	deCODE genetics	Daniel F Gudbjartsson et al
Iceland/215/2020	EPI_ISL_417685	The National University Hospital of Iceland	deCODE genetics	Daniel F Gudbjartsson et al
Iceland/216/2020	EPI_ISL_417832	The National University Hospital of Iceland	deCODE genetics	Daniel F Gudbjartsson et al
Iceland/217/2020	EPI_ISL_417833	The National University Hospital of Iceland	deCODE genetics	Daniel F Gudbjartsson et al
Iceland/218/2020	EPI_ISL_417834	The National University Hospital of Iceland	deCODE genetics	Daniel F Gudbjartsson et al
Iceland/219/2020	EPI_ISL_417835	The National University Hospital of Iceland	deCODE genetics	Daniel F Gudbjartsson et al
Iceland/22/2020	EPI_ISL_417734	The National University Hospital of Iceland	deCODE genetics	Daniel F Gudbjartsson et al
Iceland/220/2020	EPI_ISL_417553	The National University Hospital of Iceland	deCODE genetics	Daniel F Gudbjartsson et al
Iceland/221/2020	EPI_ISL_417836	The National University Hospital of Iceland	deCODE genetics	Daniel F Gudbjartsson et al
Iceland/222/2020	EPI_ISL_417837	The National University Hospital of Iceland	deCODE genetics	Daniel F Gudbjartsson et al
Iceland/223/2020	EPI_ISL_417838	The National University Hospital of Iceland	deCODE genetics	Daniel F Gudbjartsson et al
Iceland/224/2020	EPI_ISL_417839	The National University Hospital of Iceland	deCODE genetics	Daniel F Gudbjartsson et al
Iceland/225/2020	EPI_ISL_417554	The National University Hospital of Iceland	deCODE genetics	Daniel F Gudbjartsson et al
Iceland/226/2020	EPI_ISL_417754	The National University Hospital of Iceland	deCODE genetics	Daniel F Gudbjartsson et al
Iceland/227/2020	EPI_ISL_417555	The National University Hospital of Iceland	deCODE genetics	Daniel F Gudbjartsson et al
Iceland/228/2020	EPI_ISL_417556	The National University Hospital of Iceland	deCODE genetics	Daniel F Gudbjartsson et al
Iceland/229/2020	EPI_ISL_417557	The National University Hospital of Iceland	deCODE genetics	Daniel F Gudbjartsson et al
Iceland/23/2020	EPI_ISL_417840	The National University Hospital of Iceland	deCODE genetics	Daniel F Gudbjartsson et al
Iceland/230/2020	EPI_ISL_417558	The National University Hospital of Iceland	deCODE genetics	Daniel F Gudbjartsson et al
Iceland/231/2020	EPI_ISL_417559	The National University Hospital of Iceland	deCODE genetics	Daniel F Gudbjartsson et al
Iceland/232/2020	EPI_ISL_417560	The National University Hospital of Iceland	deCODE genetics	Daniel F Gudbjartsson et al
Iceland/233/2020	EPI_ISL_417561	The National University Hospital of Iceland	deCODE genetics	Daniel F Gudbjartsson et al
Iceland/234/2020	EPI_ISL_417562	The National University Hospital of Iceland	deCODE genetics	Daniel F Gudbjartsson et al
Iceland/235/2020	EPI_ISL_417563	The National University Hospital of Iceland	deCODE genetics	Daniel F Gudbjartsson et al
Iceland/236/2020	EPI_ISL_417564	The National University Hospital of Iceland	deCODE genetics	Daniel F Gudbjartsson et al
Iceland/237/2020	EPI_ISL_417565	The National University Hospital of Iceland	deCODE genetics	Daniel F Gudbjartsson et al
Iceland/238/2020	EPI_ISL_417566	The National University Hospital of Iceland	deCODE genetics	Daniel F Gudbjartsson et al
Iceland/239/2020	EPI_ISL_417567	The National University Hospital of Iceland	deCODE genetics	Daniel F Gudbjartsson et al
Iceland/24/2020	EPI_ISL_417747	The National University Hospital of Iceland	deCODE genetics	Daniel F Gudbjartsson et al
Iceland/240/2020	EPI_ISL_417568	The National University Hospital of Iceland	deCODE genetics	Daniel F Gudbjartsson et al
Iceland/241/2020	EPI_ISL_417569	The National University Hospital of Iceland	deCODE genetics	Daniel F Gudbjartsson et al
Iceland/242/2020	EPI_ISL_417570	The National University Hospital of Iceland	deCODE genetics	Daniel F Gudbjartsson et al
Iceland/243/2020	EPI_ISL_417571	The National University Hospital of Iceland	deCODE genetics	Daniel F Gudbjartsson et al
Iceland/244/2020	EPI_ISL_417572	The National University Hospital of Iceland	deCODE genetics	Daniel F Gudbjartsson et al
Iceland/245/2020	EPI_ISL_417573	The National University Hospital of Iceland	deCODE genetics	Daniel F Gudbjartsson et al
Iceland/246/2020	EPI_ISL_417574	The National University Hospital of Iceland	deCODE genetics	Daniel F Gudbjartsson et al
Iceland/247/2020	EPI_ISL_417575	The National University Hospital of Iceland	deCODE genetics	Daniel F Gudbjartsson et al
Iceland/248/2020	EPI_ISL_417576	The National University Hospital of Iceland	deCODE genetics	Daniel F Gudbjartsson et al
Iceland/249/2020	EPI_ISL_417577	The National University Hospital of Iceland	deCODE genetics	Daniel F Gudbjartsson et al
Iceland/25/2020	EPI_ISL_417693	The National University Hospital of Iceland	deCODE genetics	Daniel F Gudbjartsson et al
Iceland/250/2020	EPI_ISL_417578	The National University Hospital of Iceland	deCODE genetics	Daniel F Gudbjartsson et al
Iceland/251/2020	EPI_ISL_417579	The National University Hospital of Iceland	deCODE genetics	Daniel F Gudbjartsson et al
Iceland/252/2020	EPI_ISL_417580	The National University Hospital of Iceland	deCODE genetics	Daniel F Gudbjartsson et al
Iceland/253/2020	EPI_ISL_417581	The National University Hospital of Iceland	deCODE genetics	Daniel F Gudbjartsson et al
Iceland/254/2020	EPI_ISL_417582	The National University Hospital of Iceland	deCODE genetics	Daniel F Gudbjartsson et al
Iceland/255/2020	EPI_ISL_417583	The National University Hospital of Iceland	deCODE genetics	Daniel F Gudbjartsson et al
Iceland/256/2020	EPI_ISL_417584	The National University Hospital of Iceland	deCODE genetics	Daniel F Gudbjartsson et al
Iceland/257/2020	EPI_ISL_417585	The National University Hospital of Iceland	deCODE genetics	Daniel F Gudbjartsson et al
Iceland/258/2020	EPI_ISL_417586	The National University Hospital of Iceland	deCODE genetics	Daniel F Gudbjartsson et al
Iceland/259/2020	EPI_ISL_417587	The National University Hospital of Iceland	deCODE genetics	Daniel F Gudbjartsson et al
Iceland/26/2020	EPI_ISL_417841	The National University Hospital of Iceland	deCODE genetics	Daniel F Gudbjartsson et al
Iceland/260/2020	EPI_ISL_417588	The National University Hospital of Iceland	deCODE genetics	Daniel F Gudbjartsson et al
Iceland/261/2020	EPI_ISL_417589	The National University Hospital of Iceland	deCODE genetics	Daniel F Gudbjartsson et al
Iceland/262/2020	EPI_ISL_417590	deCODE genetics	deCODE genetics	Daniel F Gudbjartsson et al
Iceland/263/2020	EPI_ISL_417591	The National University Hospital of Iceland	deCODE genetics	Daniel F Gudbjartsson et al
Iceland/264/2020	EPI_ISL_417592	The National University Hospital of Iceland	deCODE genetics	Daniel F Gudbjartsson et al
Iceland/265/2020	EPI_ISL_417593	The National University Hospital of Iceland	deCODE genetics	Daniel F Gudbjartsson et al
Iceland/266/2020	EPI_ISL_417594	The National University Hospital of Iceland	deCODE genetics	Daniel F Gudbjartsson et al
Iceland/267/2020	EPI_ISL_417595	The National University Hospital of Iceland	deCODE genetics	Daniel F Gudbjartsson et al
Iceland/268/2020	EPI_ISL_417596	The National University Hospital of Iceland	deCODE genetics	Daniel F Gudbjartsson et al
Iceland/269/2020	EPI_ISL_417597	The National University Hospital of Iceland	deCODE genetics	Daniel F Gudbjartsson et al
Iceland/27/2020	EPI_ISL_417721	The National University Hospital of Iceland	deCODE genetics	Daniel F Gudbjartsson et al
Iceland/270/2020	EPI_ISL_417598	The National University Hospital of Iceland	deCODE genetics	Daniel F Gudbjartsson et al
Iceland/271/2020	EPI_ISL_417599	The National University Hospital of Iceland	deCODE genetics	Daniel F Gudbjartsson et al
Iceland/272/2020	EPI_ISL_417600	The National University Hospital of Iceland	deCODE genetics	Daniel F Gudbjartsson et al
Iceland/273/2020	EPI_ISL_417601	The National University Hospital of Iceland	deCODE genetics	Daniel F Gudbjartsson et al
Iceland/274/2020	EPI_ISL_417602	The National University Hospital of Iceland	deCODE genetics	Daniel F Gudbjartsson et al
Iceland/275/2020	EPI_ISL_417603	The National University Hospital of Iceland	deCODE genetics	Daniel F Gudbjartsson et al
Iceland/276/2020	EPI_ISL_417604	The National University Hospital of Iceland	deCODE genetics	Daniel F Gudbjartsson et al
Iceland/277/2020	EPI_ISL_417605	The National University Hospital of Iceland	deCODE genetics	Daniel F Gudbjartsson et al
Iceland/278/2020	EPI_ISL_417606	The National University Hospital of Iceland	deCODE genetics	Daniel F Gudbjartsson et al
Iceland/279/2020	EPI_ISL_417607	The National University Hospital of Iceland	deCODE genetics	Daniel F Gudbjartsson et al
Iceland/28/2020	EPI_ISL_417767	The National University Hospital of Iceland	deCODE genetics	Daniel F Gudbjartsson et al
Iceland/280/2020	EPI_ISL_417608	The National University Hospital of Iceland	deCODE genetics	Daniel F Gudbjartsson et al
Iceland/281/2020	EPI_ISL_417609	The National University Hospital of Iceland	deCODE genetics	Daniel F Gudbjartsson et al
Iceland/282/2020	EPI_ISL_417610	The National University Hospital of Iceland	deCODE genetics	Daniel F Gudbjartsson et al
Iceland/283/2020	EPI_ISL_417611	The National University Hospital of Iceland	deCODE genetics	Daniel F Gudbjartsson et al
Iceland/284/2020	EPI_ISL_417612	The National University Hospital of Iceland	deCODE genetics	Daniel F Gudbjartsson et al
Iceland/285/2020	EPI_ISL_417613	The National University Hospital of Iceland	deCODE genetics	Daniel F Gudbjartsson et al
Iceland/286/2020	EPI_ISL_417614	The National University Hospital of Iceland	deCODE genetics	Daniel F Gudbjartsson et al
Iceland/287/2020	EPI_ISL_417615	The National University Hospital of Iceland	deCODE genetics	Daniel F Gudbjartsson et al
Iceland/288/2020	EPI_ISL_417616	The National University Hospital of Iceland	deCODE genetics	Daniel F Gudbjartsson et al
Iceland/289/2020	EPI_ISL_417617	The National University Hospital of Iceland	deCODE genetics	Daniel F Gudbjartsson et al
Iceland/29/2020	EPI_ISL_417618	deCODE genetics	deCODE genetics	Daniel F Gudbjartsson et al
Iceland/290/2020	EPI_ISL_417619	The National University Hospital of Iceland	deCODE genetics	Daniel F Gudbjartsson et al
Iceland/291/2020	EPI_ISL_417620	The National University Hospital of Iceland	deCODE genetics	Daniel F Gudbjartsson et al
Iceland/292/2020	EPI_ISL_417621	The National University Hospital of Iceland	deCODE genetics	Daniel F Gudbjartsson et al
Iceland/293/2020	EPI_ISL_417622	The National University Hospital of Iceland	deCODE genetics	Daniel F Gudbjartsson et al
Iceland/294/2020	EPI_ISL_417623	The National University Hospital of Iceland	deCODE genetics	Daniel F Gudbjartsson et al
Iceland/295/2020	EPI_ISL_417624	The National University Hospital of Iceland	deCODE genetics	Daniel F Gudbjartsson et al
Iceland/296/2020	EPI_ISL_417625	The National University Hospital of Iceland	deCODE genetics	Daniel F Gudbjartsson et al
Iceland/297/2020	EPI_ISL_417626	The National University Hospital of Iceland	deCODE genetics	Daniel F Gudbjartsson et al
Iceland/298/2020	EPI_ISL_417627	The National University Hospital of Iceland	deCODE genetics	Daniel F Gudbjartsson et al
Iceland/299/2020	EPI_ISL_417628	The National University Hospital of Iceland	deCODE genetics	Daniel F Gudbjartsson et al
Iceland/3/2020	EPI_ISL_417694	The National University Hospital of Iceland	deCODE genetics	Daniel F Gudbjartsson et al
Iceland/30/2020	EPI_ISL_417773	The National University Hospital of Iceland	deCODE genetics	Daniel F Gudbjartsson et al
Iceland/300/2020	EPI_ISL_417629	The National University Hospital of Iceland	deCODE genetics	Daniel F Gudbjartsson et al
Iceland/3000/2020	EPI_ISL_826671	deCODE genetics	deCODE genetics	Daniel F Gudbjartsson et al
Iceland/3001/2020	EPI_ISL_826672	deCODE genetics	deCODE genetics	Daniel F Gudbjartsson et al
Iceland/3002/2020	EPI_ISL_826673	deCODE genetics	deCODE genetics	Daniel F Gudbjartsson et al
Iceland/3003/2020	EPI_ISL_826674	deCODE genetics	deCODE genetics	Daniel F Gudbjartsson et al
Iceland/3004/2020	EPI_ISL_826675	deCODE genetics	deCODE genetics	Daniel F Gudbjartsson et al
Iceland/3005/2020	EPI_ISL_826676	deCODE genetics	deCODE genetics	Daniel F Gudbjartsson et al
Iceland/3006/2020	EPI_ISL_826677	The National University Hospital of Iceland	deCODE genetics	Daniel F Gudbjartsson et al
Iceland/3007/2020	EPI_ISL_826678	The National University Hospital of Iceland	deCODE genetics	Daniel F Gudbjartsson et al
Iceland/3008/2020	EPI_ISL_826679	deCODE genetics	deCODE genetics	Daniel F Gudbjartsson et al
Iceland/3009/2020	EPI_ISL_826680	deCODE genetics	deCODE genetics	Daniel F Gudbjartsson et al
Iceland/301/2020	EPI_ISL_417630	The National University Hospital of Iceland	deCODE genetics	Daniel F Gudbjartsson et al
Iceland/3010/2020	EPI_ISL_826681	The National University Hospital of Iceland	deCODE genetics	Daniel F Gudbjartsson et al
Iceland/3011/2020	EPI_ISL_826682	deCODE genetics	deCODE genetics	Daniel F Gudbjartsson et al
Iceland/3012/2020	EPI_ISL_826683	The National University Hospital of Iceland	deCODE genetics	Daniel F Gudbjartsson et al
Iceland/3013/2020	EPI_ISL_826684	deCODE genetics	deCODE genetics	Daniel F Gudbjartsson et al
Iceland/3014/2020	EPI_ISL_826685	deCODE genetics	deCODE genetics	Daniel F Gudbjartsson et al
Iceland/3015/2020	EPI_ISL_826686	deCODE genetics	deCODE genetics	Daniel F Gudbjartsson et al
Iceland/3016/2020	EPI_ISL_826687	deCODE genetics	deCODE genetics	Daniel F Gudbjartsson et al
Iceland/3017/2020	EPI_ISL_826688	deCODE genetics	deCODE genetics	Daniel F Gudbjartsson et al
Iceland/3018/2020	EPI_ISL_826689	deCODE genetics	deCODE genetics	Daniel F Gudbjartsson et al
Iceland/3019/2020	EPI_ISL_826690	deCODE genetics	deCODE genetics	Daniel F Gudbjartsson et al
Iceland/302/2020	EPI_ISL_417631	The National University Hospital of Iceland	deCODE genetics	Daniel F Gudbjartsson et al
Iceland/3020/2020	EPI_ISL_826691	deCODE genetics	deCODE genetics	Daniel F Gudbjartsson et al
Iceland/3021/2020	EPI_ISL_826692	deCODE genetics	deCODE genetics	Daniel F Gudbjartsson et al
Iceland/3022/2020	EPI_ISL_826693	The National University Hospital of Iceland	deCODE genetics	Daniel F Gudbjartsson et al
Iceland/3023/2020	EPI_ISL_826694	deCODE genetics	deCODE genetics	Daniel F Gudbjartsson et al
Iceland/3024/2020	EPI_ISL_826695	deCODE genetics	deCODE genetics	Daniel F Gudbjartsson et al
Iceland/3025/2020	EPI_ISL_826696	deCODE genetics	deCODE genetics	Daniel F Gudbjartsson et al
Iceland/3026/2020	EPI_ISL_826697	deCODE genetics	deCODE genetics	Daniel F Gudbjartsson et al
Iceland/3027/2020	EPI_ISL_826698	deCODE genetics	deCODE genetics	Daniel F Gudbjartsson et al
Iceland/3028/2020	EPI_ISL_826699	deCODE genetics	deCODE genetics	Daniel F Gudbjartsson et al
Iceland/303/2020	EPI_ISL_417632	The National University Hospital of Iceland	deCODE genetics	Daniel F Gudbjartsson et al
Iceland/3030/2020	EPI_ISL_826701	deCODE genetics	deCODE genetics	Daniel F Gudbjartsson et al
Iceland/3031/2020	EPI_ISL_826702	deCODE genetics	deCODE genetics	Daniel F Gudbjartsson et al
Iceland/3032/2020	EPI_ISL_826703	deCODE genetics	deCODE genetics	Daniel F Gudbjartsson et al
Iceland/3034/2020	EPI_ISL_826705	deCODE genetics	deCODE genetics	Daniel F Gudbjartsson et al
Iceland/3035/2020	EPI_ISL_826706	deCODE genetics	deCODE genetics	Daniel F Gudbjartsson et al
Iceland/3036/2020	EPI_ISL_826707	deCODE genetics	deCODE genetics	Daniel F Gudbjartsson et al
Iceland/3037/2020	EPI_ISL_826708	deCODE genetics	deCODE genetics	Daniel F Gudbjartsson et al
Iceland/3038/2020	EPI_ISL_826709	deCODE genetics	deCODE genetics	Daniel F Gudbjartsson et al
Iceland/3039/2020	EPI_ISL_826710	deCODE genetics	deCODE genetics	Daniel F Gudbjartsson et al
Iceland/304/2020	EPI_ISL_417633	The National University Hospital of Iceland	deCODE genetics	Daniel F Gudbjartsson et al
Iceland/3040/2020	EPI_ISL_826711	deCODE genetics	deCODE genetics	Daniel F Gudbjartsson et al
Iceland/3041/2020	EPI_ISL_826712	deCODE genetics	deCODE genetics	Daniel F Gudbjartsson et al
Iceland/3042/2020	EPI_ISL_826713	deCODE genetics	deCODE genetics	Daniel F Gudbjartsson et al
Iceland/3043/2020	EPI_ISL_826714	deCODE genetics	deCODE genetics	Daniel F Gudbjartsson et al
Iceland/3044/2020	EPI_ISL_826715	The National University Hospital of Iceland	deCODE genetics	Daniel F Gudbjartsson et al
Iceland/3045/2020	EPI_ISL_826716	deCODE genetics	deCODE genetics	Daniel F Gudbjartsson et al
Iceland/3047/2020	EPI_ISL_826718	deCODE genetics	deCODE genetics	Daniel F Gudbjartsson et al
Iceland/3048/2020	EPI_ISL_826719	deCODE genetics	deCODE genetics	Daniel F Gudbjartsson et al
Iceland/3049/2020	EPI_ISL_826720	deCODE genetics	deCODE genetics	Daniel F Gudbjartsson et al
Iceland/305/2020	EPI_ISL_417634	The National University Hospital of Iceland	deCODE genetics	Daniel F Gudbjartsson et al
Iceland/3050/2020	EPI_ISL_826721	deCODE genetics	deCODE genetics	Daniel F Gudbjartsson et al
Iceland/3051/2020	EPI_ISL_826722	deCODE genetics	deCODE genetics	Daniel F Gudbjartsson et al
Iceland/3052/2020	EPI_ISL_826723	deCODE genetics	deCODE genetics	Daniel F Gudbjartsson et al
Iceland/3053/2020	EPI_ISL_826724	deCODE genetics	deCODE genetics	Daniel F Gudbjartsson et al
Iceland/3054/2020	EPI_ISL_826725	deCODE genetics	deCODE genetics	Daniel F Gudbjartsson et al
Iceland/3055/2021	EPI_ISL_826726	deCODE genetics	deCODE genetics	Daniel F Gudbjartsson et al
Iceland/3056/2021	EPI_ISL_826727	deCODE genetics	deCODE genetics	Daniel F Gudbjartsson et al
Iceland/3057/2021	EPI_ISL_826728	deCODE genetics	deCODE genetics	Daniel F Gudbjartsson et al
Iceland/3058/2021	EPI_ISL_826729	deCODE genetics	deCODE genetics	Daniel F Gudbjartsson et al
Iceland/3059/2021	EPI_ISL_826730	deCODE genetics	deCODE genetics	Daniel F Gudbjartsson et al
Iceland/306/2020	EPI_ISL_417635	The National University Hospital of Iceland	deCODE genetics	Daniel F Gudbjartsson et al
Iceland/3060/2021	EPI_ISL_826731	deCODE genetics	deCODE genetics	Daniel F Gudbjartsson et al
Iceland/3061/2020	EPI_ISL_826732	deCODE genetics	deCODE genetics	Daniel F Gudbjartsson et al
Iceland/3062/2020	EPI_ISL_826733	deCODE genetics	deCODE genetics	Daniel F Gudbjartsson et al
Iceland/3063/2020	EPI_ISL_826734	deCODE genetics	deCODE genetics	Daniel F Gudbjartsson et al
Iceland/3064/2020	EPI_ISL_826735	deCODE genetics	deCODE genetics	Daniel F Gudbjartsson et al
Iceland/3065/2020	EPI_ISL_826736	deCODE genetics	deCODE genetics	Daniel F Gudbjartsson et al
Iceland/3066/2020	EPI_ISL_826737	deCODE genetics	deCODE genetics	Daniel F Gudbjartsson et al
Iceland/3067/2020	EPI_ISL_826738	deCODE genetics	deCODE genetics	Daniel F Gudbjartsson et al
Iceland/3068/2020	EPI_ISL_826739	deCODE genetics	deCODE genetics	Daniel F Gudbjartsson et al
Iceland/3069/2021	EPI_ISL_826740	deCODE genetics	deCODE genetics	Daniel F Gudbjartsson et al
Iceland/307/2020	EPI_ISL_417636	The National University Hospital of Iceland	deCODE genetics	Daniel F Gudbjartsson et al
Iceland/3070/2020	EPI_ISL_826741	deCODE genetics	deCODE genetics	Daniel F Gudbjartsson et al
Iceland/3072/2020	EPI_ISL_826743	deCODE genetics	deCODE genetics	Daniel F Gudbjartsson et al
Iceland/3073/2020	EPI_ISL_826744	deCODE genetics	deCODE genetics	Daniel F Gudbjartsson et al
Iceland/3074/2020	EPI_ISL_826745	deCODE genetics	deCODE genetics	Daniel F Gudbjartsson et al
Iceland/3075/2020	EPI_ISL_826746	deCODE genetics	deCODE genetics	Daniel F Gudbjartsson et al
Iceland/3077/2020	EPI_ISL_826748	deCODE genetics	deCODE genetics	Daniel F Gudbjartsson et al
Iceland/3078/2020	EPI_ISL_826749	deCODE genetics	deCODE genetics	Daniel F Gudbjartsson et al
Iceland/3079/2020	EPI_ISL_826750	deCODE genetics	deCODE genetics	Daniel F Gudbjartsson et al
Iceland/308/2020	EPI_ISL_417637	The National University Hospital of Iceland	deCODE genetics	Daniel F Gudbjartsson et al
Iceland/3080/2020	EPI_ISL_826751	deCODE genetics	deCODE genetics	Daniel F Gudbjartsson et al
Iceland/3081/2020	EPI_ISL_826752	deCODE genetics	deCODE genetics	Daniel F Gudbjartsson et al
Iceland/3082/2020	EPI_ISL_826753	deCODE genetics	deCODE genetics	Daniel F Gudbjartsson et al
Iceland/3083/2020	EPI_ISL_826754	deCODE genetics	deCODE genetics	Daniel F Gudbjartsson et al
Iceland/3084/2020	EPI_ISL_826755	deCODE genetics	deCODE genetics	Daniel F Gudbjartsson et al
Iceland/3085/2020	EPI_ISL_826756	deCODE genetics	deCODE genetics	Daniel F Gudbjartsson et al
Iceland/3086/2020	EPI_ISL_826757	deCODE genetics	deCODE genetics	Daniel F Gudbjartsson et al
Iceland/3087/2020	EPI_ISL_826758	deCODE genetics	deCODE genetics	Daniel F Gudbjartsson et al
Iceland/3088/2020	EPI_ISL_826759	deCODE genetics	deCODE genetics	Daniel F Gudbjartsson et al
Iceland/3089/2020	EPI_ISL_826760	deCODE genetics	deCODE genetics	Daniel F Gudbjartsson et al
Iceland/309/2020	EPI_ISL_417638	The National University Hospital of Iceland	deCODE genetics	Daniel F Gudbjartsson et al
Iceland/3090/2020	EPI_ISL_826761	deCODE genetics	deCODE genetics	Daniel F Gudbjartsson et al
Iceland/3091/2020	EPI_ISL_826762	deCODE genetics	deCODE genetics	Daniel F Gudbjartsson et al
Iceland/3092/2020	EPI_ISL_826763	deCODE genetics	deCODE genetics	Daniel F Gudbjartsson et al
Iceland/3093/2020	EPI_ISL_826764	deCODE genetics	deCODE genetics	Daniel F Gudbjartsson et al
Iceland/3094/2020	EPI_ISL_826765	deCODE genetics	deCODE genetics	Daniel F Gudbjartsson et al
Iceland/3095/2020	EPI_ISL_826766	deCODE genetics	deCODE genetics	Daniel F Gudbjartsson et al
Iceland/3096/2020	EPI_ISL_826767	deCODE genetics	deCODE genetics	Daniel F Gudbjartsson et al
Iceland/3097/2020	EPI_ISL_826768	deCODE genetics	deCODE genetics	Daniel F Gudbjartsson et al
Iceland/3098/2020	EPI_ISL_826769	deCODE genetics	deCODE genetics	Daniel F Gudbjartsson et al
Iceland/3099/2020	EPI_ISL_826770	deCODE genetics	deCODE genetics	Daniel F Gudbjartsson et al
Iceland/31/2020	EPI_ISL_417842	The National University Hospital of Iceland	deCODE genetics	Daniel F Gudbjartsson et al
Iceland/310/2020	EPI_ISL_417639	The National University Hospital of Iceland	deCODE genetics	Daniel F Gudbjartsson et al
Iceland/3100/2020	EPI_ISL_826771	deCODE genetics	deCODE genetics	Daniel F Gudbjartsson et al
Iceland/3101/2020	EPI_ISL_826772	deCODE genetics	deCODE genetics	Daniel F Gudbjartsson et al
Iceland/3102/2020	EPI_ISL_826773	deCODE genetics	deCODE genetics	Daniel F Gudbjartsson et al
Iceland/3103/2020	EPI_ISL_826774	deCODE genetics	deCODE genetics	Daniel F Gudbjartsson et al
Iceland/3104/2020	EPI_ISL_826775	deCODE genetics	deCODE genetics	Daniel F Gudbjartsson et al
Iceland/3105/2020	EPI_ISL_826776	deCODE genetics	deCODE genetics	Daniel F Gudbjartsson et al
Iceland/3106/2020	EPI_ISL_826777	deCODE genetics	deCODE genetics	Daniel F Gudbjartsson et al
Iceland/3107/2020	EPI_ISL_826778	deCODE genetics	deCODE genetics	Daniel F Gudbjartsson et al
Iceland/3108/2020	EPI_ISL_826779	deCODE genetics	deCODE genetics	Daniel F Gudbjartsson et al
Iceland/3109/2020	EPI_ISL_826780	deCODE genetics	deCODE genetics	Daniel F Gudbjartsson et al
Iceland/311/2020	EPI_ISL_417640	The National University Hospital of Iceland	deCODE genetics	Daniel F Gudbjartsson et al
Iceland/3110/2020	EPI_ISL_826781	deCODE genetics	deCODE genetics	Daniel F Gudbjartsson et al
Iceland/3111/2020	EPI_ISL_826782	deCODE genetics	deCODE genetics	Daniel F Gudbjartsson et al
Iceland/3112/2020	EPI_ISL_826783	deCODE genetics	deCODE genetics	Daniel F Gudbjartsson et al
Iceland/3113/2020	EPI_ISL_826784	deCODE genetics	deCODE genetics	Daniel F Gudbjartsson et al
Iceland/3114/2020	EPI_ISL_826785	deCODE genetics	deCODE genetics	Daniel F Gudbjartsson et al
Iceland/3115/2020	EPI_ISL_826786	deCODE genetics	deCODE genetics	Daniel F Gudbjartsson et al
Iceland/3116/2020	EPI_ISL_826787	deCODE genetics	deCODE genetics	Daniel F Gudbjartsson et al
Iceland/3117/2020	EPI_ISL_826788	deCODE genetics	deCODE genetics	Daniel F Gudbjartsson et al
Iceland/3118/2020	EPI_ISL_826789	deCODE genetics	deCODE genetics	Daniel F Gudbjartsson et al
Iceland/3119/2020	EPI_ISL_826790	deCODE genetics	deCODE genetics	Daniel F Gudbjartsson et al
Iceland/312/2020	EPI_ISL_417641	The National University Hospital of Iceland	deCODE genetics	Daniel F Gudbjartsson et al
Iceland/3120/2020	EPI_ISL_826791	deCODE genetics	deCODE genetics	Daniel F Gudbjartsson et al
Iceland/3121/2020	EPI_ISL_826792	The National University Hospital of Iceland	deCODE genetics	Daniel F Gudbjartsson et al
Iceland/3122/2020	EPI_ISL_826793	deCODE genetics	deCODE genetics	Daniel F Gudbjartsson et al
Iceland/3123/2020	EPI_ISL_826794	deCODE genetics	deCODE genetics	Daniel F Gudbjartsson et al
Iceland/3124/2020	EPI_ISL_826795	deCODE genetics	deCODE genetics	Daniel F Gudbjartsson et al
Iceland/3125/2020	EPI_ISL_826796	deCODE genetics	deCODE genetics	Daniel F Gudbjartsson et al
Iceland/3126/2020	EPI_ISL_826797	deCODE genetics	deCODE genetics	Daniel F Gudbjartsson et al
Iceland/3127/2020	EPI_ISL_826799	deCODE genetics	deCODE genetics	Daniel F Gudbjartsson et al
Iceland/3128/2020	EPI_ISL_826801	The National University Hospital of Iceland	deCODE genetics	Daniel F Gudbjartsson et al
Iceland/3129/2020	EPI_ISL_826803	deCODE genetics	deCODE genetics	Daniel F Gudbjartsson et al
Iceland/313/2020	EPI_ISL_417642	The National University Hospital of Iceland	deCODE genetics	Daniel F Gudbjartsson et al
Iceland/3130/2020	EPI_ISL_826806	deCODE genetics	deCODE genetics	Daniel F Gudbjartsson et al
Iceland/3131/2020	EPI_ISL_826808	deCODE genetics	deCODE genetics	Daniel F Gudbjartsson et al
Iceland/3133/2020	EPI_ISL_826813	The National University Hospital of Iceland	deCODE genetics	Daniel F Gudbjartsson et al
Iceland/3134/2020	EPI_ISL_826815	The National University Hospital of Iceland	deCODE genetics	Daniel F Gudbjartsson et al
Iceland/3135/2020	EPI_ISL_826817	The National University Hospital of Iceland	deCODE genetics	Daniel F Gudbjartsson et al
Iceland/3136/2020	EPI_ISL_826819	The National University Hospital of Iceland	deCODE genetics	Daniel F Gudbjartsson et al
Iceland/3137/2020	EPI_ISL_826821	The National University Hospital of Iceland	deCODE genetics	Daniel F Gudbjartsson et al
Iceland/3138/2020	EPI_ISL_826824	The National University Hospital of Iceland	deCODE genetics	Daniel F Gudbjartsson et al
Iceland/3139/2020	EPI_ISL_826826	The National University Hospital of Iceland	deCODE genetics	Daniel F Gudbjartsson et al
Iceland/314/2020	EPI_ISL_417643	The National University Hospital of Iceland	deCODE genetics	Daniel F Gudbjartsson et al
Iceland/3140/2020	EPI_ISL_826828	The National University Hospital of Iceland	deCODE genetics	Daniel F Gudbjartsson et al
Iceland/3141/2020	EPI_ISL_826831	deCODE genetics	deCODE genetics	Daniel F Gudbjartsson et al
Iceland/3142/2020	EPI_ISL_826833	deCODE genetics	deCODE genetics	Daniel F Gudbjartsson et al
Iceland/3143/2020	EPI_ISL_826835	deCODE genetics	deCODE genetics	Daniel F Gudbjartsson et al
Iceland/3144/2020	EPI_ISL_826837	deCODE genetics	deCODE genetics	Daniel F Gudbjartsson et al
Iceland/3145/2020	EPI_ISL_826838	deCODE genetics	deCODE genetics	Daniel F Gudbjartsson et al
Iceland/3146/2020	EPI_ISL_826839	deCODE genetics	deCODE genetics	Daniel F Gudbjartsson et al
Iceland/3147/2020	EPI_ISL_826840	deCODE genetics	deCODE genetics	Daniel F Gudbjartsson et al
Iceland/3148/2020	EPI_ISL_826841	deCODE genetics	deCODE genetics	Daniel F Gudbjartsson et al
Iceland/315/2020	EPI_ISL_417644	The National University Hospital of Iceland	deCODE genetics	Daniel F Gudbjartsson et al
Iceland/3150/2020	EPI_ISL_826843	deCODE genetics	deCODE genetics	Daniel F Gudbjartsson et al
Iceland/3151/2020	EPI_ISL_826844	deCODE genetics	deCODE genetics	Daniel F Gudbjartsson et al
Iceland/3152/2020	EPI_ISL_826845	deCODE genetics	deCODE genetics	Daniel F Gudbjartsson et al
Iceland/3153/2020	EPI_ISL_826846	deCODE genetics	deCODE genetics	Daniel F Gudbjartsson et al
Iceland/3154/2020	EPI_ISL_826847	deCODE genetics	deCODE genetics	Daniel F Gudbjartsson et al
Iceland/3155/2020	EPI_ISL_826848	deCODE genetics	deCODE genetics	Daniel F Gudbjartsson et al
Iceland/3156/2020	EPI_ISL_826849	deCODE genetics	deCODE genetics	Daniel F Gudbjartsson et al
Iceland/3157/2020	EPI_ISL_826850	deCODE genetics	deCODE genetics	Daniel F Gudbjartsson et al
Iceland/3158/2020	EPI_ISL_826851	deCODE genetics	deCODE genetics	Daniel F Gudbjartsson et al
Iceland/3159/2020	EPI_ISL_826852	deCODE genetics	deCODE genetics	Daniel F Gudbjartsson et al
Iceland/316/2020	EPI_ISL_417645	The National University Hospital of Iceland	deCODE genetics	Daniel F Gudbjartsson et al
Iceland/3160/2020	EPI_ISL_826853	deCODE genetics	deCODE genetics	Daniel F Gudbjartsson et al
Iceland/3161/2020	EPI_ISL_826854	The National University Hospital of Iceland	deCODE genetics	Daniel F Gudbjartsson et al
Iceland/3162/2020	EPI_ISL_826855	The National University Hospital of Iceland	deCODE genetics	Daniel F Gudbjartsson et al
Iceland/3163/2020	EPI_ISL_826856	The National University Hospital of Iceland	deCODE genetics	Daniel F Gudbjartsson et al
Iceland/3164/2020	EPI_ISL_826857	deCODE genetics	deCODE genetics	Daniel F Gudbjartsson et al
Iceland/3165/2020	EPI_ISL_826858	The National University Hospital of Iceland	deCODE genetics	Daniel F Gudbjartsson et al
Iceland/3166/2020	EPI_ISL_826859	deCODE genetics	deCODE genetics	Daniel F Gudbjartsson et al
Iceland/3167/2020	EPI_ISL_826860	deCODE genetics	deCODE genetics	Daniel F Gudbjartsson et al
Iceland/3169/2020	EPI_ISL_826862	The National University Hospital of Iceland	deCODE genetics	Daniel F Gudbjartsson et al
Iceland/317/2020	EPI_ISL_417646	The National University Hospital of Iceland	deCODE genetics	Daniel F Gudbjartsson et al
Iceland/3170/2020	EPI_ISL_826863	deCODE genetics	deCODE genetics	Daniel F Gudbjartsson et al
Iceland/3171/2020	EPI_ISL_826864	deCODE genetics	deCODE genetics	Daniel F Gudbjartsson et al
Iceland/3172/2020	EPI_ISL_826865	deCODE genetics	deCODE genetics	Daniel F Gudbjartsson et al
Iceland/3173/2020	EPI_ISL_826866	deCODE genetics	deCODE genetics	Daniel F Gudbjartsson et al
Iceland/3174/2020	EPI_ISL_826867	deCODE genetics	deCODE genetics	Daniel F Gudbjartsson et al
Iceland/3175/2020	EPI_ISL_826868	deCODE genetics	deCODE genetics	Daniel F Gudbjartsson et al
Iceland/3176/2020	EPI_ISL_826869	deCODE genetics	deCODE genetics	Daniel F Gudbjartsson et al
Iceland/3177/2020	EPI_ISL_826870	deCODE genetics	deCODE genetics	Daniel F Gudbjartsson et al
Iceland/3178/2020	EPI_ISL_826871	deCODE genetics	deCODE genetics	Daniel F Gudbjartsson et al
Iceland/3179/2020	EPI_ISL_826872	deCODE genetics	deCODE genetics	Daniel F Gudbjartsson et al
Iceland/318/2020	EPI_ISL_417647	The National University Hospital of Iceland	deCODE genetics	Daniel F Gudbjartsson et al
Iceland/3180/2020	EPI_ISL_826873	deCODE genetics	deCODE genetics	Daniel F Gudbjartsson et al
Iceland/3181/2020	EPI_ISL_826874	deCODE genetics	deCODE genetics	Daniel F Gudbjartsson et al
Iceland/3182/2020	EPI_ISL_826875	deCODE genetics	deCODE genetics	Daniel F Gudbjartsson et al
Iceland/3183/2020	EPI_ISL_826876	deCODE genetics	deCODE genetics	Daniel F Gudbjartsson et al
Iceland/3184/2020	EPI_ISL_826877	deCODE genetics	deCODE genetics	Daniel F Gudbjartsson et al
Iceland/3185/2020	EPI_ISL_826878	deCODE genetics	deCODE genetics	Daniel F Gudbjartsson et al
Iceland/3186/2020	EPI_ISL_826879	deCODE genetics	deCODE genetics	Daniel F Gudbjartsson et al
Iceland/3188/2020	EPI_ISL_826881	deCODE genetics	deCODE genetics	Daniel F Gudbjartsson et al
Iceland/3189/2020	EPI_ISL_826882	deCODE genetics	deCODE genetics	Daniel F Gudbjartsson et al
Iceland/319/2020	EPI_ISL_417648	The National University Hospital of Iceland	deCODE genetics	Daniel F Gudbjartsson et al
Iceland/3190/2020	EPI_ISL_826883	deCODE genetics	deCODE genetics	Daniel F Gudbjartsson et al
Iceland/3191/2020	EPI_ISL_826884	The National University Hospital of Iceland	deCODE genetics	Daniel F Gudbjartsson et al
Iceland/3192/2020	EPI_ISL_826885	The National University Hospital of Iceland	deCODE genetics	Daniel F Gudbjartsson et al
Iceland/3193/2020	EPI_ISL_826886	deCODE genetics	deCODE genetics	Daniel F Gudbjartsson et al
Iceland/3194/2020	EPI_ISL_826887	deCODE genetics	deCODE genetics	Daniel F Gudbjartsson et al
Iceland/3195/2020	EPI_ISL_826888	deCODE genetics	deCODE genetics	Daniel F Gudbjartsson et al
Iceland/3196/2020	EPI_ISL_826889	deCODE genetics	deCODE genetics	Daniel F Gudbjartsson et al
Iceland/3197/2020	EPI_ISL_826890	deCODE genetics	deCODE genetics	Daniel F Gudbjartsson et al
Iceland/3199/2020	EPI_ISL_826891	deCODE genetics	deCODE genetics	Daniel F Gudbjartsson et al
Iceland/32/2020	EPI_ISL_417776	The National University Hospital of Iceland	deCODE genetics	Daniel F Gudbjartsson et al
Iceland/320/2020	EPI_ISL_417649	The National University Hospital of Iceland	deCODE genetics	Daniel F Gudbjartsson et al
Iceland/3200/2020	EPI_ISL_826892	deCODE genetics	deCODE genetics	Daniel F Gudbjartsson et al
Iceland/3201/2020	EPI_ISL_826893	The National University Hospital of Iceland	deCODE genetics	Daniel F Gudbjartsson et al
Iceland/3203/2020	EPI_ISL_826895	deCODE genetics	deCODE genetics	Daniel F Gudbjartsson et al
Iceland/3204/2021	EPI_ISL_826896	deCODE genetics	deCODE genetics	Daniel F Gudbjartsson et al
Iceland/3205/2020	EPI_ISL_826897	The National University Hospital of Iceland	deCODE genetics	Daniel F Gudbjartsson et al
Iceland/3206/2020	EPI_ISL_826898	deCODE genetics	deCODE genetics	Daniel F Gudbjartsson et al
Iceland/3207/2020	EPI_ISL_826899	deCODE genetics	deCODE genetics	Daniel F Gudbjartsson et al
Iceland/3208/2020	EPI_ISL_826900	deCODE genetics	deCODE genetics	Daniel F Gudbjartsson et al
Iceland/3209/2020	EPI_ISL_826901	deCODE genetics	deCODE genetics	Daniel F Gudbjartsson et al
Iceland/321/2020	EPI_ISL_417650	The National University Hospital of Iceland	deCODE genetics	Daniel F Gudbjartsson et al
Iceland/3210/2020	EPI_ISL_826902	deCODE genetics	deCODE genetics	Daniel F Gudbjartsson et al
Iceland/3211/2020	EPI_ISL_826903	deCODE genetics	deCODE genetics	Daniel F Gudbjartsson et al
Iceland/3212/2020	EPI_ISL_826904	deCODE genetics	deCODE genetics	Daniel F Gudbjartsson et al
Iceland/3213/2020	EPI_ISL_826905	deCODE genetics	deCODE genetics	Daniel F Gudbjartsson et al
Iceland/3214/2020	EPI_ISL_826906	deCODE genetics	deCODE genetics	Daniel F Gudbjartsson et al
Iceland/3215/2020	EPI_ISL_826907	deCODE genetics	deCODE genetics	Daniel F Gudbjartsson et al
Iceland/3216/2020	EPI_ISL_826908	deCODE genetics	deCODE genetics	Daniel F Gudbjartsson et al
Iceland/3217/2020	EPI_ISL_826909	deCODE genetics	deCODE genetics	Daniel F Gudbjartsson et al
Iceland/3218/2020	EPI_ISL_826910	deCODE genetics	deCODE genetics	Daniel F Gudbjartsson et al
Iceland/3219/2020	EPI_ISL_826911	deCODE genetics	deCODE genetics	Daniel F Gudbjartsson et al
Iceland/322/2020	EPI_ISL_417651	The National University Hospital of Iceland	deCODE genetics	Daniel F Gudbjartsson et al
Iceland/3220/2020	EPI_ISL_826912	deCODE genetics	deCODE genetics	Daniel F Gudbjartsson et al
Iceland/3221/2020	EPI_ISL_826913	deCODE genetics	deCODE genetics	Daniel F Gudbjartsson et al
Iceland/3222/2020	EPI_ISL_826914	deCODE genetics	deCODE genetics	Daniel F Gudbjartsson et al
Iceland/3224/2020	EPI_ISL_826916	The National University Hospital of Iceland	deCODE genetics	Daniel F Gudbjartsson et al
Iceland/3225/2020	EPI_ISL_826917	deCODE genetics	deCODE genetics	Daniel F Gudbjartsson et al
Iceland/3226/2021	EPI_ISL_826918	deCODE genetics	deCODE genetics	Daniel F Gudbjartsson et al
Iceland/3228/2020	EPI_ISL_826920	deCODE genetics	deCODE genetics	Daniel F Gudbjartsson et al
Iceland/3229/2020	EPI_ISL_826921	deCODE genetics	deCODE genetics	Daniel F Gudbjartsson et al
Iceland/323/2020	EPI_ISL_417652	The National University Hospital of Iceland	deCODE genetics	Daniel F Gudbjartsson et al
Iceland/3230/2020	EPI_ISL_826922	deCODE genetics	deCODE genetics	Daniel F Gudbjartsson et al
Iceland/3231/2020	EPI_ISL_826923	deCODE genetics	deCODE genetics	Daniel F Gudbjartsson et al
Iceland/3232/2020	EPI_ISL_826924	deCODE genetics	deCODE genetics	Daniel F Gudbjartsson et al
Iceland/3233/2020	EPI_ISL_826925	deCODE genetics	deCODE genetics	Daniel F Gudbjartsson et al
Iceland/3234/2020	EPI_ISL_826926	deCODE genetics	deCODE genetics	Daniel F Gudbjartsson et al
Iceland/3236/2020	EPI_ISL_826928	deCODE genetics	deCODE genetics	Daniel F Gudbjartsson et al
Iceland/3237/2020	EPI_ISL_826929	deCODE genetics	deCODE genetics	Daniel F Gudbjartsson et al
Iceland/3239/2020	EPI_ISL_826931	deCODE genetics	deCODE genetics	Daniel F Gudbjartsson et al
Iceland/324/2020	EPI_ISL_417653	The National University Hospital of Iceland	deCODE genetics	Daniel F Gudbjartsson et al
Iceland/3240/2020	EPI_ISL_826932	deCODE genetics	deCODE genetics	Daniel F Gudbjartsson et al
Iceland/3241/2020	EPI_ISL_826933	deCODE genetics	deCODE genetics	Daniel F Gudbjartsson et al
Iceland/3242/2020	EPI_ISL_826934	deCODE genetics	deCODE genetics	Daniel F Gudbjartsson et al
Iceland/3243/2020	EPI_ISL_826935	deCODE genetics	deCODE genetics	Daniel F Gudbjartsson et al
Iceland/3244/2020	EPI_ISL_826936	deCODE genetics	deCODE genetics	Daniel F Gudbjartsson et al
Iceland/3245/2020	EPI_ISL_826937	The National University Hospital of Iceland	deCODE genetics	Daniel F Gudbjartsson et al
Iceland/3246/2020	EPI_ISL_826938	deCODE genetics	deCODE genetics	Daniel F Gudbjartsson et al
Iceland/3247/2020	EPI_ISL_826939	deCODE genetics	deCODE genetics	Daniel F Gudbjartsson et al
Iceland/3248/2020	EPI_ISL_826940	deCODE genetics	deCODE genetics	Daniel F Gudbjartsson et al
Iceland/3249/2020	EPI_ISL_826941	deCODE genetics	deCODE genetics	Daniel F Gudbjartsson et al
Iceland/325/2020	EPI_ISL_417654	The National University Hospital of Iceland	deCODE genetics	Daniel F Gudbjartsson et al
Iceland/3250/2020	EPI_ISL_826942	deCODE genetics	deCODE genetics	Daniel F Gudbjartsson et al
Iceland/3251/2020	EPI_ISL_826943	deCODE genetics	deCODE genetics	Daniel F Gudbjartsson et al
Iceland/3252/2020	EPI_ISL_826944	deCODE genetics	deCODE genetics	Daniel F Gudbjartsson et al
Iceland/3253/2020	EPI_ISL_826945	deCODE genetics	deCODE genetics	Daniel F Gudbjartsson et al
Iceland/3254/2020	EPI_ISL_826946	deCODE genetics	deCODE genetics	Daniel F Gudbjartsson et al
Iceland/3255/2020	EPI_ISL_826947	deCODE genetics	deCODE genetics	Daniel F Gudbjartsson et al
Iceland/3256/2020	EPI_ISL_826948	deCODE genetics	deCODE genetics	Daniel F Gudbjartsson et al
Iceland/3258/2020	EPI_ISL_826950	deCODE genetics	deCODE genetics	Daniel F Gudbjartsson et al
Iceland/3259/2020	EPI_ISL_826951	deCODE genetics	deCODE genetics	Daniel F Gudbjartsson et al
Iceland/326/2020	EPI_ISL_417655	deCODE genetics	deCODE genetics	Daniel F Gudbjartsson et al
Iceland/3260/2020	EPI_ISL_826952	deCODE genetics	deCODE genetics	Daniel F Gudbjartsson et al
Iceland/3261/2020	EPI_ISL_826953	deCODE genetics	deCODE genetics	Daniel F Gudbjartsson et al
Iceland/3262/2020	EPI_ISL_826954	deCODE genetics	deCODE genetics	Daniel F Gudbjartsson et al
Iceland/3263/2020	EPI_ISL_826955	The National University Hospital of Iceland	deCODE genetics	Daniel F Gudbjartsson et al
Iceland/3264/2020	EPI_ISL_826956	deCODE genetics	deCODE genetics	Daniel F Gudbjartsson et al
Iceland/3265/2020	EPI_ISL_826957	deCODE genetics	deCODE genetics	Daniel F Gudbjartsson et al
Iceland/3266/2020	EPI_ISL_826958	deCODE genetics	deCODE genetics	Daniel F Gudbjartsson et al
Iceland/3267/2020	EPI_ISL_826959	deCODE genetics	deCODE genetics	Daniel F Gudbjartsson et al
Iceland/3268/2020	EPI_ISL_826960	deCODE genetics	deCODE genetics	Daniel F Gudbjartsson et al
Iceland/3269/2020	EPI_ISL_826961	deCODE genetics	deCODE genetics	Daniel F Gudbjartsson et al
Iceland/327/2020	EPI_ISL_417656	deCODE genetics	deCODE genetics	Daniel F Gudbjartsson et al
Iceland/3270/2020	EPI_ISL_826962	deCODE genetics	deCODE genetics	Daniel F Gudbjartsson et al
Iceland/3271/2020	EPI_ISL_826963	deCODE genetics	deCODE genetics	Daniel F Gudbjartsson et al
Iceland/3272/2020	EPI_ISL_826964	deCODE genetics	deCODE genetics	Daniel F Gudbjartsson et al
Iceland/3273/2020	EPI_ISL_826965	deCODE genetics	deCODE genetics	Daniel F Gudbjartsson et al
Iceland/3274/2020	EPI_ISL_826966	deCODE genetics	deCODE genetics	Daniel F Gudbjartsson et al
Iceland/3275/2020	EPI_ISL_826967	deCODE genetics	deCODE genetics	Daniel F Gudbjartsson et al
Iceland/3276/2020	EPI_ISL_826968	deCODE genetics	deCODE genetics	Daniel F Gudbjartsson et al
Iceland/3277/2020	EPI_ISL_826969	The National University Hospital of Iceland	deCODE genetics	Daniel F Gudbjartsson et al
Iceland/3278/2020	EPI_ISL_826970	The National University Hospital of Iceland	deCODE genetics	Daniel F Gudbjartsson et al
Iceland/328/2020	EPI_ISL_417657	deCODE genetics	deCODE genetics	Daniel F Gudbjartsson et al
Iceland/3280/2020	EPI_ISL_826972	The National University Hospital of Iceland	deCODE genetics	Daniel F Gudbjartsson et al
Iceland/3281/2020	EPI_ISL_826973	The National University Hospital of Iceland	deCODE genetics	Daniel F Gudbjartsson et al
Iceland/3282/2020	EPI_ISL_826974	The National University Hospital of Iceland	deCODE genetics	Daniel F Gudbjartsson et al
Iceland/3283/2020	EPI_ISL_826975	deCODE genetics	deCODE genetics	Daniel F Gudbjartsson et al
Iceland/3284/2020	EPI_ISL_826976	deCODE genetics	deCODE genetics	Daniel F Gudbjartsson et al
Iceland/3285/2020	EPI_ISL_826977	deCODE genetics	deCODE genetics	Daniel F Gudbjartsson et al
Iceland/3286/2020	EPI_ISL_826978	deCODE genetics	deCODE genetics	Daniel F Gudbjartsson et al
Iceland/3287/2020	EPI_ISL_826979	deCODE genetics	deCODE genetics	Daniel F Gudbjartsson et al
Iceland/3288/2020	EPI_ISL_826980	The National University Hospital of Iceland	deCODE genetics	Daniel F Gudbjartsson et al
Iceland/3289/2020	EPI_ISL_826981	The National University Hospital of Iceland	deCODE genetics	Daniel F Gudbjartsson et al
Iceland/329/2020	EPI_ISL_417658	deCODE genetics	deCODE genetics	Daniel F Gudbjartsson et al
Iceland/3290/2020	EPI_ISL_826982	deCODE genetics	deCODE genetics	Daniel F Gudbjartsson et al
Iceland/3291/2020	EPI_ISL_826983	deCODE genetics	deCODE genetics	Daniel F Gudbjartsson et al
Iceland/3292/2020	EPI_ISL_826984	deCODE genetics	deCODE genetics	Daniel F Gudbjartsson et al
Iceland/3293/2020	EPI_ISL_826985	deCODE genetics	deCODE genetics	Daniel F Gudbjartsson et al
Iceland/3294/2020	EPI_ISL_826986	deCODE genetics	deCODE genetics	Daniel F Gudbjartsson et al
Iceland/3295/2020	EPI_ISL_826987	deCODE genetics	deCODE genetics	Daniel F Gudbjartsson et al
Iceland/3296/2020	EPI_ISL_826988	deCODE genetics	deCODE genetics	Daniel F Gudbjartsson et al
Iceland/3297/2020	EPI_ISL_826989	deCODE genetics	deCODE genetics	Daniel F Gudbjartsson et al
Iceland/3298/2020	EPI_ISL_826990	The National University Hospital of Iceland	deCODE genetics	Daniel F Gudbjartsson et al
Iceland/3299/2020	EPI_ISL_826991	deCODE genetics	deCODE genetics	Daniel F Gudbjartsson et al
Iceland/33/2020	EPI_ISL_417702	The National University Hospital of Iceland	deCODE genetics	Daniel F Gudbjartsson et al
Iceland/330/2020	EPI_ISL_417659	deCODE genetics	deCODE genetics	Daniel F Gudbjartsson et al
Iceland/3300/2020	EPI_ISL_826992	deCODE genetics	deCODE genetics	Daniel F Gudbjartsson et al
Iceland/3301/2020	EPI_ISL_826993	deCODE genetics	deCODE genetics	Daniel F Gudbjartsson et al
Iceland/3302/2020	EPI_ISL_826994	The National University Hospital of Iceland	deCODE genetics	Daniel F Gudbjartsson et al
Iceland/3303/2020	EPI_ISL_826995	deCODE genetics	deCODE genetics	Daniel F Gudbjartsson et al
Iceland/3304/2020	EPI_ISL_826996	deCODE genetics	deCODE genetics	Daniel F Gudbjartsson et al
Iceland/3306/2020	EPI_ISL_826998	deCODE genetics	deCODE genetics	Daniel F Gudbjartsson et al
Iceland/3307/2020	EPI_ISL_826999	The National University Hospital of Iceland	deCODE genetics	Daniel F Gudbjartsson et al
Iceland/3308/2020	EPI_ISL_827000	deCODE genetics	deCODE genetics	Daniel F Gudbjartsson et al
Iceland/331/2020	EPI_ISL_417660	deCODE genetics	deCODE genetics	Daniel F Gudbjartsson et al
Iceland/3310/2020	EPI_ISL_827002	deCODE genetics	deCODE genetics	Daniel F Gudbjartsson et al
Iceland/3311/2020	EPI_ISL_827003	deCODE genetics	deCODE genetics	Daniel F Gudbjartsson et al
Iceland/3312/2020	EPI_ISL_827004	deCODE genetics	deCODE genetics	Daniel F Gudbjartsson et al
Iceland/3313/2020	EPI_ISL_827005	deCODE genetics	deCODE genetics	Daniel F Gudbjartsson et al
Iceland/3314/2020	EPI_ISL_827006	deCODE genetics	deCODE genetics	Daniel F Gudbjartsson et al
Iceland/3315/2020	EPI_ISL_827007	deCODE genetics	deCODE genetics	Daniel F Gudbjartsson et al
Iceland/3316/2020	EPI_ISL_827008	deCODE genetics	deCODE genetics	Daniel F Gudbjartsson et al
Iceland/3317/2020	EPI_ISL_827009	The National University Hospital of Iceland	deCODE genetics	Daniel F Gudbjartsson et al
Iceland/3318/2020	EPI_ISL_827010	deCODE genetics	deCODE genetics	Daniel F Gudbjartsson et al
Iceland/3319/2020	EPI_ISL_827011	The National University Hospital of Iceland	deCODE genetics	Daniel F Gudbjartsson et al
Iceland/332/2020	EPI_ISL_417661	deCODE genetics	deCODE genetics	Daniel F Gudbjartsson et al
Iceland/3320/2020	EPI_ISL_827012	The National University Hospital of Iceland	deCODE genetics	Daniel F Gudbjartsson et al
Iceland/3321/2020	EPI_ISL_827013	deCODE genetics	deCODE genetics	Daniel F Gudbjartsson et al
Iceland/3322/2020	EPI_ISL_827014	The National University Hospital of Iceland	deCODE genetics	Daniel F Gudbjartsson et al
Iceland/3323/2020	EPI_ISL_827015	deCODE genetics	deCODE genetics	Daniel F Gudbjartsson et al
Iceland/3324/2020	EPI_ISL_827016	The National University Hospital of Iceland	deCODE genetics	Daniel F Gudbjartsson et al
Iceland/3325/2020	EPI_ISL_827017	The National University Hospital of Iceland	deCODE genetics	Daniel F Gudbjartsson et al
Iceland/3326/2020	EPI_ISL_827018	deCODE genetics	deCODE genetics	Daniel F Gudbjartsson et al
Iceland/3327/2020	EPI_ISL_827019	deCODE genetics	deCODE genetics	Daniel F Gudbjartsson et al
Iceland/3328/2020	EPI_ISL_827020	deCODE genetics	deCODE genetics	Daniel F Gudbjartsson et al
Iceland/3329/2020	EPI_ISL_827021	deCODE genetics	deCODE genetics	Daniel F Gudbjartsson et al
Iceland/333/2020	EPI_ISL_417662	deCODE genetics	deCODE genetics	Daniel F Gudbjartsson et al
Iceland/3330/2020	EPI_ISL_827022	deCODE genetics	deCODE genetics	Daniel F Gudbjartsson et al
Iceland/3331/2020	EPI_ISL_827023	deCODE genetics	deCODE genetics	Daniel F Gudbjartsson et al
Iceland/3332/2020	EPI_ISL_827024	deCODE genetics	deCODE genetics	Daniel F Gudbjartsson et al
Iceland/3333/2020	EPI_ISL_827025	deCODE genetics	deCODE genetics	Daniel F Gudbjartsson et al
Iceland/3334/2020	EPI_ISL_827026	deCODE genetics	deCODE genetics	Daniel F Gudbjartsson et al
Iceland/3335/2020	EPI_ISL_827027	The National University Hospital of Iceland	deCODE genetics	Daniel F Gudbjartsson et al
Iceland/3336/2020	EPI_ISL_827028	deCODE genetics	deCODE genetics	Daniel F Gudbjartsson et al
Iceland/3337/2020	EPI_ISL_827029	deCODE genetics	deCODE genetics	Daniel F Gudbjartsson et al
Iceland/3338/2020	EPI_ISL_827030	deCODE genetics	deCODE genetics	Daniel F Gudbjartsson et al
Iceland/3339/2021	EPI_ISL_827031	deCODE genetics	deCODE genetics	Daniel F Gudbjartsson et al
Iceland/334/2020	EPI_ISL_417663	deCODE genetics	deCODE genetics	Daniel F Gudbjartsson et al
Iceland/3340/2020	EPI_ISL_827032	The National University Hospital of Iceland	deCODE genetics	Daniel F Gudbjartsson et al
Iceland/3341/2020	EPI_ISL_827033	The National University Hospital of Iceland	deCODE genetics	Daniel F Gudbjartsson et al
Iceland/3342/2020	EPI_ISL_827034	deCODE genetics	deCODE genetics	Daniel F Gudbjartsson et al
Iceland/3343/2020	EPI_ISL_827035	The National University Hospital of Iceland	deCODE genetics	Daniel F Gudbjartsson et al
Iceland/3344/2020	EPI_ISL_827036	The National University Hospital of Iceland	deCODE genetics	Daniel F Gudbjartsson et al
Iceland/3345/2020	EPI_ISL_827037	The National University Hospital of Iceland	deCODE genetics	Daniel F Gudbjartsson et al
Iceland/3346/2021	EPI_ISL_827038	deCODE genetics	deCODE genetics	Daniel F Gudbjartsson et al
Iceland/3347/2020	EPI_ISL_827039	deCODE genetics	deCODE genetics	Daniel F Gudbjartsson et al
Iceland/3348/2020	EPI_ISL_827040	The National University Hospital of Iceland	deCODE genetics	Daniel F Gudbjartsson et al
Iceland/3349/2021	EPI_ISL_827041	deCODE genetics	deCODE genetics	Daniel F Gudbjartsson et al
Iceland/335/2020	EPI_ISL_417664	deCODE genetics	deCODE genetics	Daniel F Gudbjartsson et al
Iceland/3350/2021	EPI_ISL_827044	deCODE genetics	deCODE genetics	Daniel F Gudbjartsson et al
Iceland/3351/2020	EPI_ISL_827045	The National University Hospital of Iceland	deCODE genetics	Daniel F Gudbjartsson et al
Iceland/3352/2020	EPI_ISL_827046	deCODE genetics	deCODE genetics	Daniel F Gudbjartsson et al
Iceland/3353/2020	EPI_ISL_827047	deCODE genetics	deCODE genetics	Daniel F Gudbjartsson et al
Iceland/3354/2020	EPI_ISL_827048	The National University Hospital of Iceland	deCODE genetics	Daniel F Gudbjartsson et al
Iceland/3355/2020	EPI_ISL_827049	deCODE genetics	deCODE genetics	Daniel F Gudbjartsson et al
Iceland/3356/2020	EPI_ISL_827050	deCODE genetics	deCODE genetics	Daniel F Gudbjartsson et al
Iceland/3357/2020	EPI_ISL_827051	The National University Hospital of Iceland	deCODE genetics	Daniel F Gudbjartsson et al
Iceland/3358/2020	EPI_ISL_827052	deCODE genetics	deCODE genetics	Daniel F Gudbjartsson et al
Iceland/3359/2020	EPI_ISL_827053	deCODE genetics	deCODE genetics	Daniel F Gudbjartsson et al
Iceland/336/2020	EPI_ISL_417665	deCODE genetics	deCODE genetics	Daniel F Gudbjartsson et al
Iceland/3360/2020	EPI_ISL_827054	deCODE genetics	deCODE genetics	Daniel F Gudbjartsson et al
Iceland/3361/2020	EPI_ISL_827055	deCODE genetics	deCODE genetics	Daniel F Gudbjartsson et al
Iceland/3362/2020	EPI_ISL_827056	deCODE genetics	deCODE genetics	Daniel F Gudbjartsson et al
Iceland/3363/2020	EPI_ISL_827057	deCODE genetics	deCODE genetics	Daniel F Gudbjartsson et al
Iceland/3364/2020	EPI_ISL_827058	deCODE genetics	deCODE genetics	Daniel F Gudbjartsson et al
Iceland/3365/2020	EPI_ISL_827059	deCODE genetics	deCODE genetics	Daniel F Gudbjartsson et al
Iceland/3366/2020	EPI_ISL_827060	deCODE genetics	deCODE genetics	Daniel F Gudbjartsson et al
Iceland/3367/2020	EPI_ISL_827061	deCODE genetics	deCODE genetics	Daniel F Gudbjartsson et al
Iceland/3368/2020	EPI_ISL_827062	deCODE genetics	deCODE genetics	Daniel F Gudbjartsson et al
Iceland/3369/2020	EPI_ISL_827063	The National University Hospital of Iceland	deCODE genetics	Daniel F Gudbjartsson et al
Iceland/337/2020	EPI_ISL_417666	deCODE genetics	deCODE genetics	Daniel F Gudbjartsson et al
Iceland/3370/2020	EPI_ISL_827064	The National University Hospital of Iceland	deCODE genetics	Daniel F Gudbjartsson et al
Iceland/3371/2020	EPI_ISL_827065	deCODE genetics	deCODE genetics	Daniel F Gudbjartsson et al
Iceland/3372/2020	EPI_ISL_827066	The National University Hospital of Iceland	deCODE genetics	Daniel F Gudbjartsson et al
Iceland/3373/2020	EPI_ISL_827067	The National University Hospital of Iceland	deCODE genetics	Daniel F Gudbjartsson et al
Iceland/3374/2020	EPI_ISL_827068	deCODE genetics	deCODE genetics	Daniel F Gudbjartsson et al
Iceland/3375/2020	EPI_ISL_827069	The National University Hospital of Iceland	deCODE genetics	Daniel F Gudbjartsson et al
Iceland/3376/2020	EPI_ISL_827070	The National University Hospital of Iceland	deCODE genetics	Daniel F Gudbjartsson et al
Iceland/3377/2020	EPI_ISL_827071	The National University Hospital of Iceland	deCODE genetics	Daniel F Gudbjartsson et al
Iceland/3378/2020	EPI_ISL_827072	deCODE genetics	deCODE genetics	Daniel F Gudbjartsson et al
Iceland/3379/2020	EPI_ISL_827073	deCODE genetics	deCODE genetics	Daniel F Gudbjartsson et al
Iceland/338/2020	EPI_ISL_417667	deCODE genetics	deCODE genetics	Daniel F Gudbjartsson et al
Iceland/3380/2020	EPI_ISL_827074	The National University Hospital of Iceland	deCODE genetics	Daniel F Gudbjartsson et al
Iceland/3381/2020	EPI_ISL_827075	The National University Hospital of Iceland	deCODE genetics	Daniel F Gudbjartsson et al
Iceland/3382/2020	EPI_ISL_827076	The National University Hospital of Iceland	deCODE genetics	Daniel F Gudbjartsson et al
Iceland/3383/2020	EPI_ISL_827077	The National University Hospital of Iceland	deCODE genetics	Daniel F Gudbjartsson et al
Iceland/3384/2020	EPI_ISL_827078	deCODE genetics	deCODE genetics	Daniel F Gudbjartsson et al
Iceland/3385/2020	EPI_ISL_827079	The National University Hospital of Iceland	deCODE genetics	Daniel F Gudbjartsson et al
Iceland/3386/2020	EPI_ISL_827080	deCODE genetics	deCODE genetics	Daniel F Gudbjartsson et al
Iceland/3387/2020	EPI_ISL_827081	The National University Hospital of Iceland	deCODE genetics	Daniel F Gudbjartsson et al
Iceland/3388/2020	EPI_ISL_827082	The National University Hospital of Iceland	deCODE genetics	Daniel F Gudbjartsson et al
Iceland/3389/2020	EPI_ISL_827083	The National University Hospital of Iceland	deCODE genetics	Daniel F Gudbjartsson et al
Iceland/339/2020	EPI_ISL_417668	deCODE genetics	deCODE genetics	Daniel F Gudbjartsson et al
Iceland/3390/2020	EPI_ISL_827084	The National University Hospital of Iceland	deCODE genetics	Daniel F Gudbjartsson et al
Iceland/3391/2020	EPI_ISL_827085	The National University Hospital of Iceland	deCODE genetics	Daniel F Gudbjartsson et al
Iceland/3392/2020	EPI_ISL_827086	The National University Hospital of Iceland	deCODE genetics	Daniel F Gudbjartsson et al
Iceland/3393/2020	EPI_ISL_827087	The National University Hospital of Iceland	deCODE genetics	Daniel F Gudbjartsson et al
Iceland/3394/2020	EPI_ISL_827088	The National University Hospital of Iceland	deCODE genetics	Daniel F Gudbjartsson et al
Iceland/3395/2020	EPI_ISL_827089	deCODE genetics	deCODE genetics	Daniel F Gudbjartsson et al
Iceland/3396/2020	EPI_ISL_827090	The National University Hospital of Iceland	deCODE genetics	Daniel F Gudbjartsson et al
Iceland/3397/2020	EPI_ISL_827091	deCODE genetics	deCODE genetics	Daniel F Gudbjartsson et al
Iceland/3398/2020	EPI_ISL_827092	deCODE genetics	deCODE genetics	Daniel F Gudbjartsson et al
Iceland/3399/2020	EPI_ISL_827093	deCODE genetics	deCODE genetics	Daniel F Gudbjartsson et al
Iceland/34/2020	EPI_ISL_417843	The National University Hospital of Iceland	deCODE genetics	Daniel F Gudbjartsson et al
Iceland/340/2020	EPI_ISL_417669	deCODE genetics	deCODE genetics	Daniel F Gudbjartsson et al
Iceland/3400/2020	EPI_ISL_827094	deCODE genetics	deCODE genetics	Daniel F Gudbjartsson et al
Iceland/3401/2020	EPI_ISL_827095	deCODE genetics	deCODE genetics	Daniel F Gudbjartsson et al
Iceland/3402/2020	EPI_ISL_827096	deCODE genetics	deCODE genetics	Daniel F Gudbjartsson et al
Iceland/3403/2020	EPI_ISL_827097	deCODE genetics	deCODE genetics	Daniel F Gudbjartsson et al
Iceland/3404/2020	EPI_ISL_827098	deCODE genetics	deCODE genetics	Daniel F Gudbjartsson et al
Iceland/3405/2020	EPI_ISL_827099	deCODE genetics	deCODE genetics	Daniel F Gudbjartsson et al
Iceland/3406/2020	EPI_ISL_827100	deCODE genetics	deCODE genetics	Daniel F Gudbjartsson et al
Iceland/3407/2020	EPI_ISL_827101	deCODE genetics	deCODE genetics	Daniel F Gudbjartsson et al
Iceland/3408/2020	EPI_ISL_827102	deCODE genetics	deCODE genetics	Daniel F Gudbjartsson et al
Iceland/3409/2020	EPI_ISL_827103	deCODE genetics	deCODE genetics	Daniel F Gudbjartsson et al
Iceland/341/2020	EPI_ISL_417670	deCODE genetics	deCODE genetics	Daniel F Gudbjartsson et al
Iceland/3410/2020	EPI_ISL_827104	deCODE genetics	deCODE genetics	Daniel F Gudbjartsson et al
Iceland/3411/2020	EPI_ISL_827105	deCODE genetics	deCODE genetics	Daniel F Gudbjartsson et al
Iceland/3412/2020	EPI_ISL_827106	deCODE genetics	deCODE genetics	Daniel F Gudbjartsson et al
Iceland/3413/2020	EPI_ISL_827107	deCODE genetics	deCODE genetics	Daniel F Gudbjartsson et al
Iceland/3414/2020	EPI_ISL_827108	deCODE genetics	deCODE genetics	Daniel F Gudbjartsson et al
Iceland/3415/2020	EPI_ISL_827109	deCODE genetics	deCODE genetics	Daniel F Gudbjartsson et al
Iceland/3416/2020	EPI_ISL_827110	The National University Hospital of Iceland	deCODE genetics	Daniel F Gudbjartsson et al
Iceland/3417/2020	EPI_ISL_827111	deCODE genetics	deCODE genetics	Daniel F Gudbjartsson et al
Iceland/3418/2020	EPI_ISL_827112	deCODE genetics	deCODE genetics	Daniel F Gudbjartsson et al
Iceland/3419/2020	EPI_ISL_827113	deCODE genetics	deCODE genetics	Daniel F Gudbjartsson et al
Iceland/342/2020	EPI_ISL_417671	deCODE genetics	deCODE genetics	Daniel F Gudbjartsson et al
Iceland/3420/2020	EPI_ISL_827114	deCODE genetics	deCODE genetics	Daniel F Gudbjartsson et al
Iceland/3421/2020	EPI_ISL_827115	deCODE genetics	deCODE genetics	Daniel F Gudbjartsson et al
Iceland/3422/2020	EPI_ISL_827116	deCODE genetics	deCODE genetics	Daniel F Gudbjartsson et al
Iceland/3423/2020	EPI_ISL_827117	deCODE genetics	deCODE genetics	Daniel F Gudbjartsson et al
Iceland/3424/2020	EPI_ISL_827118	deCODE genetics	deCODE genetics	Daniel F Gudbjartsson et al
Iceland/3425/2020	EPI_ISL_827119	deCODE genetics	deCODE genetics	Daniel F Gudbjartsson et al
Iceland/3426/2021	EPI_ISL_827120	deCODE genetics	deCODE genetics	Daniel F Gudbjartsson et al
Iceland/3427/2020	EPI_ISL_827121	The National University Hospital of Iceland	deCODE genetics	Daniel F Gudbjartsson et al
Iceland/3428/2020	EPI_ISL_827122	The National University Hospital of Iceland	deCODE genetics	Daniel F Gudbjartsson et al
Iceland/3429/2020	EPI_ISL_827123	The National University Hospital of Iceland	deCODE genetics	Daniel F Gudbjartsson et al
Iceland/343/2020	EPI_ISL_424367	The National University Hospital of Iceland	deCODE genetics	Daniel F Gudbjartsson et al
Iceland/3430/2020	EPI_ISL_827124	The National University Hospital of Iceland	deCODE genetics	Daniel F Gudbjartsson et al
Iceland/3433/2020	EPI_ISL_827126	The National University Hospital of Iceland	deCODE genetics	Daniel F Gudbjartsson et al
Iceland/3434/2020	EPI_ISL_827127	deCODE genetics	deCODE genetics	Daniel F Gudbjartsson et al
Iceland/3435/2020	EPI_ISL_827128	deCODE genetics	deCODE genetics	Daniel F Gudbjartsson et al
Iceland/3437/2020	EPI_ISL_827130	deCODE genetics	deCODE genetics	Daniel F Gudbjartsson et al
Iceland/3438/2020	EPI_ISL_827131	deCODE genetics	deCODE genetics	Daniel F Gudbjartsson et al
Iceland/3439/2020	EPI_ISL_827132	deCODE genetics	deCODE genetics	Daniel F Gudbjartsson et al
Iceland/344/2020	EPI_ISL_424368	The National University Hospital of Iceland	deCODE genetics	Daniel F Gudbjartsson et al
Iceland/3440/2020	EPI_ISL_827133	deCODE genetics	deCODE genetics	Daniel F Gudbjartsson et al
Iceland/3441/2020	EPI_ISL_827134	deCODE genetics	deCODE genetics	Daniel F Gudbjartsson et al
Iceland/3442/2020	EPI_ISL_827135	deCODE genetics	deCODE genetics	Daniel F Gudbjartsson et al
Iceland/3443/2020	EPI_ISL_827136	deCODE genetics	deCODE genetics	Daniel F Gudbjartsson et al
Iceland/3444/2020	EPI_ISL_827137	deCODE genetics	deCODE genetics	Daniel F Gudbjartsson et al
Iceland/3445/2020	EPI_ISL_827138	deCODE genetics	deCODE genetics	Daniel F Gudbjartsson et al
Iceland/3446/2020	EPI_ISL_827139	deCODE genetics	deCODE genetics	Daniel F Gudbjartsson et al
Iceland/3447/2020	EPI_ISL_827140	deCODE genetics	deCODE genetics	Daniel F Gudbjartsson et al
Iceland/3448/2020	EPI_ISL_827141	deCODE genetics	deCODE genetics	Daniel F Gudbjartsson et al
Iceland/3449/2020	EPI_ISL_827142	The National University Hospital of Iceland	deCODE genetics	Daniel F Gudbjartsson et al
Iceland/345/2020	EPI_ISL_424369	The National University Hospital of Iceland	deCODE genetics	Daniel F Gudbjartsson et al
Iceland/3450/2020	EPI_ISL_827143	deCODE genetics	deCODE genetics	Daniel F Gudbjartsson et al
Iceland/3451/2020	EPI_ISL_827144	deCODE genetics	deCODE genetics	Daniel F Gudbjartsson et al
Iceland/3452/2020	EPI_ISL_827145	deCODE genetics	deCODE genetics	Daniel F Gudbjartsson et al
Iceland/3453/2020	EPI_ISL_827146	deCODE genetics	deCODE genetics	Daniel F Gudbjartsson et al
Iceland/3454/2020	EPI_ISL_827147	deCODE genetics	deCODE genetics	Daniel F Gudbjartsson et al
Iceland/3455/2020	EPI_ISL_827148	deCODE genetics	deCODE genetics	Daniel F Gudbjartsson et al
Iceland/3456/2020	EPI_ISL_827149	deCODE genetics	deCODE genetics	Daniel F Gudbjartsson et al
Iceland/3457/2020	EPI_ISL_827150	deCODE genetics	deCODE genetics	Daniel F Gudbjartsson et al
Iceland/3458/2020	EPI_ISL_827151	deCODE genetics	deCODE genetics	Daniel F Gudbjartsson et al
Iceland/3459/2020	EPI_ISL_827152	deCODE genetics	deCODE genetics	Daniel F Gudbjartsson et al
Iceland/346/2020	EPI_ISL_424370	The National University Hospital of Iceland	deCODE genetics	Daniel F Gudbjartsson et al
Iceland/3460/2020	EPI_ISL_827153	deCODE genetics	deCODE genetics	Daniel F Gudbjartsson et al
Iceland/3461/2020	EPI_ISL_827154	deCODE genetics	deCODE genetics	Daniel F Gudbjartsson et al
Iceland/3462/2020	EPI_ISL_827155	deCODE genetics	deCODE genetics	Daniel F Gudbjartsson et al
Iceland/3463/2020	EPI_ISL_827156	deCODE genetics	deCODE genetics	Daniel F Gudbjartsson et al
Iceland/3464/2020	EPI_ISL_827157	deCODE genetics	deCODE genetics	Daniel F Gudbjartsson et al
Iceland/3465/2020	EPI_ISL_827158	deCODE genetics	deCODE genetics	Daniel F Gudbjartsson et al
Iceland/3466/2020	EPI_ISL_827159	deCODE genetics	deCODE genetics	Daniel F Gudbjartsson et al
Iceland/3467/2020	EPI_ISL_827160	deCODE genetics	deCODE genetics	Daniel F Gudbjartsson et al
Iceland/3468/2020	EPI_ISL_827161	deCODE genetics	deCODE genetics	Daniel F Gudbjartsson et al
Iceland/3469/2020	EPI_ISL_827162	deCODE genetics	deCODE genetics	Daniel F Gudbjartsson et al
Iceland/347/2020	EPI_ISL_424371	The National University Hospital of Iceland	deCODE genetics	Daniel F Gudbjartsson et al
Iceland/3470/2020	EPI_ISL_827163	The National University Hospital of Iceland	deCODE genetics	Daniel F Gudbjartsson et al
Iceland/3471/2020	EPI_ISL_827164	The National University Hospital of Iceland	deCODE genetics	Daniel F Gudbjartsson et al
Iceland/3472/2020	EPI_ISL_827165	deCODE genetics	deCODE genetics	Daniel F Gudbjartsson et al
Iceland/3473/2020	EPI_ISL_827166	deCODE genetics	deCODE genetics	Daniel F Gudbjartsson et al
Iceland/3474/2020	EPI_ISL_827167	deCODE genetics	deCODE genetics	Daniel F Gudbjartsson et al
Iceland/3475/2020	EPI_ISL_827168	deCODE genetics	deCODE genetics	Daniel F Gudbjartsson et al
Iceland/3476/2020	EPI_ISL_827169	deCODE genetics	deCODE genetics	Daniel F Gudbjartsson et al
Iceland/3477/2020	EPI_ISL_827170	deCODE genetics	deCODE genetics	Daniel F Gudbjartsson et al
Iceland/3478/2020	EPI_ISL_827171	deCODE genetics	deCODE genetics	Daniel F Gudbjartsson et al
Iceland/3479/2020	EPI_ISL_827172	deCODE genetics	deCODE genetics	Daniel F Gudbjartsson et al
Iceland/348/2020	EPI_ISL_424372	The National University Hospital of Iceland	deCODE genetics	Daniel F Gudbjartsson et al
Iceland/3480/2020	EPI_ISL_827173	deCODE genetics	deCODE genetics	Daniel F Gudbjartsson et al
Iceland/3481/2020	EPI_ISL_827174	deCODE genetics	deCODE genetics	Daniel F Gudbjartsson et al
Iceland/3482/2020	EPI_ISL_827175	deCODE genetics	deCODE genetics	Daniel F Gudbjartsson et al
Iceland/3483/2020	EPI_ISL_827176	deCODE genetics	deCODE genetics	Daniel F Gudbjartsson et al
Iceland/3484/2020	EPI_ISL_827177	deCODE genetics	deCODE genetics	Daniel F Gudbjartsson et al
Iceland/3485/2020	EPI_ISL_827178	deCODE genetics	deCODE genetics	Daniel F Gudbjartsson et al
Iceland/349/2020	EPI_ISL_424373	The National University Hospital of Iceland	deCODE genetics	Daniel F Gudbjartsson et al
Iceland/3490/2020	EPI_ISL_827183	deCODE genetics	deCODE genetics	Daniel F Gudbjartsson et al
Iceland/3491/2020	EPI_ISL_827184	deCODE genetics	deCODE genetics	Daniel F Gudbjartsson et al
Iceland/3492/2020	EPI_ISL_827185	deCODE genetics	deCODE genetics	Daniel F Gudbjartsson et al
Iceland/3493/2020	EPI_ISL_827186	deCODE genetics	deCODE genetics	Daniel F Gudbjartsson et al
Iceland/3496/2020	EPI_ISL_827189	deCODE genetics	deCODE genetics	Daniel F Gudbjartsson et al
Iceland/3497/2020	EPI_ISL_827190	deCODE genetics	deCODE genetics	Daniel F Gudbjartsson et al
Iceland/3498/2020	EPI_ISL_827191	deCODE genetics	deCODE genetics	Daniel F Gudbjartsson et al
Iceland/3499/2020	EPI_ISL_827192	deCODE genetics	deCODE genetics	Daniel F Gudbjartsson et al
Iceland/35/2020	EPI_ISL_417697	The National University Hospital of Iceland	deCODE genetics	Daniel F Gudbjartsson et al
Iceland/350/2020	EPI_ISL_424374	The National University Hospital of Iceland	deCODE genetics	Daniel F Gudbjartsson et al
Iceland/3500/2020	EPI_ISL_827193	deCODE genetics	deCODE genetics	Daniel F Gudbjartsson et al
Iceland/3501/2020	EPI_ISL_827194	deCODE genetics	deCODE genetics	Daniel F Gudbjartsson et al
Iceland/3502/2020	EPI_ISL_827195	The National University Hospital of Iceland	deCODE genetics	Daniel F Gudbjartsson et al
Iceland/3503/2020	EPI_ISL_827196	deCODE genetics	deCODE genetics	Daniel F Gudbjartsson et al
Iceland/3504/2020	EPI_ISL_827197	The National University Hospital of Iceland	deCODE genetics	Daniel F Gudbjartsson et al
Iceland/3505/2020	EPI_ISL_827198	The National University Hospital of Iceland	deCODE genetics	Daniel F Gudbjartsson et al
Iceland/3506/2020	EPI_ISL_827199	The National University Hospital of Iceland	deCODE genetics	Daniel F Gudbjartsson et al
Iceland/3507/2020	EPI_ISL_827200	deCODE genetics	deCODE genetics	Daniel F Gudbjartsson et al
Iceland/3508/2020	EPI_ISL_827201	deCODE genetics	deCODE genetics	Daniel F Gudbjartsson et al
Iceland/3509/2020	EPI_ISL_827202	The National University Hospital of Iceland	deCODE genetics	Daniel F Gudbjartsson et al
Iceland/351/2020	EPI_ISL_424375	The National University Hospital of Iceland	deCODE genetics	Daniel F Gudbjartsson et al
Iceland/3510/2020	EPI_ISL_827203	The National University Hospital of Iceland	deCODE genetics	Daniel F Gudbjartsson et al
Iceland/3512/2020	EPI_ISL_827205	The National University Hospital of Iceland	deCODE genetics	Daniel F Gudbjartsson et al
Iceland/3513/2020	EPI_ISL_827206	The National University Hospital of Iceland	deCODE genetics	Daniel F Gudbjartsson et al
Iceland/3514/2020	EPI_ISL_827207	The National University Hospital of Iceland	deCODE genetics	Daniel F Gudbjartsson et al
Iceland/3515/2020	EPI_ISL_827208	The National University Hospital of Iceland	deCODE genetics	Daniel F Gudbjartsson et al
Iceland/3516/2020	EPI_ISL_827209	deCODE genetics	deCODE genetics	Daniel F Gudbjartsson et al
Iceland/3517/2020	EPI_ISL_827210	The National University Hospital of Iceland	deCODE genetics	Daniel F Gudbjartsson et al
Iceland/3518/2020	EPI_ISL_827211	deCODE genetics	deCODE genetics	Daniel F Gudbjartsson et al
Iceland/3519/2020	EPI_ISL_827212	The National University Hospital of Iceland	deCODE genetics	Daniel F Gudbjartsson et al
Iceland/352/2020	EPI_ISL_424376	The National University Hospital of Iceland	deCODE genetics	Daniel F Gudbjartsson et al
Iceland/3520/2020	EPI_ISL_827213	deCODE genetics	deCODE genetics	Daniel F Gudbjartsson et al
Iceland/3521/2020	EPI_ISL_827214	deCODE genetics	deCODE genetics	Daniel F Gudbjartsson et al
Iceland/3522/2020	EPI_ISL_827215	deCODE genetics	deCODE genetics	Daniel F Gudbjartsson et al
Iceland/3523/2020	EPI_ISL_827216	deCODE genetics	deCODE genetics	Daniel F Gudbjartsson et al
Iceland/3524/2020	EPI_ISL_827217	deCODE genetics	deCODE genetics	Daniel F Gudbjartsson et al
Iceland/3525/2020	EPI_ISL_827218	deCODE genetics	deCODE genetics	Daniel F Gudbjartsson et al
Iceland/3526/2020	EPI_ISL_827219	deCODE genetics	deCODE genetics	Daniel F Gudbjartsson et al
Iceland/3527/2020	EPI_ISL_827220	deCODE genetics	deCODE genetics	Daniel F Gudbjartsson et al
Iceland/3528/2020	EPI_ISL_827221	deCODE genetics	deCODE genetics	Daniel F Gudbjartsson et al
Iceland/3529/2020	EPI_ISL_827222	deCODE genetics	deCODE genetics	Daniel F Gudbjartsson et al
Iceland/353/2020	EPI_ISL_424377	deCODE genetics	deCODE genetics	Daniel F Gudbjartsson et al
Iceland/3530/2020	EPI_ISL_827223	deCODE genetics	deCODE genetics	Daniel F Gudbjartsson et al
Iceland/3531/2020	EPI_ISL_827224	deCODE genetics	deCODE genetics	Daniel F Gudbjartsson et al
Iceland/3532/2020	EPI_ISL_827225	deCODE genetics	deCODE genetics	Daniel F Gudbjartsson et al
Iceland/3533/2020	EPI_ISL_827226	deCODE genetics	deCODE genetics	Daniel F Gudbjartsson et al
Iceland/3534/2020	EPI_ISL_827227	deCODE genetics	deCODE genetics	Daniel F Gudbjartsson et al
Iceland/3535/2020	EPI_ISL_827228	deCODE genetics	deCODE genetics	Daniel F Gudbjartsson et al
Iceland/3536/2020	EPI_ISL_827229	The National University Hospital of Iceland	deCODE genetics	Daniel F Gudbjartsson et al
Iceland/3537/2020	EPI_ISL_827230	deCODE genetics	deCODE genetics	Daniel F Gudbjartsson et al
Iceland/3538/2020	EPI_ISL_827231	deCODE genetics	deCODE genetics	Daniel F Gudbjartsson et al
Iceland/3539/2020	EPI_ISL_827232	deCODE genetics	deCODE genetics	Daniel F Gudbjartsson et al
Iceland/354/2020	EPI_ISL_424378	deCODE genetics	deCODE genetics	Daniel F Gudbjartsson et al
Iceland/3540/2020	EPI_ISL_827233	deCODE genetics	deCODE genetics	Daniel F Gudbjartsson et al
Iceland/3541/2020	EPI_ISL_827234	deCODE genetics	deCODE genetics	Daniel F Gudbjartsson et al
Iceland/3542/2020	EPI_ISL_827235	deCODE genetics	deCODE genetics	Daniel F Gudbjartsson et al
Iceland/3543/2020	EPI_ISL_827236	deCODE genetics	deCODE genetics	Daniel F Gudbjartsson et al
Iceland/3544/2020	EPI_ISL_827237	deCODE genetics	deCODE genetics	Daniel F Gudbjartsson et al
Iceland/3545/2020	EPI_ISL_827238	The National University Hospital of Iceland	deCODE genetics	Daniel F Gudbjartsson et al
Iceland/3546/2020	EPI_ISL_827239	deCODE genetics	deCODE genetics	Daniel F Gudbjartsson et al
Iceland/3547/2020	EPI_ISL_827240	deCODE genetics	deCODE genetics	Daniel F Gudbjartsson et al
Iceland/3548/2020	EPI_ISL_827241	deCODE genetics	deCODE genetics	Daniel F Gudbjartsson et al
Iceland/3549/2020	EPI_ISL_827242	The National University Hospital of Iceland	deCODE genetics	Daniel F Gudbjartsson et al
Iceland/355/2020	EPI_ISL_424379	The National University Hospital of Iceland	deCODE genetics	Daniel F Gudbjartsson et al
Iceland/3550/2020	EPI_ISL_827243	deCODE genetics	deCODE genetics	Daniel F Gudbjartsson et al
Iceland/3551/2020	EPI_ISL_827244	deCODE genetics	deCODE genetics	Daniel F Gudbjartsson et al
Iceland/3552/2020	EPI_ISL_827245	deCODE genetics	deCODE genetics	Daniel F Gudbjartsson et al
Iceland/3553/2020	EPI_ISL_827246	deCODE genetics	deCODE genetics	Daniel F Gudbjartsson et al
Iceland/3554/2020	EPI_ISL_827247	deCODE genetics	deCODE genetics	Daniel F Gudbjartsson et al
Iceland/3555/2020	EPI_ISL_827248	deCODE genetics	deCODE genetics	Daniel F Gudbjartsson et al
Iceland/3556/2020	EPI_ISL_827249	deCODE genetics	deCODE genetics	Daniel F Gudbjartsson et al
Iceland/3557/2020	EPI_ISL_827250	deCODE genetics	deCODE genetics	Daniel F Gudbjartsson et al
Iceland/3558/2020	EPI_ISL_827251	deCODE genetics	deCODE genetics	Daniel F Gudbjartsson et al
Iceland/3559/2020	EPI_ISL_827252	The National University Hospital of Iceland	deCODE genetics	Daniel F Gudbjartsson et al
Iceland/356/2020	EPI_ISL_424380	The National University Hospital of Iceland	deCODE genetics	Daniel F Gudbjartsson et al
Iceland/3560/2020	EPI_ISL_827253	The National University Hospital of Iceland	deCODE genetics	Daniel F Gudbjartsson et al
Iceland/3561/2020	EPI_ISL_827254	The National University Hospital of Iceland	deCODE genetics	Daniel F Gudbjartsson et al
Iceland/3562/2020	EPI_ISL_827255	deCODE genetics	deCODE genetics	Daniel F Gudbjartsson et al
Iceland/3563/2020	EPI_ISL_827256	The National University Hospital of Iceland	deCODE genetics	Daniel F Gudbjartsson et al
Iceland/3564/2020	EPI_ISL_827257	The National University Hospital of Iceland	deCODE genetics	Daniel F Gudbjartsson et al
Iceland/3565/2020	EPI_ISL_827258	The National University Hospital of Iceland	deCODE genetics	Daniel F Gudbjartsson et al
Iceland/3566/2020	EPI_ISL_827259	deCODE genetics	deCODE genetics	Daniel F Gudbjartsson et al
Iceland/3567/2020	EPI_ISL_827260	deCODE genetics	deCODE genetics	Daniel F Gudbjartsson et al
Iceland/3568/2020	EPI_ISL_827261	deCODE genetics	deCODE genetics	Daniel F Gudbjartsson et al
Iceland/3569/2020	EPI_ISL_827262	deCODE genetics	deCODE genetics	Daniel F Gudbjartsson et al
Iceland/357/2020	EPI_ISL_424381	The National University Hospital of Iceland	deCODE genetics	Daniel F Gudbjartsson et al
Iceland/3570/2020	EPI_ISL_827263	deCODE genetics	deCODE genetics	Daniel F Gudbjartsson et al
Iceland/3572/2020	EPI_ISL_827264	deCODE genetics	deCODE genetics	Daniel F Gudbjartsson et al
Iceland/3573/2020	EPI_ISL_827265	deCODE genetics	deCODE genetics	Daniel F Gudbjartsson et al
Iceland/3574/2020	EPI_ISL_827266	The National University Hospital of Iceland	deCODE genetics	Daniel F Gudbjartsson et al
Iceland/3575/2020	EPI_ISL_827267	deCODE genetics	deCODE genetics	Daniel F Gudbjartsson et al
Iceland/3576/2020	EPI_ISL_827268	deCODE genetics	deCODE genetics	Daniel F Gudbjartsson et al
Iceland/3577/2020	EPI_ISL_827269	deCODE genetics	deCODE genetics	Daniel F Gudbjartsson et al
Iceland/3578/2020	EPI_ISL_827270	The National University Hospital of Iceland	deCODE genetics	Daniel F Gudbjartsson et al
Iceland/3579/2020	EPI_ISL_827271	The National University Hospital of Iceland	deCODE genetics	Daniel F Gudbjartsson et al
Iceland/358/2020	EPI_ISL_424382	The National University Hospital of Iceland	deCODE genetics	Daniel F Gudbjartsson et al
Iceland/3580/2020	EPI_ISL_827272	deCODE genetics	deCODE genetics	Daniel F Gudbjartsson et al
Iceland/3582/2020	EPI_ISL_827274	deCODE genetics	deCODE genetics	Daniel F Gudbjartsson et al
Iceland/3583/2020	EPI_ISL_827275	deCODE genetics	deCODE genetics	Daniel F Gudbjartsson et al
Iceland/3584/2020	EPI_ISL_827276	deCODE genetics	deCODE genetics	Daniel F Gudbjartsson et al
Iceland/3585/2020	EPI_ISL_827277	deCODE genetics	deCODE genetics	Daniel F Gudbjartsson et al
Iceland/3586/2020	EPI_ISL_827278	deCODE genetics	deCODE genetics	Daniel F Gudbjartsson et al
Iceland/3588/2020	EPI_ISL_827280	deCODE genetics	deCODE genetics	Daniel F Gudbjartsson et al
Iceland/3589/2020	EPI_ISL_827281	deCODE genetics	deCODE genetics	Daniel F Gudbjartsson et al
Iceland/359/2020	EPI_ISL_424383	The National University Hospital of Iceland	deCODE genetics	Daniel F Gudbjartsson et al
Iceland/3590/2020	EPI_ISL_827282	deCODE genetics	deCODE genetics	Daniel F Gudbjartsson et al
Iceland/3591/2020	EPI_ISL_827283	deCODE genetics	deCODE genetics	Daniel F Gudbjartsson et al
Iceland/3592/2020	EPI_ISL_827284	deCODE genetics	deCODE genetics	Daniel F Gudbjartsson et al
Iceland/3593/2020	EPI_ISL_827285	deCODE genetics	deCODE genetics	Daniel F Gudbjartsson et al
Iceland/3594/2020	EPI_ISL_827286	deCODE genetics	deCODE genetics	Daniel F Gudbjartsson et al
Iceland/3596/2020	EPI_ISL_827288	The National University Hospital of Iceland	deCODE genetics	Daniel F Gudbjartsson et al
Iceland/3597/2020	EPI_ISL_827289	The National University Hospital of Iceland	deCODE genetics	Daniel F Gudbjartsson et al
Iceland/3598/2020	EPI_ISL_827290	The National University Hospital of Iceland	deCODE genetics	Daniel F Gudbjartsson et al
Iceland/3599/2020	EPI_ISL_827291	The National University Hospital of Iceland	deCODE genetics	Daniel F Gudbjartsson et al
Iceland/36/2020	EPI_ISL_417844	The National University Hospital of Iceland	deCODE genetics	Daniel F Gudbjartsson et al
Iceland/360/2020	EPI_ISL_424384	The National University Hospital of Iceland	deCODE genetics	Daniel F Gudbjartsson et al
Iceland/3600/2020	EPI_ISL_827292	deCODE genetics	deCODE genetics	Daniel F Gudbjartsson et al
Iceland/3601/2020	EPI_ISL_827293	The National University Hospital of Iceland	deCODE genetics	Daniel F Gudbjartsson et al
Iceland/3602/2020	EPI_ISL_827294	deCODE genetics	deCODE genetics	Daniel F Gudbjartsson et al
Iceland/3603/2020	EPI_ISL_827295	deCODE genetics	deCODE genetics	Daniel F Gudbjartsson et al
Iceland/3604/2020	EPI_ISL_827296	deCODE genetics	deCODE genetics	Daniel F Gudbjartsson et al
Iceland/3605/2020	EPI_ISL_827297	deCODE genetics	deCODE genetics	Daniel F Gudbjartsson et al
Iceland/3606/2020	EPI_ISL_827298	deCODE genetics	deCODE genetics	Daniel F Gudbjartsson et al
Iceland/3607/2020	EPI_ISL_827299	deCODE genetics	deCODE genetics	Daniel F Gudbjartsson et al
Iceland/3608/2020	EPI_ISL_827300	deCODE genetics	deCODE genetics	Daniel F Gudbjartsson et al
Iceland/3609/2020	EPI_ISL_827301	deCODE genetics	deCODE genetics	Daniel F Gudbjartsson et al
Iceland/361/2020	EPI_ISL_424385	The National University Hospital of Iceland	deCODE genetics	Daniel F Gudbjartsson et al
Iceland/3610/2020	EPI_ISL_827302	deCODE genetics	deCODE genetics	Daniel F Gudbjartsson et al
Iceland/3611/2020	EPI_ISL_827303	deCODE genetics	deCODE genetics	Daniel F Gudbjartsson et al
Iceland/3612/2020	EPI_ISL_827304	deCODE genetics	deCODE genetics	Daniel F Gudbjartsson et al
Iceland/3613/2020	EPI_ISL_827305	deCODE genetics	deCODE genetics	Daniel F Gudbjartsson et al
Iceland/3614/2020	EPI_ISL_827306	The National University Hospital of Iceland	deCODE genetics	Daniel F Gudbjartsson et al
Iceland/3615/2021	EPI_ISL_827307	deCODE genetics	deCODE genetics	Daniel F Gudbjartsson et al
Iceland/3616/2020	EPI_ISL_827308	deCODE genetics	deCODE genetics	Daniel F Gudbjartsson et al
Iceland/3617/2020	EPI_ISL_827309	The National University Hospital of Iceland	deCODE genetics	Daniel F Gudbjartsson et al
Iceland/3618/2020	EPI_ISL_827310	The National University Hospital of Iceland	deCODE genetics	Daniel F Gudbjartsson et al
Iceland/3619/2020	EPI_ISL_827311	deCODE genetics	deCODE genetics	Daniel F Gudbjartsson et al
Iceland/362/2020	EPI_ISL_424386	The National University Hospital of Iceland	deCODE genetics	Daniel F Gudbjartsson et al
Iceland/3620/2020	EPI_ISL_827312	deCODE genetics	deCODE genetics	Daniel F Gudbjartsson et al
Iceland/3621/2020	EPI_ISL_827313	deCODE genetics	deCODE genetics	Daniel F Gudbjartsson et al
Iceland/3622/2020	EPI_ISL_827314	deCODE genetics	deCODE genetics	Daniel F Gudbjartsson et al
Iceland/3623/2020	EPI_ISL_827315	deCODE genetics	deCODE genetics	Daniel F Gudbjartsson et al
Iceland/3624/2020	EPI_ISL_827316	deCODE genetics	deCODE genetics	Daniel F Gudbjartsson et al
Iceland/3625/2020	EPI_ISL_827317	deCODE genetics	deCODE genetics	Daniel F Gudbjartsson et al
Iceland/3626/2020	EPI_ISL_827318	deCODE genetics	deCODE genetics	Daniel F Gudbjartsson et al
Iceland/3627/2020	EPI_ISL_827319	deCODE genetics	deCODE genetics	Daniel F Gudbjartsson et al
Iceland/3628/2020	EPI_ISL_827320	deCODE genetics	deCODE genetics	Daniel F Gudbjartsson et al
Iceland/3629/2020	EPI_ISL_827321	deCODE genetics	deCODE genetics	Daniel F Gudbjartsson et al
Iceland/363/2020	EPI_ISL_424387	The National University Hospital of Iceland	deCODE genetics	Daniel F Gudbjartsson et al
Iceland/3630/2020	EPI_ISL_827322	deCODE genetics	deCODE genetics	Daniel F Gudbjartsson et al
Iceland/3631/2020	EPI_ISL_827323	deCODE genetics	deCODE genetics	Daniel F Gudbjartsson et al
Iceland/3633/2020	EPI_ISL_827325	deCODE genetics	deCODE genetics	Daniel F Gudbjartsson et al
Iceland/3634/2020	EPI_ISL_827326	deCODE genetics	deCODE genetics	Daniel F Gudbjartsson et al
Iceland/3635/2020	EPI_ISL_827327	deCODE genetics	deCODE genetics	Daniel F Gudbjartsson et al
Iceland/3636/2020	EPI_ISL_827328	deCODE genetics	deCODE genetics	Daniel F Gudbjartsson et al
Iceland/3637/2020	EPI_ISL_827329	deCODE genetics	deCODE genetics	Daniel F Gudbjartsson et al
Iceland/3638/2020	EPI_ISL_827330	The National University Hospital of Iceland	deCODE genetics	Daniel F Gudbjartsson et al
Iceland/3639/2020	EPI_ISL_827331	The National University Hospital of Iceland	deCODE genetics	Daniel F Gudbjartsson et al
Iceland/364/2020	EPI_ISL_424388	The National University Hospital of Iceland	deCODE genetics	Daniel F Gudbjartsson et al
Iceland/3640/2020	EPI_ISL_827332	deCODE genetics	deCODE genetics	Daniel F Gudbjartsson et al
Iceland/3641/2020	EPI_ISL_827333	The National University Hospital of Iceland	deCODE genetics	Daniel F Gudbjartsson et al
Iceland/3642/2020	EPI_ISL_827334	The National University Hospital of Iceland	deCODE genetics	Daniel F Gudbjartsson et al
Iceland/3643/2020	EPI_ISL_827335	The National University Hospital of Iceland	deCODE genetics	Daniel F Gudbjartsson et al
Iceland/3644/2020	EPI_ISL_827336	deCODE genetics	deCODE genetics	Daniel F Gudbjartsson et al
Iceland/3645/2020	EPI_ISL_827337	The National University Hospital of Iceland	deCODE genetics	Daniel F Gudbjartsson et al
Iceland/3646/2020	EPI_ISL_827338	deCODE genetics	deCODE genetics	Daniel F Gudbjartsson et al
Iceland/3647/2020	EPI_ISL_827339	deCODE genetics	deCODE genetics	Daniel F Gudbjartsson et al
Iceland/3648/2020	EPI_ISL_827340	deCODE genetics	deCODE genetics	Daniel F Gudbjartsson et al
Iceland/3649/2020	EPI_ISL_827341	deCODE genetics	deCODE genetics	Daniel F Gudbjartsson et al
Iceland/365/2020	EPI_ISL_424389	The National University Hospital of Iceland	deCODE genetics	Daniel F Gudbjartsson et al
Iceland/3650/2020	EPI_ISL_827342	deCODE genetics	deCODE genetics	Daniel F Gudbjartsson et al
Iceland/3652/2020	EPI_ISL_827344	deCODE genetics	deCODE genetics	Daniel F Gudbjartsson et al
Iceland/3653/2021	EPI_ISL_827345	deCODE genetics	deCODE genetics	Daniel F Gudbjartsson et al
Iceland/3654/2020	EPI_ISL_827346	deCODE genetics	deCODE genetics	Daniel F Gudbjartsson et al
Iceland/3655/2020	EPI_ISL_827347	deCODE genetics	deCODE genetics	Daniel F Gudbjartsson et al
Iceland/3656/2020	EPI_ISL_827348	deCODE genetics	deCODE genetics	Daniel F Gudbjartsson et al
Iceland/3657/2020	EPI_ISL_827349	deCODE genetics	deCODE genetics	Daniel F Gudbjartsson et al
Iceland/3658/2020	EPI_ISL_827350	deCODE genetics	deCODE genetics	Daniel F Gudbjartsson et al
Iceland/3659/2020	EPI_ISL_827351	deCODE genetics	deCODE genetics	Daniel F Gudbjartsson et al
Iceland/366/2020	EPI_ISL_424390	The National University Hospital of Iceland	deCODE genetics	Daniel F Gudbjartsson et al
Iceland/3660/2020	EPI_ISL_827352	deCODE genetics	deCODE genetics	Daniel F Gudbjartsson et al
Iceland/3661/2020	EPI_ISL_827353	deCODE genetics	deCODE genetics	Daniel F Gudbjartsson et al
Iceland/3662/2020	EPI_ISL_827354	The National University Hospital of Iceland	deCODE genetics	Daniel F Gudbjartsson et al
Iceland/3663/2020	EPI_ISL_827355	deCODE genetics	deCODE genetics	Daniel F Gudbjartsson et al
Iceland/3664/2020	EPI_ISL_827356	deCODE genetics	deCODE genetics	Daniel F Gudbjartsson et al
Iceland/3666/2021	EPI_ISL_827358	deCODE genetics	deCODE genetics	Daniel F Gudbjartsson et al
Iceland/3667/2020	EPI_ISL_827359	The National University Hospital of Iceland	deCODE genetics	Daniel F Gudbjartsson et al
Iceland/3668/2020	EPI_ISL_827360	The National University Hospital of Iceland	deCODE genetics	Daniel F Gudbjartsson et al
Iceland/3669/2020	EPI_ISL_827361	The National University Hospital of Iceland	deCODE genetics	Daniel F Gudbjartsson et al
Iceland/367/2020	EPI_ISL_424391	The National University Hospital of Iceland	deCODE genetics	Daniel F Gudbjartsson et al
Iceland/3670/2020	EPI_ISL_827362	The National University Hospital of Iceland	deCODE genetics	Daniel F Gudbjartsson et al
Iceland/3671/2020	EPI_ISL_827363	The National University Hospital of Iceland	deCODE genetics	Daniel F Gudbjartsson et al
Iceland/3672/2020	EPI_ISL_827364	deCODE genetics	deCODE genetics	Daniel F Gudbjartsson et al
Iceland/3673/2020	EPI_ISL_827365	deCODE genetics	deCODE genetics	Daniel F Gudbjartsson et al
Iceland/3674/2020	EPI_ISL_827366	deCODE genetics	deCODE genetics	Daniel F Gudbjartsson et al
Iceland/3675/2020	EPI_ISL_827367	The National University Hospital of Iceland	deCODE genetics	Daniel F Gudbjartsson et al
Iceland/3676/2020	EPI_ISL_827368	The National University Hospital of Iceland	deCODE genetics	Daniel F Gudbjartsson et al
Iceland/3677/2020	EPI_ISL_827369	deCODE genetics	deCODE genetics	Daniel F Gudbjartsson et al
Iceland/3678/2020	EPI_ISL_827370	deCODE genetics	deCODE genetics	Daniel F Gudbjartsson et al
Iceland/368/2020	EPI_ISL_424392	The National University Hospital of Iceland	deCODE genetics	Daniel F Gudbjartsson et al
Iceland/3680/2020	EPI_ISL_827372	The National University Hospital of Iceland	deCODE genetics	Daniel F Gudbjartsson et al
Iceland/3681/2020	EPI_ISL_827373	deCODE genetics	deCODE genetics	Daniel F Gudbjartsson et al
Iceland/3682/2020	EPI_ISL_827374	The National University Hospital of Iceland	deCODE genetics	Daniel F Gudbjartsson et al
Iceland/3684/2020	EPI_ISL_827376	deCODE genetics	deCODE genetics	Daniel F Gudbjartsson et al
Iceland/3685/2020	EPI_ISL_827377	The National University Hospital of Iceland	deCODE genetics	Daniel F Gudbjartsson et al
Iceland/3687/2020	EPI_ISL_827378	deCODE genetics	deCODE genetics	Daniel F Gudbjartsson et al
Iceland/3688/2020	EPI_ISL_827379	The National University Hospital of Iceland	deCODE genetics	Daniel F Gudbjartsson et al
Iceland/3689/2020	EPI_ISL_827380	deCODE genetics	deCODE genetics	Daniel F Gudbjartsson et al
Iceland/369/2020	EPI_ISL_424393	The National University Hospital of Iceland	deCODE genetics	Daniel F Gudbjartsson et al
Iceland/3690/2020	EPI_ISL_827381	deCODE genetics	deCODE genetics	Daniel F Gudbjartsson et al
Iceland/3691/2020	EPI_ISL_827382	deCODE genetics	deCODE genetics	Daniel F Gudbjartsson et al
Iceland/3692/2020	EPI_ISL_827383	The National University Hospital of Iceland	deCODE genetics	Daniel F Gudbjartsson et al
Iceland/3693/2020	EPI_ISL_827384	deCODE genetics	deCODE genetics	Daniel F Gudbjartsson et al
Iceland/3695/2020	EPI_ISL_827386	deCODE genetics	deCODE genetics	Daniel F Gudbjartsson et al
Iceland/3696/2020	EPI_ISL_827387	deCODE genetics	deCODE genetics	Daniel F Gudbjartsson et al
Iceland/3697/2020	EPI_ISL_827388	deCODE genetics	deCODE genetics	Daniel F Gudbjartsson et al
Iceland/3698/2020	EPI_ISL_827389	deCODE genetics	deCODE genetics	Daniel F Gudbjartsson et al
Iceland/3699/2020	EPI_ISL_827390	deCODE genetics	deCODE genetics	Daniel F Gudbjartsson et al
Iceland/37/2020	EPI_ISL_417681	The National University Hospital of Iceland	deCODE genetics	Daniel F Gudbjartsson et al
Iceland/370/2020	EPI_ISL_424394	The National University Hospital of Iceland	deCODE genetics	Daniel F Gudbjartsson et al
Iceland/3700/2020	EPI_ISL_827391	deCODE genetics	deCODE genetics	Daniel F Gudbjartsson et al
Iceland/3702/2020	EPI_ISL_827393	deCODE genetics	deCODE genetics	Daniel F Gudbjartsson et al
Iceland/3703/2020	EPI_ISL_827394	deCODE genetics	deCODE genetics	Daniel F Gudbjartsson et al
Iceland/3704/2020	EPI_ISL_827395	The National University Hospital of Iceland	deCODE genetics	Daniel F Gudbjartsson et al
Iceland/3705/2021	EPI_ISL_827396	The National University Hospital of Iceland	deCODE genetics	Daniel F Gudbjartsson et al
Iceland/3706/2020	EPI_ISL_827397	deCODE genetics	deCODE genetics	Daniel F Gudbjartsson et al
Iceland/3707/2020	EPI_ISL_827398	deCODE genetics	deCODE genetics	Daniel F Gudbjartsson et al
Iceland/3708/2020	EPI_ISL_827399	deCODE genetics	deCODE genetics	Daniel F Gudbjartsson et al
Iceland/3709/2020	EPI_ISL_827400	deCODE genetics	deCODE genetics	Daniel F Gudbjartsson et al
Iceland/371/2020	EPI_ISL_424395	The National University Hospital of Iceland	deCODE genetics	Daniel F Gudbjartsson et al
Iceland/3710/2020	EPI_ISL_827401	deCODE genetics	deCODE genetics	Daniel F Gudbjartsson et al
Iceland/3711/2020	EPI_ISL_827402	deCODE genetics	deCODE genetics	Daniel F Gudbjartsson et al
Iceland/3712/2020	EPI_ISL_827403	deCODE genetics	deCODE genetics	Daniel F Gudbjartsson et al
Iceland/3713/2020	EPI_ISL_827404	deCODE genetics	deCODE genetics	Daniel F Gudbjartsson et al
Iceland/3714/2020	EPI_ISL_827405	deCODE genetics	deCODE genetics	Daniel F Gudbjartsson et al
Iceland/3715/2020	EPI_ISL_827406	deCODE genetics	deCODE genetics	Daniel F Gudbjartsson et al
Iceland/3716/2020	EPI_ISL_827407	deCODE genetics	deCODE genetics	Daniel F Gudbjartsson et al
Iceland/3717/2020	EPI_ISL_827408	deCODE genetics	deCODE genetics	Daniel F Gudbjartsson et al
Iceland/3718/2020	EPI_ISL_827409	deCODE genetics	deCODE genetics	Daniel F Gudbjartsson et al
Iceland/3719/2020	EPI_ISL_827410	deCODE genetics	deCODE genetics	Daniel F Gudbjartsson et al
Iceland/372/2020	EPI_ISL_424396	The National University Hospital of Iceland	deCODE genetics	Daniel F Gudbjartsson et al
Iceland/3720/2020	EPI_ISL_827411	deCODE genetics	deCODE genetics	Daniel F Gudbjartsson et al
Iceland/3721/2020	EPI_ISL_827412	deCODE genetics	deCODE genetics	Daniel F Gudbjartsson et al
Iceland/3722/2020	EPI_ISL_827413	The National University Hospital of Iceland	deCODE genetics	Daniel F Gudbjartsson et al
Iceland/3723/2020	EPI_ISL_827414	deCODE genetics	deCODE genetics	Daniel F Gudbjartsson et al
Iceland/3724/2020	EPI_ISL_827415	deCODE genetics	deCODE genetics	Daniel F Gudbjartsson et al
Iceland/3725/2021	EPI_ISL_827416	deCODE genetics	deCODE genetics	Daniel F Gudbjartsson et al
Iceland/3726/2020	EPI_ISL_827417	deCODE genetics	deCODE genetics	Daniel F Gudbjartsson et al
Iceland/3727/2020	EPI_ISL_827418	deCODE genetics	deCODE genetics	Daniel F Gudbjartsson et al
Iceland/3728/2020	EPI_ISL_827419	The National University Hospital of Iceland	deCODE genetics	Daniel F Gudbjartsson et al
Iceland/3729/2020	EPI_ISL_827420	deCODE genetics	deCODE genetics	Daniel F Gudbjartsson et al
Iceland/373/2020	EPI_ISL_424397	The National University Hospital of Iceland	deCODE genetics	Daniel F Gudbjartsson et al
Iceland/3730/2020	EPI_ISL_827421	deCODE genetics	deCODE genetics	Daniel F Gudbjartsson et al
Iceland/3731/2020	EPI_ISL_827422	deCODE genetics	deCODE genetics	Daniel F Gudbjartsson et al
Iceland/3732/2020	EPI_ISL_827423	deCODE genetics	deCODE genetics	Daniel F Gudbjartsson et al
Iceland/3733/2020	EPI_ISL_827424	deCODE genetics	deCODE genetics	Daniel F Gudbjartsson et al
Iceland/3734/2020	EPI_ISL_827425	deCODE genetics	deCODE genetics	Daniel F Gudbjartsson et al
Iceland/3735/2020	EPI_ISL_827426	deCODE genetics	deCODE genetics	Daniel F Gudbjartsson et al
Iceland/3737/2020	EPI_ISL_827428	deCODE genetics	deCODE genetics	Daniel F Gudbjartsson et al
Iceland/3738/2020	EPI_ISL_827429	deCODE genetics	deCODE genetics	Daniel F Gudbjartsson et al
Iceland/3739/2020	EPI_ISL_827430	deCODE genetics	deCODE genetics	Daniel F Gudbjartsson et al
Iceland/374/2020	EPI_ISL_424398	The National University Hospital of Iceland	deCODE genetics	Daniel F Gudbjartsson et al
Iceland/3740/2020	EPI_ISL_827431	deCODE genetics	deCODE genetics	Daniel F Gudbjartsson et al
Iceland/3741/2020	EPI_ISL_827432	deCODE genetics	deCODE genetics	Daniel F Gudbjartsson et al
Iceland/3742/2020	EPI_ISL_827433	deCODE genetics	deCODE genetics	Daniel F Gudbjartsson et al
Iceland/3743/2020	EPI_ISL_827434	deCODE genetics	deCODE genetics	Daniel F Gudbjartsson et al
Iceland/3744/2020	EPI_ISL_827435	The National University Hospital of Iceland	deCODE genetics	Daniel F Gudbjartsson et al
Iceland/3745/2020	EPI_ISL_827436	deCODE genetics	deCODE genetics	Daniel F Gudbjartsson et al
Iceland/3746/2020	EPI_ISL_827437	The National University Hospital of Iceland	deCODE genetics	Daniel F Gudbjartsson et al
Iceland/3747/2020	EPI_ISL_827440	deCODE genetics	deCODE genetics	Daniel F Gudbjartsson et al
Iceland/3748/2020	EPI_ISL_827442	deCODE genetics	deCODE genetics	Daniel F Gudbjartsson et al
Iceland/3749/2020	EPI_ISL_827444	deCODE genetics	deCODE genetics	Daniel F Gudbjartsson et al
Iceland/375/2020	EPI_ISL_424399	The National University Hospital of Iceland	deCODE genetics	Daniel F Gudbjartsson et al
Iceland/3750/2020	EPI_ISL_827447	deCODE genetics	deCODE genetics	Daniel F Gudbjartsson et al
Iceland/3751/2020	EPI_ISL_827448	deCODE genetics	deCODE genetics	Daniel F Gudbjartsson et al
Iceland/3753/2020	EPI_ISL_827450	deCODE genetics	deCODE genetics	Daniel F Gudbjartsson et al
Iceland/3754/2020	EPI_ISL_827451	deCODE genetics	deCODE genetics	Daniel F Gudbjartsson et al
Iceland/3755/2020	EPI_ISL_827452	deCODE genetics	deCODE genetics	Daniel F Gudbjartsson et al
Iceland/3756/2020	EPI_ISL_827453	deCODE genetics	deCODE genetics	Daniel F Gudbjartsson et al
Iceland/3757/2020	EPI_ISL_827454	deCODE genetics	deCODE genetics	Daniel F Gudbjartsson et al
Iceland/3758/2020	EPI_ISL_827455	deCODE genetics	deCODE genetics	Daniel F Gudbjartsson et al
Iceland/3759/2020	EPI_ISL_827456	deCODE genetics	deCODE genetics	Daniel F Gudbjartsson et al
Iceland/376/2020	EPI_ISL_424400	The National University Hospital of Iceland	deCODE genetics	Daniel F Gudbjartsson et al
Iceland/3760/2020	EPI_ISL_827457	deCODE genetics	deCODE genetics	Daniel F Gudbjartsson et al
Iceland/3761/2020	EPI_ISL_827458	deCODE genetics	deCODE genetics	Daniel F Gudbjartsson et al
Iceland/3762/2020	EPI_ISL_827459	deCODE genetics	deCODE genetics	Daniel F Gudbjartsson et al
Iceland/3763/2020	EPI_ISL_827460	deCODE genetics	deCODE genetics	Daniel F Gudbjartsson et al
Iceland/3764/2020	EPI_ISL_827461	The National University Hospital of Iceland	deCODE genetics	Daniel F Gudbjartsson et al
Iceland/3765/2020	EPI_ISL_827462	deCODE genetics	deCODE genetics	Daniel F Gudbjartsson et al
Iceland/3767/2020	EPI_ISL_827464	deCODE genetics	deCODE genetics	Daniel F Gudbjartsson et al
Iceland/3768/2020	EPI_ISL_827465	deCODE genetics	deCODE genetics	Daniel F Gudbjartsson et al
Iceland/3769/2020	EPI_ISL_827466	deCODE genetics	deCODE genetics	Daniel F Gudbjartsson et al
Iceland/377/2020	EPI_ISL_424401	The National University Hospital of Iceland	deCODE genetics	Daniel F Gudbjartsson et al
Iceland/3770/2020	EPI_ISL_827467	deCODE genetics	deCODE genetics	Daniel F Gudbjartsson et al
Iceland/3773/2020	EPI_ISL_827470	deCODE genetics	deCODE genetics	Daniel F Gudbjartsson et al
Iceland/3774/2020	EPI_ISL_827471	deCODE genetics	deCODE genetics	Daniel F Gudbjartsson et al
Iceland/3775/2020	EPI_ISL_827472	deCODE genetics	deCODE genetics	Daniel F Gudbjartsson et al
Iceland/3777/2020	EPI_ISL_827474	deCODE genetics	deCODE genetics	Daniel F Gudbjartsson et al
Iceland/3778/2020	EPI_ISL_827475	deCODE genetics	deCODE genetics	Daniel F Gudbjartsson et al
Iceland/378/2020	EPI_ISL_424402	The National University Hospital of Iceland	deCODE genetics	Daniel F Gudbjartsson et al
Iceland/3781/2020	EPI_ISL_827478	deCODE genetics	deCODE genetics	Daniel F Gudbjartsson et al
Iceland/3782/2020	EPI_ISL_827479	deCODE genetics	deCODE genetics	Daniel F Gudbjartsson et al
Iceland/3783/2020	EPI_ISL_827480	deCODE genetics	deCODE genetics	Daniel F Gudbjartsson et al
Iceland/3784/2020	EPI_ISL_827481	deCODE genetics	deCODE genetics	Daniel F Gudbjartsson et al
Iceland/3786/2020	EPI_ISL_827483	deCODE genetics	deCODE genetics	Daniel F Gudbjartsson et al
Iceland/3787/2020	EPI_ISL_827484	The National University Hospital of Iceland	deCODE genetics	Daniel F Gudbjartsson et al
Iceland/3788/2020	EPI_ISL_827485	The National University Hospital of Iceland	deCODE genetics	Daniel F Gudbjartsson et al
Iceland/3789/2020	EPI_ISL_827486	deCODE genetics	deCODE genetics	Daniel F Gudbjartsson et al
Iceland/379/2020	EPI_ISL_424403	The National University Hospital of Iceland	deCODE genetics	Daniel F Gudbjartsson et al
Iceland/3790/2020	EPI_ISL_827487	deCODE genetics	deCODE genetics	Daniel F Gudbjartsson et al
Iceland/3791/2020	EPI_ISL_827488	deCODE genetics	deCODE genetics	Daniel F Gudbjartsson et al
Iceland/3792/2020	EPI_ISL_827489	deCODE genetics	deCODE genetics	Daniel F Gudbjartsson et al
Iceland/3793/2020	EPI_ISL_827490	deCODE genetics	deCODE genetics	Daniel F Gudbjartsson et al
Iceland/3794/2020	EPI_ISL_827491	deCODE genetics	deCODE genetics	Daniel F Gudbjartsson et al
Iceland/3795/2020	EPI_ISL_827492	The National University Hospital of Iceland	deCODE genetics	Daniel F Gudbjartsson et al
Iceland/3796/2020	EPI_ISL_827493	The National University Hospital of Iceland	deCODE genetics	Daniel F Gudbjartsson et al
Iceland/3797/2020	EPI_ISL_827494	The National University Hospital of Iceland	deCODE genetics	Daniel F Gudbjartsson et al
Iceland/3798/2020	EPI_ISL_827495	deCODE genetics	deCODE genetics	Daniel F Gudbjartsson et al
Iceland/3799/2020	EPI_ISL_827496	The National University Hospital of Iceland	deCODE genetics	Daniel F Gudbjartsson et al
Iceland/38/2020	EPI_ISL_417672	deCODE genetics	deCODE genetics	Daniel F Gudbjartsson et al
Iceland/380/2020	EPI_ISL_424404	The National University Hospital of Iceland	deCODE genetics	Daniel F Gudbjartsson et al
Iceland/3800/2020	EPI_ISL_827497	deCODE genetics	deCODE genetics	Daniel F Gudbjartsson et al
Iceland/3801/2020	EPI_ISL_827498	deCODE genetics	deCODE genetics	Daniel F Gudbjartsson et al
Iceland/3802/2020	EPI_ISL_827499	deCODE genetics	deCODE genetics	Daniel F Gudbjartsson et al
Iceland/3803/2020	EPI_ISL_827500	deCODE genetics	deCODE genetics	Daniel F Gudbjartsson et al
Iceland/3804/2020	EPI_ISL_827501	deCODE genetics	deCODE genetics	Daniel F Gudbjartsson et al
Iceland/3805/2020	EPI_ISL_827502	deCODE genetics	deCODE genetics	Daniel F Gudbjartsson et al
Iceland/3806/2020	EPI_ISL_827503	deCODE genetics	deCODE genetics	Daniel F Gudbjartsson et al
Iceland/3807/2020	EPI_ISL_827504	deCODE genetics	deCODE genetics	Daniel F Gudbjartsson et al
Iceland/3808/2020	EPI_ISL_827505	deCODE genetics	deCODE genetics	Daniel F Gudbjartsson et al
Iceland/381/2020	EPI_ISL_424405	The National University Hospital of Iceland	deCODE genetics	Daniel F Gudbjartsson et al
Iceland/3810/2020	EPI_ISL_827506	deCODE genetics	deCODE genetics	Daniel F Gudbjartsson et al
Iceland/3811/2020	EPI_ISL_827507	deCODE genetics	deCODE genetics	Daniel F Gudbjartsson et al
Iceland/3812/2020	EPI_ISL_827508	deCODE genetics	deCODE genetics	Daniel F Gudbjartsson et al
Iceland/3813/2020	EPI_ISL_827509	deCODE genetics	deCODE genetics	Daniel F Gudbjartsson et al
Iceland/3814/2020	EPI_ISL_827510	deCODE genetics	deCODE genetics	Daniel F Gudbjartsson et al
Iceland/3815/2020	EPI_ISL_827511	deCODE genetics	deCODE genetics	Daniel F Gudbjartsson et al
Iceland/3816/2020	EPI_ISL_827512	deCODE genetics	deCODE genetics	Daniel F Gudbjartsson et al
Iceland/3817/2020	EPI_ISL_827513	The National University Hospital of Iceland	deCODE genetics	Daniel F Gudbjartsson et al
Iceland/3818/2020	EPI_ISL_827514	The National University Hospital of Iceland	deCODE genetics	Daniel F Gudbjartsson et al
Iceland/3819/2020	EPI_ISL_827515	deCODE genetics	deCODE genetics	Daniel F Gudbjartsson et al
Iceland/382/2020	EPI_ISL_424406	The National University Hospital of Iceland	deCODE genetics	Daniel F Gudbjartsson et al
Iceland/3820/2020	EPI_ISL_827516	deCODE genetics	deCODE genetics	Daniel F Gudbjartsson et al
Iceland/3821/2020	EPI_ISL_827517	deCODE genetics	deCODE genetics	Daniel F Gudbjartsson et al
Iceland/3822/2020	EPI_ISL_827518	deCODE genetics	deCODE genetics	Daniel F Gudbjartsson et al
Iceland/3823/2020	EPI_ISL_827519	deCODE genetics	deCODE genetics	Daniel F Gudbjartsson et al
Iceland/3824/2020	EPI_ISL_827520	deCODE genetics	deCODE genetics	Daniel F Gudbjartsson et al
Iceland/3825/2020	EPI_ISL_827521	deCODE genetics	deCODE genetics	Daniel F Gudbjartsson et al
Iceland/3826/2020	EPI_ISL_827522	deCODE genetics	deCODE genetics	Daniel F Gudbjartsson et al
Iceland/3827/2020	EPI_ISL_827523	deCODE genetics	deCODE genetics	Daniel F Gudbjartsson et al
Iceland/3828/2020	EPI_ISL_827524	deCODE genetics	deCODE genetics	Daniel F Gudbjartsson et al
Iceland/3829/2020	EPI_ISL_827525	deCODE genetics	deCODE genetics	Daniel F Gudbjartsson et al
Iceland/383/2020	EPI_ISL_424407	The National University Hospital of Iceland	deCODE genetics	Daniel F Gudbjartsson et al
Iceland/3830/2020	EPI_ISL_827526	deCODE genetics	deCODE genetics	Daniel F Gudbjartsson et al
Iceland/3831/2020	EPI_ISL_827527	deCODE genetics	deCODE genetics	Daniel F Gudbjartsson et al
Iceland/3832/2020	EPI_ISL_827528	deCODE genetics	deCODE genetics	Daniel F Gudbjartsson et al
Iceland/3833/2020	EPI_ISL_827529	The National University Hospital of Iceland	deCODE genetics	Daniel F Gudbjartsson et al
Iceland/3834/2020	EPI_ISL_827530	deCODE genetics	deCODE genetics	Daniel F Gudbjartsson et al
Iceland/3835/2020	EPI_ISL_827531	The National University Hospital of Iceland	deCODE genetics	Daniel F Gudbjartsson et al
Iceland/3836/2020	EPI_ISL_827532	The National University Hospital of Iceland	deCODE genetics	Daniel F Gudbjartsson et al
Iceland/3837/2020	EPI_ISL_827533	The National University Hospital of Iceland	deCODE genetics	Daniel F Gudbjartsson et al
Iceland/3838/2020	EPI_ISL_827534	The National University Hospital of Iceland	deCODE genetics	Daniel F Gudbjartsson et al
Iceland/3839/2020	EPI_ISL_827535	The National University Hospital of Iceland	deCODE genetics	Daniel F Gudbjartsson et al
Iceland/384/2020	EPI_ISL_424408	The National University Hospital of Iceland	deCODE genetics	Daniel F Gudbjartsson et al
Iceland/3840/2020	EPI_ISL_827536	The National University Hospital of Iceland	deCODE genetics	Daniel F Gudbjartsson et al
Iceland/3841/2020	EPI_ISL_827537	The National University Hospital of Iceland	deCODE genetics	Daniel F Gudbjartsson et al
Iceland/3842/2020	EPI_ISL_827538	deCODE genetics	deCODE genetics	Daniel F Gudbjartsson et al
Iceland/3843/2020	EPI_ISL_827539	The National University Hospital of Iceland	deCODE genetics	Daniel F Gudbjartsson et al
Iceland/3844/2020	EPI_ISL_827540	The National University Hospital of Iceland	deCODE genetics	Daniel F Gudbjartsson et al
Iceland/3845/2020	EPI_ISL_827541	The National University Hospital of Iceland	deCODE genetics	Daniel F Gudbjartsson et al
Iceland/3846/2020	EPI_ISL_827542	The National University Hospital of Iceland	deCODE genetics	Daniel F Gudbjartsson et al
Iceland/3847/2020	EPI_ISL_827543	The National University Hospital of Iceland	deCODE genetics	Daniel F Gudbjartsson et al
Iceland/3848/2020	EPI_ISL_827544	The National University Hospital of Iceland	deCODE genetics	Daniel F Gudbjartsson et al
Iceland/3849/2021	EPI_ISL_827545	deCODE genetics	deCODE genetics	Daniel F Gudbjartsson et al
Iceland/385/2020	EPI_ISL_424409	The National University Hospital of Iceland	deCODE genetics	Daniel F Gudbjartsson et al
Iceland/3850/2021	EPI_ISL_827546	deCODE genetics	deCODE genetics	Daniel F Gudbjartsson et al
Iceland/3851/2020	EPI_ISL_827547	deCODE genetics	deCODE genetics	Daniel F Gudbjartsson et al
Iceland/3852/2020	EPI_ISL_827548	The National University Hospital of Iceland	deCODE genetics	Daniel F Gudbjartsson et al
Iceland/3853/2020	EPI_ISL_827549	The National University Hospital of Iceland	deCODE genetics	Daniel F Gudbjartsson et al
Iceland/3854/2020	EPI_ISL_827550	The National University Hospital of Iceland	deCODE genetics	Daniel F Gudbjartsson et al
Iceland/3855/2020	EPI_ISL_827551	The National University Hospital of Iceland	deCODE genetics	Daniel F Gudbjartsson et al
Iceland/3856/2020	EPI_ISL_827552	deCODE genetics	deCODE genetics	Daniel F Gudbjartsson et al
Iceland/3857/2020	EPI_ISL_827553	The National University Hospital of Iceland	deCODE genetics	Daniel F Gudbjartsson et al
Iceland/3858/2021	EPI_ISL_827554	deCODE genetics	deCODE genetics	Daniel F Gudbjartsson et al
Iceland/3859/2020	EPI_ISL_827555	deCODE genetics	deCODE genetics	Daniel F Gudbjartsson et al
Iceland/386/2020	EPI_ISL_424410	The National University Hospital of Iceland	deCODE genetics	Daniel F Gudbjartsson et al
Iceland/3860/2020	EPI_ISL_827556	deCODE genetics	deCODE genetics	Daniel F Gudbjartsson et al
Iceland/3861/2020	EPI_ISL_827557	deCODE genetics	deCODE genetics	Daniel F Gudbjartsson et al
Iceland/3862/2020	EPI_ISL_827558	deCODE genetics	deCODE genetics	Daniel F Gudbjartsson et al
Iceland/3864/2020	EPI_ISL_827560	deCODE genetics	deCODE genetics	Daniel F Gudbjartsson et al
Iceland/3865/2020	EPI_ISL_827561	deCODE genetics	deCODE genetics	Daniel F Gudbjartsson et al
Iceland/3866/2020	EPI_ISL_827562	deCODE genetics	deCODE genetics	Daniel F Gudbjartsson et al
Iceland/3867/2020	EPI_ISL_827563	deCODE genetics	deCODE genetics	Daniel F Gudbjartsson et al
Iceland/3868/2020	EPI_ISL_827564	deCODE genetics	deCODE genetics	Daniel F Gudbjartsson et al
Iceland/3869/2020	EPI_ISL_827565	deCODE genetics	deCODE genetics	Daniel F Gudbjartsson et al
Iceland/387/2020	EPI_ISL_424411	The National University Hospital of Iceland	deCODE genetics	Daniel F Gudbjartsson et al
Iceland/3870/2020	EPI_ISL_827566	deCODE genetics	deCODE genetics	Daniel F Gudbjartsson et al
Iceland/3871/2020	EPI_ISL_827567	deCODE genetics	deCODE genetics	Daniel F Gudbjartsson et al
Iceland/3872/2020	EPI_ISL_827568	deCODE genetics	deCODE genetics	Daniel F Gudbjartsson et al
Iceland/3873/2020	EPI_ISL_827569	deCODE genetics	deCODE genetics	Daniel F Gudbjartsson et al
Iceland/3874/2020	EPI_ISL_827570	deCODE genetics	deCODE genetics	Daniel F Gudbjartsson et al
Iceland/3875/2020	EPI_ISL_827571	deCODE genetics	deCODE genetics	Daniel F Gudbjartsson et al
Iceland/3876/2020	EPI_ISL_827572	deCODE genetics	deCODE genetics	Daniel F Gudbjartsson et al
Iceland/3877/2020	EPI_ISL_827573	deCODE genetics	deCODE genetics	Daniel F Gudbjartsson et al
Iceland/3878/2020	EPI_ISL_827574	deCODE genetics	deCODE genetics	Daniel F Gudbjartsson et al
Iceland/3879/2020	EPI_ISL_827575	The National University Hospital of Iceland	deCODE genetics	Daniel F Gudbjartsson et al
Iceland/388/2020	EPI_ISL_424412	The National University Hospital of Iceland	deCODE genetics	Daniel F Gudbjartsson et al
Iceland/3880/2020	EPI_ISL_827576	The National University Hospital of Iceland	deCODE genetics	Daniel F Gudbjartsson et al
Iceland/3881/2020	EPI_ISL_827577	The National University Hospital of Iceland	deCODE genetics	Daniel F Gudbjartsson et al
Iceland/3882/2020	EPI_ISL_827578	deCODE genetics	deCODE genetics	Daniel F Gudbjartsson et al
Iceland/3883/2020	EPI_ISL_827579	deCODE genetics	deCODE genetics	Daniel F Gudbjartsson et al
Iceland/3884/2020	EPI_ISL_827580	deCODE genetics	deCODE genetics	Daniel F Gudbjartsson et al
Iceland/3885/2020	EPI_ISL_827581	deCODE genetics	deCODE genetics	Daniel F Gudbjartsson et al
Iceland/3886/2020	EPI_ISL_827582	The National University Hospital of Iceland	deCODE genetics	Daniel F Gudbjartsson et al
Iceland/3887/2020	EPI_ISL_827583	The National University Hospital of Iceland	deCODE genetics	Daniel F Gudbjartsson et al
Iceland/3888/2020	EPI_ISL_827584	The National University Hospital of Iceland	deCODE genetics	Daniel F Gudbjartsson et al
Iceland/3889/2020	EPI_ISL_827585	deCODE genetics	deCODE genetics	Daniel F Gudbjartsson et al
Iceland/389/2020	EPI_ISL_424413	The National University Hospital of Iceland	deCODE genetics	Daniel F Gudbjartsson et al
Iceland/3890/2020	EPI_ISL_827586	The National University Hospital of Iceland	deCODE genetics	Daniel F Gudbjartsson et al
Iceland/3891/2020	EPI_ISL_827587	The National University Hospital of Iceland	deCODE genetics	Daniel F Gudbjartsson et al
Iceland/3892/2020	EPI_ISL_827588	The National University Hospital of Iceland	deCODE genetics	Daniel F Gudbjartsson et al
Iceland/3893/2020	EPI_ISL_827589	The National University Hospital of Iceland	deCODE genetics	Daniel F Gudbjartsson et al
Iceland/3894/2020	EPI_ISL_827590	The National University Hospital of Iceland	deCODE genetics	Daniel F Gudbjartsson et al
Iceland/3895/2020	EPI_ISL_827591	deCODE genetics	deCODE genetics	Daniel F Gudbjartsson et al
Iceland/3896/2020	EPI_ISL_827592	deCODE genetics	deCODE genetics	Daniel F Gudbjartsson et al
Iceland/3897/2020	EPI_ISL_827593	deCODE genetics	deCODE genetics	Daniel F Gudbjartsson et al
Iceland/3898/2020	EPI_ISL_827594	deCODE genetics	deCODE genetics	Daniel F Gudbjartsson et al
Iceland/3899/2020	EPI_ISL_827595	deCODE genetics	deCODE genetics	Daniel F Gudbjartsson et al
Iceland/39/2020	EPI_ISL_417677	The National University Hospital of Iceland	deCODE genetics	Daniel F Gudbjartsson et al
Iceland/390/2020	EPI_ISL_424414	The National University Hospital of Iceland	deCODE genetics	Daniel F Gudbjartsson et al
Iceland/3900/2020	EPI_ISL_827596	deCODE genetics	deCODE genetics	Daniel F Gudbjartsson et al
Iceland/3901/2020	EPI_ISL_827597	deCODE genetics	deCODE genetics	Daniel F Gudbjartsson et al
Iceland/3902/2020	EPI_ISL_827598	deCODE genetics	deCODE genetics	Daniel F Gudbjartsson et al
Iceland/3903/2020	EPI_ISL_827599	deCODE genetics	deCODE genetics	Daniel F Gudbjartsson et al
Iceland/3904/2020	EPI_ISL_827600	deCODE genetics	deCODE genetics	Daniel F Gudbjartsson et al
Iceland/3905/2020	EPI_ISL_827601	deCODE genetics	deCODE genetics	Daniel F Gudbjartsson et al
Iceland/3906/2020	EPI_ISL_827602	deCODE genetics	deCODE genetics	Daniel F Gudbjartsson et al
Iceland/3907/2020	EPI_ISL_827603	deCODE genetics	deCODE genetics	Daniel F Gudbjartsson et al
Iceland/3908/2020	EPI_ISL_827604	deCODE genetics	deCODE genetics	Daniel F Gudbjartsson et al
Iceland/3909/2020	EPI_ISL_827605	deCODE genetics	deCODE genetics	Daniel F Gudbjartsson et al
Iceland/391/2020	EPI_ISL_424415	The National University Hospital of Iceland	deCODE genetics	Daniel F Gudbjartsson et al
Iceland/3910/2020	EPI_ISL_827606	deCODE genetics	deCODE genetics	Daniel F Gudbjartsson et al
Iceland/3912/2020	EPI_ISL_827608	The National University Hospital of Iceland	deCODE genetics	Daniel F Gudbjartsson et al
Iceland/3913/2020	EPI_ISL_827609	The National University Hospital of Iceland	deCODE genetics	Daniel F Gudbjartsson et al
Iceland/3914/2020	EPI_ISL_827610	deCODE genetics	deCODE genetics	Daniel F Gudbjartsson et al
Iceland/3915/2020	EPI_ISL_827611	deCODE genetics	deCODE genetics	Daniel F Gudbjartsson et al
Iceland/3916/2020	EPI_ISL_827612	deCODE genetics	deCODE genetics	Daniel F Gudbjartsson et al
Iceland/3917/2020	EPI_ISL_827613	deCODE genetics	deCODE genetics	Daniel F Gudbjartsson et al
Iceland/3918/2020	EPI_ISL_827614	deCODE genetics	deCODE genetics	Daniel F Gudbjartsson et al
Iceland/3919/2020	EPI_ISL_827615	deCODE genetics	deCODE genetics	Daniel F Gudbjartsson et al
Iceland/392/2020	EPI_ISL_424416	The National University Hospital of Iceland	deCODE genetics	Daniel F Gudbjartsson et al
Iceland/3920/2020	EPI_ISL_827616	deCODE genetics	deCODE genetics	Daniel F Gudbjartsson et al
Iceland/3921/2020	EPI_ISL_827617	deCODE genetics	deCODE genetics	Daniel F Gudbjartsson et al
Iceland/3922/2020	EPI_ISL_827618	deCODE genetics	deCODE genetics	Daniel F Gudbjartsson et al
Iceland/3923/2020	EPI_ISL_827619	deCODE genetics	deCODE genetics	Daniel F Gudbjartsson et al
Iceland/3924/2020	EPI_ISL_827620	deCODE genetics	deCODE genetics	Daniel F Gudbjartsson et al
Iceland/3925/2020	EPI_ISL_827621	deCODE genetics	deCODE genetics	Daniel F Gudbjartsson et al
Iceland/3926/2020	EPI_ISL_827622	deCODE genetics	deCODE genetics	Daniel F Gudbjartsson et al
Iceland/3927/2020	EPI_ISL_827623	deCODE genetics	deCODE genetics	Daniel F Gudbjartsson et al
Iceland/3928/2020	EPI_ISL_827624	deCODE genetics	deCODE genetics	Daniel F Gudbjartsson et al
Iceland/3929/2020	EPI_ISL_827625	deCODE genetics	deCODE genetics	Daniel F Gudbjartsson et al
Iceland/393/2020	EPI_ISL_424417	The National University Hospital of Iceland	deCODE genetics	Daniel F Gudbjartsson et al
Iceland/3930/2020	EPI_ISL_827626	deCODE genetics	deCODE genetics	Daniel F Gudbjartsson et al
Iceland/3931/2020	EPI_ISL_827627	deCODE genetics	deCODE genetics	Daniel F Gudbjartsson et al
Iceland/3932/2020	EPI_ISL_827628	deCODE genetics	deCODE genetics	Daniel F Gudbjartsson et al
Iceland/3933/2020	EPI_ISL_827629	deCODE genetics	deCODE genetics	Daniel F Gudbjartsson et al
Iceland/3934/2020	EPI_ISL_827630	deCODE genetics	deCODE genetics	Daniel F Gudbjartsson et al
Iceland/3935/2020	EPI_ISL_827631	deCODE genetics	deCODE genetics	Daniel F Gudbjartsson et al
Iceland/3936/2020	EPI_ISL_827632	deCODE genetics	deCODE genetics	Daniel F Gudbjartsson et al
Iceland/3938/2020	EPI_ISL_827634	deCODE genetics	deCODE genetics	Daniel F Gudbjartsson et al
Iceland/3939/2020	EPI_ISL_827635	deCODE genetics	deCODE genetics	Daniel F Gudbjartsson et al
Iceland/394/2020	EPI_ISL_424418	The National University Hospital of Iceland	deCODE genetics	Daniel F Gudbjartsson et al
Iceland/3940/2020	EPI_ISL_827636	deCODE genetics	deCODE genetics	Daniel F Gudbjartsson et al
Iceland/3941/2020	EPI_ISL_827637	deCODE genetics	deCODE genetics	Daniel F Gudbjartsson et al
Iceland/3942/2020	EPI_ISL_827638	deCODE genetics	deCODE genetics	Daniel F Gudbjartsson et al
Iceland/3943/2020	EPI_ISL_827639	deCODE genetics	deCODE genetics	Daniel F Gudbjartsson et al
Iceland/3944/2020	EPI_ISL_827640	deCODE genetics	deCODE genetics	Daniel F Gudbjartsson et al
Iceland/3945/2020	EPI_ISL_827641	deCODE genetics	deCODE genetics	Daniel F Gudbjartsson et al
Iceland/3946/2020	EPI_ISL_827642	deCODE genetics	deCODE genetics	Daniel F Gudbjartsson et al
Iceland/3947/2020	EPI_ISL_827643	deCODE genetics	deCODE genetics	Daniel F Gudbjartsson et al
Iceland/3948/2020	EPI_ISL_827644	The National University Hospital of Iceland	deCODE genetics	Daniel F Gudbjartsson et al
Iceland/3949/2020	EPI_ISL_827645	deCODE genetics	deCODE genetics	Daniel F Gudbjartsson et al
Iceland/395/2020	EPI_ISL_424419	The National University Hospital of Iceland	deCODE genetics	Daniel F Gudbjartsson et al
Iceland/3951/2020	EPI_ISL_827647	deCODE genetics	deCODE genetics	Daniel F Gudbjartsson et al
Iceland/3952/2020	EPI_ISL_827648	deCODE genetics	deCODE genetics	Daniel F Gudbjartsson et al
Iceland/3953/2020	EPI_ISL_827649	deCODE genetics	deCODE genetics	Daniel F Gudbjartsson et al
Iceland/3954/2020	EPI_ISL_827650	deCODE genetics	deCODE genetics	Daniel F Gudbjartsson et al
Iceland/3955/2020	EPI_ISL_827651	deCODE genetics	deCODE genetics	Daniel F Gudbjartsson et al
Iceland/3956/2020	EPI_ISL_827652	deCODE genetics	deCODE genetics	Daniel F Gudbjartsson et al
Iceland/3957/2020	EPI_ISL_827653	deCODE genetics	deCODE genetics	Daniel F Gudbjartsson et al
Iceland/3958/2020	EPI_ISL_827654	deCODE genetics	deCODE genetics	Daniel F Gudbjartsson et al
Iceland/3959/2020	EPI_ISL_827655	deCODE genetics	deCODE genetics	Daniel F Gudbjartsson et al
Iceland/396/2020	EPI_ISL_424420	The National University Hospital of Iceland	deCODE genetics	Daniel F Gudbjartsson et al
Iceland/3960/2020	EPI_ISL_827656	deCODE genetics	deCODE genetics	Daniel F Gudbjartsson et al
Iceland/3961/2020	EPI_ISL_827657	deCODE genetics	deCODE genetics	Daniel F Gudbjartsson et al
Iceland/3962/2020	EPI_ISL_827658	deCODE genetics	deCODE genetics	Daniel F Gudbjartsson et al
Iceland/3963/2020	EPI_ISL_827659	deCODE genetics	deCODE genetics	Daniel F Gudbjartsson et al
Iceland/3964/2020	EPI_ISL_827660	The National University Hospital of Iceland	deCODE genetics	Daniel F Gudbjartsson et al
Iceland/3965/2020	EPI_ISL_827661	deCODE genetics	deCODE genetics	Daniel F Gudbjartsson et al
Iceland/3966/2020	EPI_ISL_827662	deCODE genetics	deCODE genetics	Daniel F Gudbjartsson et al
Iceland/3967/2020	EPI_ISL_827663	The National University Hospital of Iceland	deCODE genetics	Daniel F Gudbjartsson et al
Iceland/3968/2020	EPI_ISL_827664	deCODE genetics	deCODE genetics	Daniel F Gudbjartsson et al
Iceland/3969/2020	EPI_ISL_827665	deCODE genetics	deCODE genetics	Daniel F Gudbjartsson et al
Iceland/397/2020	EPI_ISL_424421	The National University Hospital of Iceland	deCODE genetics	Daniel F Gudbjartsson et al
Iceland/3970/2020	EPI_ISL_827666	deCODE genetics	deCODE genetics	Daniel F Gudbjartsson et al
Iceland/3971/2020	EPI_ISL_827667	deCODE genetics	deCODE genetics	Daniel F Gudbjartsson et al
Iceland/3972/2020	EPI_ISL_827668	deCODE genetics	deCODE genetics	Daniel F Gudbjartsson et al
Iceland/3973/2020	EPI_ISL_827669	deCODE genetics	deCODE genetics	Daniel F Gudbjartsson et al
Iceland/3974/2020	EPI_ISL_827670	deCODE genetics	deCODE genetics	Daniel F Gudbjartsson et al
Iceland/3975/2020	EPI_ISL_827671	deCODE genetics	deCODE genetics	Daniel F Gudbjartsson et al
Iceland/3976/2020	EPI_ISL_827672	deCODE genetics	deCODE genetics	Daniel F Gudbjartsson et al
Iceland/3977/2020	EPI_ISL_827673	deCODE genetics	deCODE genetics	Daniel F Gudbjartsson et al
Iceland/3978/2020	EPI_ISL_827674	deCODE genetics	deCODE genetics	Daniel F Gudbjartsson et al
Iceland/3979/2020	EPI_ISL_827675	deCODE genetics	deCODE genetics	Daniel F Gudbjartsson et al
Iceland/398/2020	EPI_ISL_424422	The National University Hospital of Iceland	deCODE genetics	Daniel F Gudbjartsson et al
Iceland/3980/2020	EPI_ISL_827676	deCODE genetics	deCODE genetics	Daniel F Gudbjartsson et al
Iceland/3981/2020	EPI_ISL_827677	deCODE genetics	deCODE genetics	Daniel F Gudbjartsson et al
Iceland/3982/2020	EPI_ISL_827678	deCODE genetics	deCODE genetics	Daniel F Gudbjartsson et al
Iceland/3983/2020	EPI_ISL_827679	deCODE genetics	deCODE genetics	Daniel F Gudbjartsson et al
Iceland/3984/2020	EPI_ISL_827680	deCODE genetics	deCODE genetics	Daniel F Gudbjartsson et al
Iceland/3985/2020	EPI_ISL_827681	deCODE genetics	deCODE genetics	Daniel F Gudbjartsson et al
Iceland/3986/2020	EPI_ISL_827682	deCODE genetics	deCODE genetics	Daniel F Gudbjartsson et al
Iceland/3989/2020	EPI_ISL_827685	deCODE genetics	deCODE genetics	Daniel F Gudbjartsson et al
Iceland/399/2020	EPI_ISL_424423	The National University Hospital of Iceland	deCODE genetics	Daniel F Gudbjartsson et al
Iceland/3990/2020	EPI_ISL_827686	deCODE genetics	deCODE genetics	Daniel F Gudbjartsson et al
Iceland/3991/2020	EPI_ISL_827687	The National University Hospital of Iceland	deCODE genetics	Daniel F Gudbjartsson et al
Iceland/3992/2020	EPI_ISL_827688	The National University Hospital of Iceland	deCODE genetics	Daniel F Gudbjartsson et al
Iceland/3993/2021	EPI_ISL_827689	deCODE genetics	deCODE genetics	Daniel F Gudbjartsson et al
Iceland/3994/2021	EPI_ISL_827690	deCODE genetics	deCODE genetics	Daniel F Gudbjartsson et al
Iceland/3995/2020	EPI_ISL_827691	deCODE genetics	deCODE genetics	Daniel F Gudbjartsson et al
Iceland/3996/2020	EPI_ISL_827692	The National University Hospital of Iceland	deCODE genetics	Daniel F Gudbjartsson et al
Iceland/3997/2020	EPI_ISL_827693	The National University Hospital of Iceland	deCODE genetics	Daniel F Gudbjartsson et al
Iceland/3998/2020	EPI_ISL_827694	deCODE genetics	deCODE genetics	Daniel F Gudbjartsson et al
Iceland/3999/2020	EPI_ISL_827695	The National University Hospital of Iceland	deCODE genetics	Daniel F Gudbjartsson et al
Iceland/4/2020	EPI_ISL_417845	The National University Hospital of Iceland	deCODE genetics	Daniel F Gudbjartsson et al
Iceland/40/2020	EPI_ISL_417846	The National University Hospital of Iceland	deCODE genetics	Daniel F Gudbjartsson et al
Iceland/400/2020	EPI_ISL_424424	The National University Hospital of Iceland	deCODE genetics	Daniel F Gudbjartsson et al
Iceland/4000/2020	EPI_ISL_827696	The National University Hospital of Iceland	deCODE genetics	Daniel F Gudbjartsson et al
Iceland/4001/2020	EPI_ISL_827697	The National University Hospital of Iceland	deCODE genetics	Daniel F Gudbjartsson et al
Iceland/4002/2020	EPI_ISL_827698	deCODE genetics	deCODE genetics	Daniel F Gudbjartsson et al
Iceland/4003/2020	EPI_ISL_827699	deCODE genetics	deCODE genetics	Daniel F Gudbjartsson et al
Iceland/4004/2020	EPI_ISL_827700	deCODE genetics	deCODE genetics	Daniel F Gudbjartsson et al
Iceland/4005/2020	EPI_ISL_827701	deCODE genetics	deCODE genetics	Daniel F Gudbjartsson et al
Iceland/4006/2020	EPI_ISL_827702	deCODE genetics	deCODE genetics	Daniel F Gudbjartsson et al
Iceland/4007/2020	EPI_ISL_827703	deCODE genetics	deCODE genetics	Daniel F Gudbjartsson et al
Iceland/4008/2020	EPI_ISL_827704	deCODE genetics	deCODE genetics	Daniel F Gudbjartsson et al
Iceland/4009/2020	EPI_ISL_827705	deCODE genetics	deCODE genetics	Daniel F Gudbjartsson et al
Iceland/401/2020	EPI_ISL_424425	The National University Hospital of Iceland	deCODE genetics	Daniel F Gudbjartsson et al
Iceland/4010/2020	EPI_ISL_827706	deCODE genetics	deCODE genetics	Daniel F Gudbjartsson et al
Iceland/4011/2020	EPI_ISL_827707	deCODE genetics	deCODE genetics	Daniel F Gudbjartsson et al
Iceland/4012/2020	EPI_ISL_827708	deCODE genetics	deCODE genetics	Daniel F Gudbjartsson et al
Iceland/4013/2020	EPI_ISL_827709	deCODE genetics	deCODE genetics	Daniel F Gudbjartsson et al
Iceland/4014/2020	EPI_ISL_827710	deCODE genetics	deCODE genetics	Daniel F Gudbjartsson et al
Iceland/4015/2020	EPI_ISL_827711	deCODE genetics	deCODE genetics	Daniel F Gudbjartsson et al
Iceland/4016/2020	EPI_ISL_827712	deCODE genetics	deCODE genetics	Daniel F Gudbjartsson et al
Iceland/4017/2020	EPI_ISL_827713	The National University Hospital of Iceland	deCODE genetics	Daniel F Gudbjartsson et al
Iceland/4018/2020	EPI_ISL_827714	The National University Hospital of Iceland	deCODE genetics	Daniel F Gudbjartsson et al
Iceland/4019/2020	EPI_ISL_827715	The National University Hospital of Iceland	deCODE genetics	Daniel F Gudbjartsson et al
Iceland/402/2020	EPI_ISL_424426	The National University Hospital of Iceland	deCODE genetics	Daniel F Gudbjartsson et al
Iceland/4020/2020	EPI_ISL_827716	The National University Hospital of Iceland	deCODE genetics	Daniel F Gudbjartsson et al
Iceland/4021/2020	EPI_ISL_827717	deCODE genetics	deCODE genetics	Daniel F Gudbjartsson et al
Iceland/4022/2020	EPI_ISL_827718	The National University Hospital of Iceland	deCODE genetics	Daniel F Gudbjartsson et al
Iceland/4023/2020	EPI_ISL_827719	deCODE genetics	deCODE genetics	Daniel F Gudbjartsson et al
Iceland/4024/2020	EPI_ISL_827720	deCODE genetics	deCODE genetics	Daniel F Gudbjartsson et al
Iceland/4025/2020	EPI_ISL_827721	deCODE genetics	deCODE genetics	Daniel F Gudbjartsson et al
Iceland/4026/2020	EPI_ISL_827722	The National University Hospital of Iceland	deCODE genetics	Daniel F Gudbjartsson et al
Iceland/4027/2020	EPI_ISL_827723	The National University Hospital of Iceland	deCODE genetics	Daniel F Gudbjartsson et al
Iceland/4028/2020	EPI_ISL_827724	The National University Hospital of Iceland	deCODE genetics	Daniel F Gudbjartsson et al
Iceland/4029/2020	EPI_ISL_827725	The National University Hospital of Iceland	deCODE genetics	Daniel F Gudbjartsson et al
Iceland/403/2020	EPI_ISL_424427	The National University Hospital of Iceland	deCODE genetics	Daniel F Gudbjartsson et al
Iceland/4030/2020	EPI_ISL_827726	deCODE genetics	deCODE genetics	Daniel F Gudbjartsson et al
Iceland/4031/2020	EPI_ISL_827727	deCODE genetics	deCODE genetics	Daniel F Gudbjartsson et al
Iceland/4032/2020	EPI_ISL_827728	deCODE genetics	deCODE genetics	Daniel F Gudbjartsson et al
Iceland/4033/2020	EPI_ISL_827729	deCODE genetics	deCODE genetics	Daniel F Gudbjartsson et al
Iceland/4034/2020	EPI_ISL_827730	deCODE genetics	deCODE genetics	Daniel F Gudbjartsson et al
Iceland/4035/2020	EPI_ISL_827731	deCODE genetics	deCODE genetics	Daniel F Gudbjartsson et al
Iceland/4036/2020	EPI_ISL_827732	deCODE genetics	deCODE genetics	Daniel F Gudbjartsson et al
Iceland/4037/2020	EPI_ISL_827733	deCODE genetics	deCODE genetics	Daniel F Gudbjartsson et al
Iceland/4038/2020	EPI_ISL_827734	deCODE genetics	deCODE genetics	Daniel F Gudbjartsson et al
Iceland/4039/2020	EPI_ISL_827735	deCODE genetics	deCODE genetics	Daniel F Gudbjartsson et al
Iceland/404/2020	EPI_ISL_424428	The National University Hospital of Iceland	deCODE genetics	Daniel F Gudbjartsson et al
Iceland/4040/2020	EPI_ISL_827736	The National University Hospital of Iceland	deCODE genetics	Daniel F Gudbjartsson et al
Iceland/4041/2020	EPI_ISL_827737	The National University Hospital of Iceland	deCODE genetics	Daniel F Gudbjartsson et al
Iceland/4042/2020	EPI_ISL_827738	deCODE genetics	deCODE genetics	Daniel F Gudbjartsson et al
Iceland/4044/2020	EPI_ISL_827740	deCODE genetics	deCODE genetics	Daniel F Gudbjartsson et al
Iceland/4045/2020	EPI_ISL_827741	deCODE genetics	deCODE genetics	Daniel F Gudbjartsson et al
Iceland/4046/2020	EPI_ISL_827742	deCODE genetics	deCODE genetics	Daniel F Gudbjartsson et al
Iceland/4047/2020	EPI_ISL_827743	deCODE genetics	deCODE genetics	Daniel F Gudbjartsson et al
Iceland/4048/2020	EPI_ISL_827744	deCODE genetics	deCODE genetics	Daniel F Gudbjartsson et al
Iceland/4049/2020	EPI_ISL_827745	deCODE genetics	deCODE genetics	Daniel F Gudbjartsson et al
Iceland/405/2020	EPI_ISL_424429	The National University Hospital of Iceland	deCODE genetics	Daniel F Gudbjartsson et al
Iceland/4050/2020	EPI_ISL_827746	The National University Hospital of Iceland	deCODE genetics	Daniel F Gudbjartsson et al
Iceland/4051/2020	EPI_ISL_827747	deCODE genetics	deCODE genetics	Daniel F Gudbjartsson et al
Iceland/4052/2020	EPI_ISL_827748	deCODE genetics	deCODE genetics	Daniel F Gudbjartsson et al
Iceland/4053/2020	EPI_ISL_827749	deCODE genetics	deCODE genetics	Daniel F Gudbjartsson et al
Iceland/4054/2020	EPI_ISL_827750	deCODE genetics	deCODE genetics	Daniel F Gudbjartsson et al
Iceland/4055/2020	EPI_ISL_827751	deCODE genetics	deCODE genetics	Daniel F Gudbjartsson et al
Iceland/4056/2020	EPI_ISL_827752	deCODE genetics	deCODE genetics	Daniel F Gudbjartsson et al
Iceland/4057/2020	EPI_ISL_827753	deCODE genetics	deCODE genetics	Daniel F Gudbjartsson et al
Iceland/4058/2020	EPI_ISL_827754	The National University Hospital of Iceland	deCODE genetics	Daniel F Gudbjartsson et al
Iceland/4059/2020	EPI_ISL_827755	deCODE genetics	deCODE genetics	Daniel F Gudbjartsson et al
Iceland/406/2020	EPI_ISL_424430	The National University Hospital of Iceland	deCODE genetics	Daniel F Gudbjartsson et al
Iceland/4060/2020	EPI_ISL_827756	deCODE genetics	deCODE genetics	Daniel F Gudbjartsson et al
Iceland/4061/2021	EPI_ISL_827757	deCODE genetics	deCODE genetics	Daniel F Gudbjartsson et al
Iceland/4062/2020	EPI_ISL_827758	deCODE genetics	deCODE genetics	Daniel F Gudbjartsson et al
Iceland/4063/2020	EPI_ISL_827759	deCODE genetics	deCODE genetics	Daniel F Gudbjartsson et al
Iceland/4064/2020	EPI_ISL_827760	deCODE genetics	deCODE genetics	Daniel F Gudbjartsson et al
Iceland/4065/2020	EPI_ISL_827761	deCODE genetics	deCODE genetics	Daniel F Gudbjartsson et al
Iceland/4066/2020	EPI_ISL_827762	deCODE genetics	deCODE genetics	Daniel F Gudbjartsson et al
Iceland/4067/2020	EPI_ISL_827763	deCODE genetics	deCODE genetics	Daniel F Gudbjartsson et al
Iceland/4068/2020	EPI_ISL_827764	deCODE genetics	deCODE genetics	Daniel F Gudbjartsson et al
Iceland/4069/2020	EPI_ISL_827765	deCODE genetics	deCODE genetics	Daniel F Gudbjartsson et al
Iceland/407/2020	EPI_ISL_424431	The National University Hospital of Iceland	deCODE genetics	Daniel F Gudbjartsson et al
Iceland/4070/2020	EPI_ISL_827766	deCODE genetics	deCODE genetics	Daniel F Gudbjartsson et al
Iceland/4071/2020	EPI_ISL_827767	deCODE genetics	deCODE genetics	Daniel F Gudbjartsson et al
Iceland/4072/2020	EPI_ISL_827768	deCODE genetics	deCODE genetics	Daniel F Gudbjartsson et al
Iceland/4073/2020	EPI_ISL_827769	deCODE genetics	deCODE genetics	Daniel F Gudbjartsson et al
Iceland/4074/2020	EPI_ISL_827770	deCODE genetics	deCODE genetics	Daniel F Gudbjartsson et al
Iceland/4075/2020	EPI_ISL_827771	deCODE genetics	deCODE genetics	Daniel F Gudbjartsson et al
Iceland/4076/2020	EPI_ISL_827772	deCODE genetics	deCODE genetics	Daniel F Gudbjartsson et al
Iceland/4077/2020	EPI_ISL_827773	deCODE genetics	deCODE genetics	Daniel F Gudbjartsson et al
Iceland/4078/2020	EPI_ISL_827774	deCODE genetics	deCODE genetics	Daniel F Gudbjartsson et al
Iceland/4079/2020	EPI_ISL_827775	deCODE genetics	deCODE genetics	Daniel F Gudbjartsson et al
Iceland/408/2020	EPI_ISL_424432	The National University Hospital of Iceland	deCODE genetics	Daniel F Gudbjartsson et al
Iceland/4080/2020	EPI_ISL_827776	deCODE genetics	deCODE genetics	Daniel F Gudbjartsson et al
Iceland/4081/2020	EPI_ISL_827777	deCODE genetics	deCODE genetics	Daniel F Gudbjartsson et al
Iceland/4082/2020	EPI_ISL_827778	deCODE genetics	deCODE genetics	Daniel F Gudbjartsson et al
Iceland/4083/2020	EPI_ISL_827779	deCODE genetics	deCODE genetics	Daniel F Gudbjartsson et al
Iceland/4084/2021	EPI_ISL_827780	deCODE genetics	deCODE genetics	Daniel F Gudbjartsson et al
Iceland/4085/2020	EPI_ISL_827781	The National University Hospital of Iceland	deCODE genetics	Daniel F Gudbjartsson et al
Iceland/4086/2020	EPI_ISL_827782	The National University Hospital of Iceland	deCODE genetics	Daniel F Gudbjartsson et al
Iceland/4087/2020	EPI_ISL_827783	The National University Hospital of Iceland	deCODE genetics	Daniel F Gudbjartsson et al
Iceland/4089/2020	EPI_ISL_827785	deCODE genetics	deCODE genetics	Daniel F Gudbjartsson et al
Iceland/409/2020	EPI_ISL_424433	The National University Hospital of Iceland	deCODE genetics	Daniel F Gudbjartsson et al
Iceland/4090/2020	EPI_ISL_827786	deCODE genetics	deCODE genetics	Daniel F Gudbjartsson et al
Iceland/4091/2020	EPI_ISL_827787	deCODE genetics	deCODE genetics	Daniel F Gudbjartsson et al
Iceland/4092/2020	EPI_ISL_827788	deCODE genetics	deCODE genetics	Daniel F Gudbjartsson et al
Iceland/4094/2020	EPI_ISL_827790	deCODE genetics	deCODE genetics	Daniel F Gudbjartsson et al
Iceland/4095/2020	EPI_ISL_827791	deCODE genetics	deCODE genetics	Daniel F Gudbjartsson et al
Iceland/4096/2020	EPI_ISL_827792	deCODE genetics	deCODE genetics	Daniel F Gudbjartsson et al
Iceland/4097/2020	EPI_ISL_827793	deCODE genetics	deCODE genetics	Daniel F Gudbjartsson et al
Iceland/4098/2020	EPI_ISL_827794	deCODE genetics	deCODE genetics	Daniel F Gudbjartsson et al
Iceland/4099/2020	EPI_ISL_827795	deCODE genetics	deCODE genetics	Daniel F Gudbjartsson et al
Iceland/41/2020	EPI_ISL_417847	The National University Hospital of Iceland	deCODE genetics	Daniel F Gudbjartsson et al
Iceland/410/2020	EPI_ISL_424434	The National University Hospital of Iceland	deCODE genetics	Daniel F Gudbjartsson et al
Iceland/4100/2020	EPI_ISL_827796	deCODE genetics	deCODE genetics	Daniel F Gudbjartsson et al
Iceland/4101/2020	EPI_ISL_827797	deCODE genetics	deCODE genetics	Daniel F Gudbjartsson et al
Iceland/4102/2020	EPI_ISL_827798	deCODE genetics	deCODE genetics	Daniel F Gudbjartsson et al
Iceland/4103/2020	EPI_ISL_827799	deCODE genetics	deCODE genetics	Daniel F Gudbjartsson et al
Iceland/4105/2020	EPI_ISL_827800	The National University Hospital of Iceland	deCODE genetics	Daniel F Gudbjartsson et al
Iceland/4106/2020	EPI_ISL_827801	The National University Hospital of Iceland	deCODE genetics	Daniel F Gudbjartsson et al
Iceland/4107/2020	EPI_ISL_827802	The National University Hospital of Iceland	deCODE genetics	Daniel F Gudbjartsson et al
Iceland/4108/2020	EPI_ISL_827803	The National University Hospital of Iceland	deCODE genetics	Daniel F Gudbjartsson et al
Iceland/4109/2020	EPI_ISL_827804	The National University Hospital of Iceland	deCODE genetics	Daniel F Gudbjartsson et al
Iceland/411/2020	EPI_ISL_424435	The National University Hospital of Iceland	deCODE genetics	Daniel F Gudbjartsson et al
Iceland/4110/2020	EPI_ISL_827805	The National University Hospital of Iceland	deCODE genetics	Daniel F Gudbjartsson et al
Iceland/4111/2020	EPI_ISL_827806	deCODE genetics	deCODE genetics	Daniel F Gudbjartsson et al
Iceland/4112/2020	EPI_ISL_827807	deCODE genetics	deCODE genetics	Daniel F Gudbjartsson et al
Iceland/4114/2020	EPI_ISL_827809	deCODE genetics	deCODE genetics	Daniel F Gudbjartsson et al
Iceland/4115/2020	EPI_ISL_827810	deCODE genetics	deCODE genetics	Daniel F Gudbjartsson et al
Iceland/4116/2020	EPI_ISL_827811	deCODE genetics	deCODE genetics	Daniel F Gudbjartsson et al
Iceland/4117/2020	EPI_ISL_827812	deCODE genetics	deCODE genetics	Daniel F Gudbjartsson et al
Iceland/4118/2020	EPI_ISL_827813	deCODE genetics	deCODE genetics	Daniel F Gudbjartsson et al
Iceland/4119/2020	EPI_ISL_827814	deCODE genetics	deCODE genetics	Daniel F Gudbjartsson et al
Iceland/412/2020	EPI_ISL_424436	The National University Hospital of Iceland	deCODE genetics	Daniel F Gudbjartsson et al
Iceland/4120/2020	EPI_ISL_827815	deCODE genetics	deCODE genetics	Daniel F Gudbjartsson et al
Iceland/4122/2020	EPI_ISL_827817	deCODE genetics	deCODE genetics	Daniel F Gudbjartsson et al
Iceland/4124/2020	EPI_ISL_827819	deCODE genetics	deCODE genetics	Daniel F Gudbjartsson et al
Iceland/4125/2020	EPI_ISL_827820	deCODE genetics	deCODE genetics	Daniel F Gudbjartsson et al
Iceland/4126/2020	EPI_ISL_827821	The National University Hospital of Iceland	deCODE genetics	Daniel F Gudbjartsson et al
Iceland/4127/2020	EPI_ISL_827822	The National University Hospital of Iceland	deCODE genetics	Daniel F Gudbjartsson et al
Iceland/4129/2020	EPI_ISL_827823	deCODE genetics	deCODE genetics	Daniel F Gudbjartsson et al
Iceland/413/2020	EPI_ISL_424437	The National University Hospital of Iceland	deCODE genetics	Daniel F Gudbjartsson et al
Iceland/4130/2020	EPI_ISL_827824	deCODE genetics	deCODE genetics	Daniel F Gudbjartsson et al
Iceland/4131/2020	EPI_ISL_827825	The National University Hospital of Iceland	deCODE genetics	Daniel F Gudbjartsson et al
Iceland/4132/2020	EPI_ISL_827826	deCODE genetics	deCODE genetics	Daniel F Gudbjartsson et al
Iceland/4133/2020	EPI_ISL_827827	deCODE genetics	deCODE genetics	Daniel F Gudbjartsson et al
Iceland/4136/2020	EPI_ISL_827830	deCODE genetics	deCODE genetics	Daniel F Gudbjartsson et al
Iceland/4137/2020	EPI_ISL_827831	The National University Hospital of Iceland	deCODE genetics	Daniel F Gudbjartsson et al
Iceland/4138/2020	EPI_ISL_827832	deCODE genetics	deCODE genetics	Daniel F Gudbjartsson et al
Iceland/4139/2020	EPI_ISL_827833	deCODE genetics	deCODE genetics	Daniel F Gudbjartsson et al
Iceland/414/2020	EPI_ISL_424438	The National University Hospital of Iceland	deCODE genetics	Daniel F Gudbjartsson et al
Iceland/4140/2020	EPI_ISL_827834	deCODE genetics	deCODE genetics	Daniel F Gudbjartsson et al
Iceland/4141/2020	EPI_ISL_827835	deCODE genetics	deCODE genetics	Daniel F Gudbjartsson et al
Iceland/4142/2020	EPI_ISL_827836	deCODE genetics	deCODE genetics	Daniel F Gudbjartsson et al
Iceland/4143/2020	EPI_ISL_827837	deCODE genetics	deCODE genetics	Daniel F Gudbjartsson et al
Iceland/4144/2020	EPI_ISL_827838	deCODE genetics	deCODE genetics	Daniel F Gudbjartsson et al
Iceland/4145/2020	EPI_ISL_827839	deCODE genetics	deCODE genetics	Daniel F Gudbjartsson et al
Iceland/4146/2020	EPI_ISL_827840	deCODE genetics	deCODE genetics	Daniel F Gudbjartsson et al
Iceland/4147/2020	EPI_ISL_827841	deCODE genetics	deCODE genetics	Daniel F Gudbjartsson et al
Iceland/4148/2020	EPI_ISL_827842	deCODE genetics	deCODE genetics	Daniel F Gudbjartsson et al
Iceland/4149/2020	EPI_ISL_827843	deCODE genetics	deCODE genetics	Daniel F Gudbjartsson et al
Iceland/415/2020	EPI_ISL_424439	The National University Hospital of Iceland	deCODE genetics	Daniel F Gudbjartsson et al
Iceland/4150/2020	EPI_ISL_827844	deCODE genetics	deCODE genetics	Daniel F Gudbjartsson et al
Iceland/4151/2020	EPI_ISL_827845	deCODE genetics	deCODE genetics	Daniel F Gudbjartsson et al
Iceland/4152/2020	EPI_ISL_827846	deCODE genetics	deCODE genetics	Daniel F Gudbjartsson et al
Iceland/4153/2020	EPI_ISL_827847	deCODE genetics	deCODE genetics	Daniel F Gudbjartsson et al
Iceland/4154/2020	EPI_ISL_827848	deCODE genetics	deCODE genetics	Daniel F Gudbjartsson et al
Iceland/4155/2020	EPI_ISL_827849	deCODE genetics	deCODE genetics	Daniel F Gudbjartsson et al
Iceland/4156/2020	EPI_ISL_827850	deCODE genetics	deCODE genetics	Daniel F Gudbjartsson et al
Iceland/4157/2020	EPI_ISL_827851	deCODE genetics	deCODE genetics	Daniel F Gudbjartsson et al
Iceland/4158/2020	EPI_ISL_827852	deCODE genetics	deCODE genetics	Daniel F Gudbjartsson et al
Iceland/4159/2020	EPI_ISL_827853	deCODE genetics	deCODE genetics	Daniel F Gudbjartsson et al
Iceland/416/2020	EPI_ISL_424440	The National University Hospital of Iceland	deCODE genetics	Daniel F Gudbjartsson et al
Iceland/4160/2020	EPI_ISL_827854	deCODE genetics	deCODE genetics	Daniel F Gudbjartsson et al
Iceland/4161/2020	EPI_ISL_827855	deCODE genetics	deCODE genetics	Daniel F Gudbjartsson et al
Iceland/4162/2020	EPI_ISL_827856	deCODE genetics	deCODE genetics	Daniel F Gudbjartsson et al
Iceland/4163/2020	EPI_ISL_827857	deCODE genetics	deCODE genetics	Daniel F Gudbjartsson et al
Iceland/4164/2020	EPI_ISL_827858	deCODE genetics	deCODE genetics	Daniel F Gudbjartsson et al
Iceland/4165/2020	EPI_ISL_827859	The National University Hospital of Iceland	deCODE genetics	Daniel F Gudbjartsson et al
Iceland/4166/2020	EPI_ISL_827860	The National University Hospital of Iceland	deCODE genetics	Daniel F Gudbjartsson et al
Iceland/4167/2020	EPI_ISL_827861	deCODE genetics	deCODE genetics	Daniel F Gudbjartsson et al
Iceland/4168/2021	EPI_ISL_827862	deCODE genetics	deCODE genetics	Daniel F Gudbjartsson et al
Iceland/4169/2020	EPI_ISL_827863	The National University Hospital of Iceland	deCODE genetics	Daniel F Gudbjartsson et al
Iceland/417/2020	EPI_ISL_424441	The National University Hospital of Iceland	deCODE genetics	Daniel F Gudbjartsson et al
Iceland/4171/2020	EPI_ISL_827865	The National University Hospital of Iceland	deCODE genetics	Daniel F Gudbjartsson et al
Iceland/4172/2020	EPI_ISL_827866	The National University Hospital of Iceland	deCODE genetics	Daniel F Gudbjartsson et al
Iceland/4173/2020	EPI_ISL_827867	The National University Hospital of Iceland	deCODE genetics	Daniel F Gudbjartsson et al
Iceland/4174/2020	EPI_ISL_827868	The National University Hospital of Iceland	deCODE genetics	Daniel F Gudbjartsson et al
Iceland/4175/2020	EPI_ISL_827869	The National University Hospital of Iceland	deCODE genetics	Daniel F Gudbjartsson et al
Iceland/4176/2020	EPI_ISL_827870	The National University Hospital of Iceland	deCODE genetics	Daniel F Gudbjartsson et al
Iceland/4177/2021	EPI_ISL_827871	deCODE genetics	deCODE genetics	Daniel F Gudbjartsson et al
Iceland/4179/2020	EPI_ISL_827873	deCODE genetics	deCODE genetics	Daniel F Gudbjartsson et al
Iceland/418/2020	EPI_ISL_424442	The National University Hospital of Iceland	deCODE genetics	Daniel F Gudbjartsson et al
Iceland/4180/2020	EPI_ISL_827874	deCODE genetics	deCODE genetics	Daniel F Gudbjartsson et al
Iceland/4182/2020	EPI_ISL_827876	The National University Hospital of Iceland	deCODE genetics	Daniel F Gudbjartsson et al
Iceland/4183/2020	EPI_ISL_827877	The National University Hospital of Iceland	deCODE genetics	Daniel F Gudbjartsson et al
Iceland/4184/2020	EPI_ISL_827878	The National University Hospital of Iceland	deCODE genetics	Daniel F Gudbjartsson et al
Iceland/4185/2020	EPI_ISL_827879	The National University Hospital of Iceland	deCODE genetics	Daniel F Gudbjartsson et al
Iceland/4186/2020	EPI_ISL_827880	The National University Hospital of Iceland	deCODE genetics	Daniel F Gudbjartsson et al
Iceland/4187/2020	EPI_ISL_827881	The National University Hospital of Iceland	deCODE genetics	Daniel F Gudbjartsson et al
Iceland/4189/2020	EPI_ISL_827883	deCODE genetics	deCODE genetics	Daniel F Gudbjartsson et al
Iceland/419/2020	EPI_ISL_424443	The National University Hospital of Iceland	deCODE genetics	Daniel F Gudbjartsson et al
Iceland/4190/2020	EPI_ISL_827884	deCODE genetics	deCODE genetics	Daniel F Gudbjartsson et al
Iceland/4191/2020	EPI_ISL_827885	deCODE genetics	deCODE genetics	Daniel F Gudbjartsson et al
Iceland/4192/2020	EPI_ISL_827886	deCODE genetics	deCODE genetics	Daniel F Gudbjartsson et al
Iceland/4193/2020	EPI_ISL_827887	deCODE genetics	deCODE genetics	Daniel F Gudbjartsson et al
Iceland/4194/2020	EPI_ISL_827888	deCODE genetics	deCODE genetics	Daniel F Gudbjartsson et al
Iceland/4195/2020	EPI_ISL_827889	deCODE genetics	deCODE genetics	Daniel F Gudbjartsson et al
Iceland/4196/2020	EPI_ISL_827890	deCODE genetics	deCODE genetics	Daniel F Gudbjartsson et al
Iceland/4197/2020	EPI_ISL_827891	deCODE genetics	deCODE genetics	Daniel F Gudbjartsson et al
Iceland/4198/2020	EPI_ISL_827892	deCODE genetics	deCODE genetics	Daniel F Gudbjartsson et al
Iceland/4199/2020	EPI_ISL_827893	deCODE genetics	deCODE genetics	Daniel F Gudbjartsson et al
Iceland/42/2020	EPI_ISL_417673	The National University Hospital of Iceland	deCODE genetics	Daniel F Gudbjartsson et al
Iceland/420/2020	EPI_ISL_424444	The National University Hospital of Iceland	deCODE genetics	Daniel F Gudbjartsson et al
Iceland/4200/2020	EPI_ISL_827894	deCODE genetics	deCODE genetics	Daniel F Gudbjartsson et al
Iceland/4201/2020	EPI_ISL_827895	The National University Hospital of Iceland	deCODE genetics	Daniel F Gudbjartsson et al
Iceland/4202/2021	EPI_ISL_827896	deCODE genetics	deCODE genetics	Daniel F Gudbjartsson et al
Iceland/4203/2021	EPI_ISL_827897	deCODE genetics	deCODE genetics	Daniel F Gudbjartsson et al
Iceland/4204/2021	EPI_ISL_827898	deCODE genetics	deCODE genetics	Daniel F Gudbjartsson et al
Iceland/4205/2021	EPI_ISL_827899	The National University Hospital of Iceland	deCODE genetics	Daniel F Gudbjartsson et al
Iceland/4207/2020	EPI_ISL_827901	deCODE genetics	deCODE genetics	Daniel F Gudbjartsson et al
Iceland/4208/2020	EPI_ISL_827902	The National University Hospital of Iceland	deCODE genetics	Daniel F Gudbjartsson et al
Iceland/4209/2020	EPI_ISL_827903	The National University Hospital of Iceland	deCODE genetics	Daniel F Gudbjartsson et al
Iceland/421/2020	EPI_ISL_424445	The National University Hospital of Iceland	deCODE genetics	Daniel F Gudbjartsson et al
Iceland/4210/2020	EPI_ISL_827904	The National University Hospital of Iceland	deCODE genetics	Daniel F Gudbjartsson et al
Iceland/4211/2020	EPI_ISL_827905	The National University Hospital of Iceland	deCODE genetics	Daniel F Gudbjartsson et al
Iceland/4212/2020	EPI_ISL_827906	deCODE genetics	deCODE genetics	Daniel F Gudbjartsson et al
Iceland/4213/2020	EPI_ISL_827907	The National University Hospital of Iceland	deCODE genetics	Daniel F Gudbjartsson et al
Iceland/4214/2020	EPI_ISL_827908	The National University Hospital of Iceland	deCODE genetics	Daniel F Gudbjartsson et al
Iceland/4215/2020	EPI_ISL_827909	The National University Hospital of Iceland	deCODE genetics	Daniel F Gudbjartsson et al
Iceland/4216/2020	EPI_ISL_827910	The National University Hospital of Iceland	deCODE genetics	Daniel F Gudbjartsson et al
Iceland/4217/2020	EPI_ISL_827911	The National University Hospital of Iceland	deCODE genetics	Daniel F Gudbjartsson et al
Iceland/4218/2020	EPI_ISL_827912	deCODE genetics	deCODE genetics	Daniel F Gudbjartsson et al
Iceland/4219/2020	EPI_ISL_827913	The National University Hospital of Iceland	deCODE genetics	Daniel F Gudbjartsson et al
Iceland/422/2020	EPI_ISL_424446	The National University Hospital of Iceland	deCODE genetics	Daniel F Gudbjartsson et al
Iceland/4220/2020	EPI_ISL_827914	deCODE genetics	deCODE genetics	Daniel F Gudbjartsson et al
Iceland/4221/2020	EPI_ISL_827915	deCODE genetics	deCODE genetics	Daniel F Gudbjartsson et al
Iceland/4222/2020	EPI_ISL_827916	deCODE genetics	deCODE genetics	Daniel F Gudbjartsson et al
Iceland/4223/2020	EPI_ISL_827917	deCODE genetics	deCODE genetics	Daniel F Gudbjartsson et al
Iceland/4224/2020	EPI_ISL_827918	deCODE genetics	deCODE genetics	Daniel F Gudbjartsson et al
Iceland/4225/2020	EPI_ISL_827919	deCODE genetics	deCODE genetics	Daniel F Gudbjartsson et al
Iceland/4226/2020	EPI_ISL_827920	deCODE genetics	deCODE genetics	Daniel F Gudbjartsson et al
Iceland/4228/2021	EPI_ISL_827921	deCODE genetics	deCODE genetics	Daniel F Gudbjartsson et al
Iceland/4229/2021	EPI_ISL_827922	deCODE genetics	deCODE genetics	Daniel F Gudbjartsson et al
Iceland/423/2020	EPI_ISL_424447	The National University Hospital of Iceland	deCODE genetics	Daniel F Gudbjartsson et al
Iceland/4230/2021	EPI_ISL_827923	deCODE genetics	deCODE genetics	Daniel F Gudbjartsson et al
Iceland/4231/2020	EPI_ISL_827924	deCODE genetics	deCODE genetics	Daniel F Gudbjartsson et al
Iceland/4232/2021	EPI_ISL_827925	deCODE genetics	deCODE genetics	Daniel F Gudbjartsson et al
Iceland/4233/2020	EPI_ISL_827926	deCODE genetics	deCODE genetics	Daniel F Gudbjartsson et al
Iceland/4234/2020	EPI_ISL_827927	deCODE genetics	deCODE genetics	Daniel F Gudbjartsson et al
Iceland/4235/2020	EPI_ISL_827928	deCODE genetics	deCODE genetics	Daniel F Gudbjartsson et al
Iceland/4236/2020	EPI_ISL_827929	deCODE genetics	deCODE genetics	Daniel F Gudbjartsson et al
Iceland/4237/2021	EPI_ISL_827930	deCODE genetics	deCODE genetics	Daniel F Gudbjartsson et al
Iceland/4238/2021	EPI_ISL_827931	deCODE genetics	deCODE genetics	Daniel F Gudbjartsson et al
Iceland/4239/2020	EPI_ISL_827932	deCODE genetics	deCODE genetics	Daniel F Gudbjartsson et al
Iceland/424/2020	EPI_ISL_424448	The National University Hospital of Iceland	deCODE genetics	Daniel F Gudbjartsson et al
Iceland/4240/2021	EPI_ISL_827933	deCODE genetics	deCODE genetics	Daniel F Gudbjartsson et al
Iceland/4241/2020	EPI_ISL_827934	deCODE genetics	deCODE genetics	Daniel F Gudbjartsson et al
Iceland/4242/2020	EPI_ISL_827935	The National University Hospital of Iceland	deCODE genetics	Daniel F Gudbjartsson et al
Iceland/4243/2020	EPI_ISL_827936	deCODE genetics	deCODE genetics	Daniel F Gudbjartsson et al
Iceland/4244/2020	EPI_ISL_827937	deCODE genetics	deCODE genetics	Daniel F Gudbjartsson et al
Iceland/4245/2020	EPI_ISL_827938	The National University Hospital of Iceland	deCODE genetics	Daniel F Gudbjartsson et al
Iceland/4246/2020	EPI_ISL_827939	The National University Hospital of Iceland	deCODE genetics	Daniel F Gudbjartsson et al
Iceland/4247/2020	EPI_ISL_827940	The National University Hospital of Iceland	deCODE genetics	Daniel F Gudbjartsson et al
Iceland/4248/2020	EPI_ISL_827941	deCODE genetics	deCODE genetics	Daniel F Gudbjartsson et al
Iceland/4249/2020	EPI_ISL_827942	The National University Hospital of Iceland	deCODE genetics	Daniel F Gudbjartsson et al
Iceland/425/2020	EPI_ISL_424449	The National University Hospital of Iceland	deCODE genetics	Daniel F Gudbjartsson et al
Iceland/4250/2020	EPI_ISL_827943	The National University Hospital of Iceland	deCODE genetics	Daniel F Gudbjartsson et al
Iceland/4251/2020	EPI_ISL_827944	deCODE genetics	deCODE genetics	Daniel F Gudbjartsson et al
Iceland/4252/2020	EPI_ISL_827945	deCODE genetics	deCODE genetics	Daniel F Gudbjartsson et al
Iceland/4253/2020	EPI_ISL_827946	deCODE genetics	deCODE genetics	Daniel F Gudbjartsson et al
Iceland/4254/2020	EPI_ISL_827947	deCODE genetics	deCODE genetics	Daniel F Gudbjartsson et al
Iceland/4255/2020	EPI_ISL_827948	deCODE genetics	deCODE genetics	Daniel F Gudbjartsson et al
Iceland/4256/2020	EPI_ISL_827949	deCODE genetics	deCODE genetics	Daniel F Gudbjartsson et al
Iceland/4257/2020	EPI_ISL_827950	deCODE genetics	deCODE genetics	Daniel F Gudbjartsson et al
Iceland/4258/2021	EPI_ISL_827951	deCODE genetics	deCODE genetics	Daniel F Gudbjartsson et al
Iceland/4259/2020	EPI_ISL_827952	deCODE genetics	deCODE genetics	Daniel F Gudbjartsson et al
Iceland/426/2020	EPI_ISL_424450	The National University Hospital of Iceland	deCODE genetics	Daniel F Gudbjartsson et al
Iceland/4260/2020	EPI_ISL_827953	deCODE genetics	deCODE genetics	Daniel F Gudbjartsson et al
Iceland/4261/2020	EPI_ISL_827954	deCODE genetics	deCODE genetics	Daniel F Gudbjartsson et al
Iceland/4262/2020	EPI_ISL_827955	deCODE genetics	deCODE genetics	Daniel F Gudbjartsson et al
Iceland/4263/2020	EPI_ISL_827956	deCODE genetics	deCODE genetics	Daniel F Gudbjartsson et al
Iceland/4264/2020	EPI_ISL_827957	deCODE genetics	deCODE genetics	Daniel F Gudbjartsson et al
Iceland/4265/2020	EPI_ISL_827958	deCODE genetics	deCODE genetics	Daniel F Gudbjartsson et al
Iceland/4266/2020	EPI_ISL_827959	deCODE genetics	deCODE genetics	Daniel F Gudbjartsson et al
Iceland/4267/2020	EPI_ISL_827960	deCODE genetics	deCODE genetics	Daniel F Gudbjartsson et al
Iceland/4268/2020	EPI_ISL_827961	deCODE genetics	deCODE genetics	Daniel F Gudbjartsson et al
Iceland/4269/2020	EPI_ISL_827962	deCODE genetics	deCODE genetics	Daniel F Gudbjartsson et al
Iceland/427/2020	EPI_ISL_424451	The National University Hospital of Iceland	deCODE genetics	Daniel F Gudbjartsson et al
Iceland/4270/2020	EPI_ISL_827963	deCODE genetics	deCODE genetics	Daniel F Gudbjartsson et al
Iceland/4271/2020	EPI_ISL_827964	deCODE genetics	deCODE genetics	Daniel F Gudbjartsson et al
Iceland/4272/2020	EPI_ISL_827965	deCODE genetics	deCODE genetics	Daniel F Gudbjartsson et al
Iceland/4273/2020	EPI_ISL_827966	deCODE genetics	deCODE genetics	Daniel F Gudbjartsson et al
Iceland/4274/2020	EPI_ISL_827967	deCODE genetics	deCODE genetics	Daniel F Gudbjartsson et al
Iceland/4275/2020	EPI_ISL_827968	deCODE genetics	deCODE genetics	Daniel F Gudbjartsson et al
Iceland/4276/2020	EPI_ISL_827969	deCODE genetics	deCODE genetics	Daniel F Gudbjartsson et al
Iceland/4278/2020	EPI_ISL_827971	deCODE genetics	deCODE genetics	Daniel F Gudbjartsson et al
Iceland/4279/2020	EPI_ISL_827972	deCODE genetics	deCODE genetics	Daniel F Gudbjartsson et al
Iceland/428/2020	EPI_ISL_424452	The National University Hospital of Iceland	deCODE genetics	Daniel F Gudbjartsson et al
Iceland/4280/2020	EPI_ISL_827973	deCODE genetics	deCODE genetics	Daniel F Gudbjartsson et al
Iceland/4281/2020	EPI_ISL_827974	deCODE genetics	deCODE genetics	Daniel F Gudbjartsson et al
Iceland/4282/2020	EPI_ISL_827975	deCODE genetics	deCODE genetics	Daniel F Gudbjartsson et al
Iceland/4283/2020	EPI_ISL_827976	deCODE genetics	deCODE genetics	Daniel F Gudbjartsson et al
Iceland/4284/2020	EPI_ISL_827977	deCODE genetics	deCODE genetics	Daniel F Gudbjartsson et al
Iceland/4285/2020	EPI_ISL_827978	deCODE genetics	deCODE genetics	Daniel F Gudbjartsson et al
Iceland/4286/2020	EPI_ISL_827979	deCODE genetics	deCODE genetics	Daniel F Gudbjartsson et al
Iceland/4287/2020	EPI_ISL_827980	deCODE genetics	deCODE genetics	Daniel F Gudbjartsson et al
Iceland/4288/2020	EPI_ISL_827981	deCODE genetics	deCODE genetics	Daniel F Gudbjartsson et al
Iceland/429/2020	EPI_ISL_424453	The National University Hospital of Iceland	deCODE genetics	Daniel F Gudbjartsson et al
Iceland/4290/2020	EPI_ISL_827983	deCODE genetics	deCODE genetics	Daniel F Gudbjartsson et al
Iceland/4291/2020	EPI_ISL_827984	deCODE genetics	deCODE genetics	Daniel F Gudbjartsson et al
Iceland/4292/2020	EPI_ISL_827985	deCODE genetics	deCODE genetics	Daniel F Gudbjartsson et al
Iceland/4293/2020	EPI_ISL_827986	deCODE genetics	deCODE genetics	Daniel F Gudbjartsson et al
Iceland/4294/2020	EPI_ISL_827987	deCODE genetics	deCODE genetics	Daniel F Gudbjartsson et al
Iceland/4295/2020	EPI_ISL_827988	deCODE genetics	deCODE genetics	Daniel F Gudbjartsson et al
Iceland/4296/2020	EPI_ISL_827989	deCODE genetics	deCODE genetics	Daniel F Gudbjartsson et al
Iceland/4297/2020	EPI_ISL_827990	deCODE genetics	deCODE genetics	Daniel F Gudbjartsson et al
Iceland/4298/2020	EPI_ISL_827991	deCODE genetics	deCODE genetics	Daniel F Gudbjartsson et al
Iceland/4299/2021	EPI_ISL_827992	deCODE genetics	deCODE genetics	Daniel F Gudbjartsson et al
Iceland/43/2020	EPI_ISL_417686	The National University Hospital of Iceland	deCODE genetics	Daniel F Gudbjartsson et al
Iceland/430/2020	EPI_ISL_424454	The National University Hospital of Iceland	deCODE genetics	Daniel F Gudbjartsson et al
Iceland/4300/2020	EPI_ISL_827993	deCODE genetics	deCODE genetics	Daniel F Gudbjartsson et al
Iceland/4301/2020	EPI_ISL_827994	deCODE genetics	deCODE genetics	Daniel F Gudbjartsson et al
Iceland/4302/2020	EPI_ISL_827995	deCODE genetics	deCODE genetics	Daniel F Gudbjartsson et al
Iceland/4303/2020	EPI_ISL_827996	deCODE genetics	deCODE genetics	Daniel F Gudbjartsson et al
Iceland/4304/2020	EPI_ISL_827997	deCODE genetics	deCODE genetics	Daniel F Gudbjartsson et al
Iceland/4305/2020	EPI_ISL_827998	deCODE genetics	deCODE genetics	Daniel F Gudbjartsson et al
Iceland/4306/2020	EPI_ISL_827999	deCODE genetics	deCODE genetics	Daniel F Gudbjartsson et al
Iceland/4307/2020	EPI_ISL_828000	deCODE genetics	deCODE genetics	Daniel F Gudbjartsson et al
Iceland/4308/2020	EPI_ISL_828001	deCODE genetics	deCODE genetics	Daniel F Gudbjartsson et al
Iceland/4309/2020	EPI_ISL_828002	deCODE genetics	deCODE genetics	Daniel F Gudbjartsson et al
Iceland/431/2020	EPI_ISL_424455	The National University Hospital of Iceland	deCODE genetics	Daniel F Gudbjartsson et al
Iceland/4310/2020	EPI_ISL_828003	deCODE genetics	deCODE genetics	Daniel F Gudbjartsson et al
Iceland/4311/2020	EPI_ISL_828004	deCODE genetics	deCODE genetics	Daniel F Gudbjartsson et al
Iceland/4312/2020	EPI_ISL_828005	deCODE genetics	deCODE genetics	Daniel F Gudbjartsson et al
Iceland/4313/2020	EPI_ISL_828006	deCODE genetics	deCODE genetics	Daniel F Gudbjartsson et al
Iceland/4314/2020	EPI_ISL_828007	deCODE genetics	deCODE genetics	Daniel F Gudbjartsson et al
Iceland/4315/2020	EPI_ISL_828008	The National University Hospital of Iceland	deCODE genetics	Daniel F Gudbjartsson et al
Iceland/4316/2020	EPI_ISL_828009	The National University Hospital of Iceland	deCODE genetics	Daniel F Gudbjartsson et al
Iceland/4317/2020	EPI_ISL_828010	The National University Hospital of Iceland	deCODE genetics	Daniel F Gudbjartsson et al
Iceland/4318/2020	EPI_ISL_828011	The National University Hospital of Iceland	deCODE genetics	Daniel F Gudbjartsson et al
Iceland/4319/2020	EPI_ISL_828012	The National University Hospital of Iceland	deCODE genetics	Daniel F Gudbjartsson et al
Iceland/432/2020	EPI_ISL_424456	The National University Hospital of Iceland	deCODE genetics	Daniel F Gudbjartsson et al
Iceland/4320/2020	EPI_ISL_828013	The National University Hospital of Iceland	deCODE genetics	Daniel F Gudbjartsson et al
Iceland/4321/2020	EPI_ISL_828014	The National University Hospital of Iceland	deCODE genetics	Daniel F Gudbjartsson et al
Iceland/4322/2020	EPI_ISL_828015	The National University Hospital of Iceland	deCODE genetics	Daniel F Gudbjartsson et al
Iceland/4323/2020	EPI_ISL_828016	The National University Hospital of Iceland	deCODE genetics	Daniel F Gudbjartsson et al
Iceland/4324/2020	EPI_ISL_828017	deCODE genetics	deCODE genetics	Daniel F Gudbjartsson et al
Iceland/4325/2020	EPI_ISL_828018	deCODE genetics	deCODE genetics	Daniel F Gudbjartsson et al
Iceland/4326/2020	EPI_ISL_828019	deCODE genetics	deCODE genetics	Daniel F Gudbjartsson et al
Iceland/4327/2020	EPI_ISL_828020	The National University Hospital of Iceland	deCODE genetics	Daniel F Gudbjartsson et al
Iceland/4328/2020	EPI_ISL_828021	The National University Hospital of Iceland	deCODE genetics	Daniel F Gudbjartsson et al
Iceland/433/2020	EPI_ISL_424457	The National University Hospital of Iceland	deCODE genetics	Daniel F Gudbjartsson et al
Iceland/4330/2020	EPI_ISL_828022	The National University Hospital of Iceland	deCODE genetics	Daniel F Gudbjartsson et al
Iceland/4331/2020	EPI_ISL_828023	The National University Hospital of Iceland	deCODE genetics	Daniel F Gudbjartsson et al
Iceland/4332/2020	EPI_ISL_828024	deCODE genetics	deCODE genetics	Daniel F Gudbjartsson et al
Iceland/4333/2020	EPI_ISL_828025	The National University Hospital of Iceland	deCODE genetics	Daniel F Gudbjartsson et al
Iceland/4334/2020	EPI_ISL_828026	deCODE genetics	deCODE genetics	Daniel F Gudbjartsson et al
Iceland/4335/2020	EPI_ISL_828027	The National University Hospital of Iceland	deCODE genetics	Daniel F Gudbjartsson et al
Iceland/4336/2020	EPI_ISL_828028	deCODE genetics	deCODE genetics	Daniel F Gudbjartsson et al
Iceland/4337/2020	EPI_ISL_828029	The National University Hospital of Iceland	deCODE genetics	Daniel F Gudbjartsson et al
Iceland/4338/2020	EPI_ISL_828030	The National University Hospital of Iceland	deCODE genetics	Daniel F Gudbjartsson et al
Iceland/4339/2020	EPI_ISL_828031	The National University Hospital of Iceland	deCODE genetics	Daniel F Gudbjartsson et al
Iceland/434/2020	EPI_ISL_424458	The National University Hospital of Iceland	deCODE genetics	Daniel F Gudbjartsson et al
Iceland/4340/2020	EPI_ISL_828032	The National University Hospital of Iceland	deCODE genetics	Daniel F Gudbjartsson et al
Iceland/4341/2020	EPI_ISL_828033	The National University Hospital of Iceland	deCODE genetics	Daniel F Gudbjartsson et al
Iceland/4342/2020	EPI_ISL_828034	deCODE genetics	deCODE genetics	Daniel F Gudbjartsson et al
Iceland/4343/2020	EPI_ISL_828035	The National University Hospital of Iceland	deCODE genetics	Daniel F Gudbjartsson et al
Iceland/4344/2020	EPI_ISL_828036	The National University Hospital of Iceland	deCODE genetics	Daniel F Gudbjartsson et al
Iceland/4345/2020	EPI_ISL_828037	The National University Hospital of Iceland	deCODE genetics	Daniel F Gudbjartsson et al
Iceland/4346/2020	EPI_ISL_828038	The National University Hospital of Iceland	deCODE genetics	Daniel F Gudbjartsson et al
Iceland/4347/2020	EPI_ISL_828039	deCODE genetics	deCODE genetics	Daniel F Gudbjartsson et al
Iceland/4348/2020	EPI_ISL_828040	deCODE genetics	deCODE genetics	Daniel F Gudbjartsson et al
Iceland/4349/2020	EPI_ISL_828041	deCODE genetics	deCODE genetics	Daniel F Gudbjartsson et al
Iceland/435/2020	EPI_ISL_424459	The National University Hospital of Iceland	deCODE genetics	Daniel F Gudbjartsson et al
Iceland/4350/2020	EPI_ISL_828042	deCODE genetics	deCODE genetics	Daniel F Gudbjartsson et al
Iceland/4351/2020	EPI_ISL_828043	deCODE genetics	deCODE genetics	Daniel F Gudbjartsson et al
Iceland/4352/2020	EPI_ISL_828044	deCODE genetics	deCODE genetics	Daniel F Gudbjartsson et al
Iceland/4353/2020	EPI_ISL_828045	deCODE genetics	deCODE genetics	Daniel F Gudbjartsson et al
Iceland/4354/2020	EPI_ISL_828046	deCODE genetics	deCODE genetics	Daniel F Gudbjartsson et al
Iceland/4355/2020	EPI_ISL_828047	deCODE genetics	deCODE genetics	Daniel F Gudbjartsson et al
Iceland/4356/2020	EPI_ISL_828048	deCODE genetics	deCODE genetics	Daniel F Gudbjartsson et al
Iceland/4357/2020	EPI_ISL_828049	deCODE genetics	deCODE genetics	Daniel F Gudbjartsson et al
Iceland/4358/2020	EPI_ISL_828050	deCODE genetics	deCODE genetics	Daniel F Gudbjartsson et al
Iceland/4359/2020	EPI_ISL_828051	deCODE genetics	deCODE genetics	Daniel F Gudbjartsson et al
Iceland/436/2020	EPI_ISL_424460	The National University Hospital of Iceland	deCODE genetics	Daniel F Gudbjartsson et al
Iceland/4360/2020	EPI_ISL_828052	deCODE genetics	deCODE genetics	Daniel F Gudbjartsson et al
Iceland/4361/2020	EPI_ISL_828053	The National University Hospital of Iceland	deCODE genetics	Daniel F Gudbjartsson et al
Iceland/4362/2020	EPI_ISL_828054	deCODE genetics	deCODE genetics	Daniel F Gudbjartsson et al
Iceland/4363/2020	EPI_ISL_828055	deCODE genetics	deCODE genetics	Daniel F Gudbjartsson et al
Iceland/4364/2020	EPI_ISL_828056	deCODE genetics	deCODE genetics	Daniel F Gudbjartsson et al
Iceland/4365/2020	EPI_ISL_828057	deCODE genetics	deCODE genetics	Daniel F Gudbjartsson et al
Iceland/4366/2020	EPI_ISL_828058	deCODE genetics	deCODE genetics	Daniel F Gudbjartsson et al
Iceland/4367/2020	EPI_ISL_828059	deCODE genetics	deCODE genetics	Daniel F Gudbjartsson et al
Iceland/4368/2020	EPI_ISL_828060	deCODE genetics	deCODE genetics	Daniel F Gudbjartsson et al
Iceland/4369/2020	EPI_ISL_828061	deCODE genetics	deCODE genetics	Daniel F Gudbjartsson et al
Iceland/437/2020	EPI_ISL_424461	The National University Hospital of Iceland	deCODE genetics	Daniel F Gudbjartsson et al
Iceland/4370/2020	EPI_ISL_828062	deCODE genetics	deCODE genetics	Daniel F Gudbjartsson et al
Iceland/4371/2020	EPI_ISL_828063	deCODE genetics	deCODE genetics	Daniel F Gudbjartsson et al
Iceland/4372/2020	EPI_ISL_828064	The National University Hospital of Iceland	deCODE genetics	Daniel F Gudbjartsson et al
Iceland/4373/2020	EPI_ISL_828065	deCODE genetics	deCODE genetics	Daniel F Gudbjartsson et al
Iceland/4374/2020	EPI_ISL_828066	The National University Hospital of Iceland	deCODE genetics	Daniel F Gudbjartsson et al
Iceland/4376/2020	EPI_ISL_828068	deCODE genetics	deCODE genetics	Daniel F Gudbjartsson et al
Iceland/4377/2020	EPI_ISL_828069	deCODE genetics	deCODE genetics	Daniel F Gudbjartsson et al
Iceland/4378/2020	EPI_ISL_828070	The National University Hospital of Iceland	deCODE genetics	Daniel F Gudbjartsson et al
Iceland/4379/2020	EPI_ISL_828071	deCODE genetics	deCODE genetics	Daniel F Gudbjartsson et al
Iceland/438/2020	EPI_ISL_424462	The National University Hospital of Iceland	deCODE genetics	Daniel F Gudbjartsson et al
Iceland/4380/2020	EPI_ISL_828072	deCODE genetics	deCODE genetics	Daniel F Gudbjartsson et al
Iceland/4381/2020	EPI_ISL_828073	deCODE genetics	deCODE genetics	Daniel F Gudbjartsson et al
Iceland/4382/2020	EPI_ISL_828074	deCODE genetics	deCODE genetics	Daniel F Gudbjartsson et al
Iceland/4383/2020	EPI_ISL_828075	deCODE genetics	deCODE genetics	Daniel F Gudbjartsson et al
Iceland/4384/2020	EPI_ISL_828076	deCODE genetics	deCODE genetics	Daniel F Gudbjartsson et al
Iceland/4385/2020	EPI_ISL_828077	deCODE genetics	deCODE genetics	Daniel F Gudbjartsson et al
Iceland/4386/2020	EPI_ISL_828078	deCODE genetics	deCODE genetics	Daniel F Gudbjartsson et al
Iceland/4387/2020	EPI_ISL_828079	deCODE genetics	deCODE genetics	Daniel F Gudbjartsson et al
Iceland/4388/2020	EPI_ISL_828080	deCODE genetics	deCODE genetics	Daniel F Gudbjartsson et al
Iceland/4389/2020	EPI_ISL_828081	deCODE genetics	deCODE genetics	Daniel F Gudbjartsson et al
Iceland/439/2020	EPI_ISL_424463	The National University Hospital of Iceland	deCODE genetics	Daniel F Gudbjartsson et al
Iceland/4390/2020	EPI_ISL_828082	deCODE genetics	deCODE genetics	Daniel F Gudbjartsson et al
Iceland/4391/2020	EPI_ISL_828083	deCODE genetics	deCODE genetics	Daniel F Gudbjartsson et al
Iceland/4392/2020	EPI_ISL_828084	deCODE genetics	deCODE genetics	Daniel F Gudbjartsson et al
Iceland/4393/2020	EPI_ISL_828085	deCODE genetics	deCODE genetics	Daniel F Gudbjartsson et al
Iceland/4394/2020	EPI_ISL_828086	deCODE genetics	deCODE genetics	Daniel F Gudbjartsson et al
Iceland/4395/2020	EPI_ISL_828087	The National University Hospital of Iceland	deCODE genetics	Daniel F Gudbjartsson et al
Iceland/4396/2020	EPI_ISL_828088	deCODE genetics	deCODE genetics	Daniel F Gudbjartsson et al
Iceland/4397/2020	EPI_ISL_828089	The National University Hospital of Iceland	deCODE genetics	Daniel F Gudbjartsson et al
Iceland/4398/2020	EPI_ISL_828090	deCODE genetics	deCODE genetics	Daniel F Gudbjartsson et al
Iceland/4399/2020	EPI_ISL_828091	deCODE genetics	deCODE genetics	Daniel F Gudbjartsson et al
Iceland/44/2020	EPI_ISL_417848	The National University Hospital of Iceland	deCODE genetics	Daniel F Gudbjartsson et al
Iceland/440/2020	EPI_ISL_424464	The National University Hospital of Iceland	deCODE genetics	Daniel F Gudbjartsson et al
Iceland/4400/2020	EPI_ISL_828092	deCODE genetics	deCODE genetics	Daniel F Gudbjartsson et al
Iceland/4401/2020	EPI_ISL_828093	deCODE genetics	deCODE genetics	Daniel F Gudbjartsson et al
Iceland/4402/2020	EPI_ISL_828094	deCODE genetics	deCODE genetics	Daniel F Gudbjartsson et al
Iceland/4403/2020	EPI_ISL_828095	deCODE genetics	deCODE genetics	Daniel F Gudbjartsson et al
Iceland/4404/2020	EPI_ISL_828096	deCODE genetics	deCODE genetics	Daniel F Gudbjartsson et al
Iceland/4405/2020	EPI_ISL_828097	deCODE genetics	deCODE genetics	Daniel F Gudbjartsson et al
Iceland/4406/2020	EPI_ISL_828098	deCODE genetics	deCODE genetics	Daniel F Gudbjartsson et al
Iceland/4407/2020	EPI_ISL_828099	The National University Hospital of Iceland	deCODE genetics	Daniel F Gudbjartsson et al
Iceland/4408/2020	EPI_ISL_828100	deCODE genetics	deCODE genetics	Daniel F Gudbjartsson et al
Iceland/4409/2020	EPI_ISL_828101	deCODE genetics	deCODE genetics	Daniel F Gudbjartsson et al
Iceland/441/2020	EPI_ISL_424465	The National University Hospital of Iceland	deCODE genetics	Daniel F Gudbjartsson et al
Iceland/4410/2020	EPI_ISL_828102	deCODE genetics	deCODE genetics	Daniel F Gudbjartsson et al
Iceland/4411/2020	EPI_ISL_828103	deCODE genetics	deCODE genetics	Daniel F Gudbjartsson et al
Iceland/4412/2020	EPI_ISL_828104	deCODE genetics	deCODE genetics	Daniel F Gudbjartsson et al
Iceland/4413/2020	EPI_ISL_828105	deCODE genetics	deCODE genetics	Daniel F Gudbjartsson et al
Iceland/4414/2020	EPI_ISL_828106	deCODE genetics	deCODE genetics	Daniel F Gudbjartsson et al
Iceland/4415/2020	EPI_ISL_828107	deCODE genetics	deCODE genetics	Daniel F Gudbjartsson et al
Iceland/4416/2020	EPI_ISL_828108	deCODE genetics	deCODE genetics	Daniel F Gudbjartsson et al
Iceland/4417/2020	EPI_ISL_828109	deCODE genetics	deCODE genetics	Daniel F Gudbjartsson et al
Iceland/4418/2020	EPI_ISL_828110	deCODE genetics	deCODE genetics	Daniel F Gudbjartsson et al
Iceland/4419/2020	EPI_ISL_828111	deCODE genetics	deCODE genetics	Daniel F Gudbjartsson et al
Iceland/442/2020	EPI_ISL_424466	The National University Hospital of Iceland	deCODE genetics	Daniel F Gudbjartsson et al
Iceland/4420/2020	EPI_ISL_828112	deCODE genetics	deCODE genetics	Daniel F Gudbjartsson et al
Iceland/4421/2020	EPI_ISL_828113	deCODE genetics	deCODE genetics	Daniel F Gudbjartsson et al
Iceland/4422/2020	EPI_ISL_828114	deCODE genetics	deCODE genetics	Daniel F Gudbjartsson et al
Iceland/4423/2020	EPI_ISL_828115	deCODE genetics	deCODE genetics	Daniel F Gudbjartsson et al
Iceland/4424/2020	EPI_ISL_828116	deCODE genetics	deCODE genetics	Daniel F Gudbjartsson et al
Iceland/4425/2020	EPI_ISL_828117	deCODE genetics	deCODE genetics	Daniel F Gudbjartsson et al
Iceland/4426/2020	EPI_ISL_828118	deCODE genetics	deCODE genetics	Daniel F Gudbjartsson et al
Iceland/4427/2020	EPI_ISL_828119	deCODE genetics	deCODE genetics	Daniel F Gudbjartsson et al
Iceland/4428/2020	EPI_ISL_828120	deCODE genetics	deCODE genetics	Daniel F Gudbjartsson et al
Iceland/443/2020	EPI_ISL_424467	The National University Hospital of Iceland	deCODE genetics	Daniel F Gudbjartsson et al
Iceland/4430/2020	EPI_ISL_828122	deCODE genetics	deCODE genetics	Daniel F Gudbjartsson et al
Iceland/4431/2020	EPI_ISL_828123	deCODE genetics	deCODE genetics	Daniel F Gudbjartsson et al
Iceland/4432/2020	EPI_ISL_828124	deCODE genetics	deCODE genetics	Daniel F Gudbjartsson et al
Iceland/4433/2020	EPI_ISL_828125	deCODE genetics	deCODE genetics	Daniel F Gudbjartsson et al
Iceland/4434/2020	EPI_ISL_828126	deCODE genetics	deCODE genetics	Daniel F Gudbjartsson et al
Iceland/4435/2020	EPI_ISL_828127	deCODE genetics	deCODE genetics	Daniel F Gudbjartsson et al
Iceland/4436/2020	EPI_ISL_828128	deCODE genetics	deCODE genetics	Daniel F Gudbjartsson et al
Iceland/4437/2020	EPI_ISL_828129	deCODE genetics	deCODE genetics	Daniel F Gudbjartsson et al
Iceland/4438/2020	EPI_ISL_828130	deCODE genetics	deCODE genetics	Daniel F Gudbjartsson et al
Iceland/4439/2020	EPI_ISL_828131	deCODE genetics	deCODE genetics	Daniel F Gudbjartsson et al
Iceland/444/2020	EPI_ISL_424468	The National University Hospital of Iceland	deCODE genetics	Daniel F Gudbjartsson et al
Iceland/4440/2020	EPI_ISL_828132	deCODE genetics	deCODE genetics	Daniel F Gudbjartsson et al
Iceland/4441/2020	EPI_ISL_828133	deCODE genetics	deCODE genetics	Daniel F Gudbjartsson et al
Iceland/4442/2020	EPI_ISL_828134	deCODE genetics	deCODE genetics	Daniel F Gudbjartsson et al
Iceland/4443/2020	EPI_ISL_828135	deCODE genetics	deCODE genetics	Daniel F Gudbjartsson et al
Iceland/4444/2020	EPI_ISL_828136	deCODE genetics	deCODE genetics	Daniel F Gudbjartsson et al
Iceland/4445/2020	EPI_ISL_828137	The National University Hospital of Iceland	deCODE genetics	Daniel F Gudbjartsson et al
Iceland/4446/2020	EPI_ISL_828138	deCODE genetics	deCODE genetics	Daniel F Gudbjartsson et al
Iceland/4447/2020	EPI_ISL_828139	deCODE genetics	deCODE genetics	Daniel F Gudbjartsson et al
Iceland/4448/2020	EPI_ISL_828140	deCODE genetics	deCODE genetics	Daniel F Gudbjartsson et al
Iceland/4449/2020	EPI_ISL_828141	deCODE genetics	deCODE genetics	Daniel F Gudbjartsson et al
Iceland/445/2020	EPI_ISL_424469	The National University Hospital of Iceland	deCODE genetics	Daniel F Gudbjartsson et al
Iceland/4450/2020	EPI_ISL_828142	The National University Hospital of Iceland	deCODE genetics	Daniel F Gudbjartsson et al
Iceland/4451/2020	EPI_ISL_828143	The National University Hospital of Iceland	deCODE genetics	Daniel F Gudbjartsson et al
Iceland/4452/2020	EPI_ISL_828144	The National University Hospital of Iceland	deCODE genetics	Daniel F Gudbjartsson et al
Iceland/4453/2020	EPI_ISL_828145	deCODE genetics	deCODE genetics	Daniel F Gudbjartsson et al
Iceland/4454/2020	EPI_ISL_828146	deCODE genetics	deCODE genetics	Daniel F Gudbjartsson et al
Iceland/4455/2020	EPI_ISL_828147	The National University Hospital of Iceland	deCODE genetics	Daniel F Gudbjartsson et al
Iceland/4456/2020	EPI_ISL_828148	deCODE genetics	deCODE genetics	Daniel F Gudbjartsson et al
Iceland/4457/2020	EPI_ISL_828149	deCODE genetics	deCODE genetics	Daniel F Gudbjartsson et al
Iceland/4458/2020	EPI_ISL_828150	deCODE genetics	deCODE genetics	Daniel F Gudbjartsson et al
Iceland/4459/2020	EPI_ISL_828151	deCODE genetics	deCODE genetics	Daniel F Gudbjartsson et al
Iceland/446/2020	EPI_ISL_424470	The National University Hospital of Iceland	deCODE genetics	Daniel F Gudbjartsson et al
Iceland/4460/2020	EPI_ISL_828152	deCODE genetics	deCODE genetics	Daniel F Gudbjartsson et al
Iceland/4461/2020	EPI_ISL_828153	deCODE genetics	deCODE genetics	Daniel F Gudbjartsson et al
Iceland/4463/2020	EPI_ISL_828155	deCODE genetics	deCODE genetics	Daniel F Gudbjartsson et al
Iceland/4464/2020	EPI_ISL_828156	deCODE genetics	deCODE genetics	Daniel F Gudbjartsson et al
Iceland/4465/2020	EPI_ISL_828157	The National University Hospital of Iceland	deCODE genetics	Daniel F Gudbjartsson et al
Iceland/4466/2020	EPI_ISL_828158	The National University Hospital of Iceland	deCODE genetics	Daniel F Gudbjartsson et al
Iceland/4467/2020	EPI_ISL_828159	The National University Hospital of Iceland	deCODE genetics	Daniel F Gudbjartsson et al
Iceland/4468/2020	EPI_ISL_828160	The National University Hospital of Iceland	deCODE genetics	Daniel F Gudbjartsson et al
Iceland/4469/2020	EPI_ISL_828161	deCODE genetics	deCODE genetics	Daniel F Gudbjartsson et al
Iceland/447/2020	EPI_ISL_424471	The National University Hospital of Iceland	deCODE genetics	Daniel F Gudbjartsson et al
Iceland/4470/2020	EPI_ISL_828162	The National University Hospital of Iceland	deCODE genetics	Daniel F Gudbjartsson et al
Iceland/4472/2020	EPI_ISL_828164	deCODE genetics	deCODE genetics	Daniel F Gudbjartsson et al
Iceland/4473/2020	EPI_ISL_828165	deCODE genetics	deCODE genetics	Daniel F Gudbjartsson et al
Iceland/4474/2020	EPI_ISL_828166	deCODE genetics	deCODE genetics	Daniel F Gudbjartsson et al
Iceland/4475/2020	EPI_ISL_828167	deCODE genetics	deCODE genetics	Daniel F Gudbjartsson et al
Iceland/4476/2020	EPI_ISL_828168	deCODE genetics	deCODE genetics	Daniel F Gudbjartsson et al
Iceland/4477/2020	EPI_ISL_828169	deCODE genetics	deCODE genetics	Daniel F Gudbjartsson et al
Iceland/4478/2020	EPI_ISL_828170	deCODE genetics	deCODE genetics	Daniel F Gudbjartsson et al
Iceland/4479/2020	EPI_ISL_828171	deCODE genetics	deCODE genetics	Daniel F Gudbjartsson et al
Iceland/448/2020	EPI_ISL_424472	The National University Hospital of Iceland	deCODE genetics	Daniel F Gudbjartsson et al
Iceland/4480/2020	EPI_ISL_828172	deCODE genetics	deCODE genetics	Daniel F Gudbjartsson et al
Iceland/4481/2020	EPI_ISL_828173	deCODE genetics	deCODE genetics	Daniel F Gudbjartsson et al
Iceland/4482/2020	EPI_ISL_828174	The National University Hospital of Iceland	deCODE genetics	Daniel F Gudbjartsson et al
Iceland/4483/2020	EPI_ISL_828175	The National University Hospital of Iceland	deCODE genetics	Daniel F Gudbjartsson et al
Iceland/4484/2020	EPI_ISL_828176	deCODE genetics	deCODE genetics	Daniel F Gudbjartsson et al
Iceland/4485/2020	EPI_ISL_828177	The National University Hospital of Iceland	deCODE genetics	Daniel F Gudbjartsson et al
Iceland/4486/2020	EPI_ISL_828178	deCODE genetics	deCODE genetics	Daniel F Gudbjartsson et al
Iceland/4487/2020	EPI_ISL_828179	deCODE genetics	deCODE genetics	Daniel F Gudbjartsson et al
Iceland/4488/2020	EPI_ISL_828180	deCODE genetics	deCODE genetics	Daniel F Gudbjartsson et al
Iceland/4489/2020	EPI_ISL_828181	deCODE genetics	deCODE genetics	Daniel F Gudbjartsson et al
Iceland/449/2020	EPI_ISL_424473	The National University Hospital of Iceland	deCODE genetics	Daniel F Gudbjartsson et al
Iceland/4490/2020	EPI_ISL_828182	deCODE genetics	deCODE genetics	Daniel F Gudbjartsson et al
Iceland/4491/2020	EPI_ISL_828183	deCODE genetics	deCODE genetics	Daniel F Gudbjartsson et al
Iceland/4493/2020	EPI_ISL_828185	deCODE genetics	deCODE genetics	Daniel F Gudbjartsson et al
Iceland/4494/2020	EPI_ISL_828186	deCODE genetics	deCODE genetics	Daniel F Gudbjartsson et al
Iceland/4495/2020	EPI_ISL_828187	deCODE genetics	deCODE genetics	Daniel F Gudbjartsson et al
Iceland/4496/2020	EPI_ISL_828188	The National University Hospital of Iceland	deCODE genetics	Daniel F Gudbjartsson et al
Iceland/4497/2020	EPI_ISL_828189	deCODE genetics	deCODE genetics	Daniel F Gudbjartsson et al
Iceland/4498/2020	EPI_ISL_828190	The National University Hospital of Iceland	deCODE genetics	Daniel F Gudbjartsson et al
Iceland/4499/2020	EPI_ISL_828191	The National University Hospital of Iceland	deCODE genetics	Daniel F Gudbjartsson et al
Iceland/45/2020	EPI_ISL_417715	The National University Hospital of Iceland	deCODE genetics	Daniel F Gudbjartsson et al
Iceland/450/2020	EPI_ISL_424474	The National University Hospital of Iceland	deCODE genetics	Daniel F Gudbjartsson et al
Iceland/4500/2020	EPI_ISL_828192	deCODE genetics	deCODE genetics	Daniel F Gudbjartsson et al
Iceland/4501/2020	EPI_ISL_828193	deCODE genetics	deCODE genetics	Daniel F Gudbjartsson et al
Iceland/4502/2020	EPI_ISL_828194	deCODE genetics	deCODE genetics	Daniel F Gudbjartsson et al
Iceland/4503/2020	EPI_ISL_828195	deCODE genetics	deCODE genetics	Daniel F Gudbjartsson et al
Iceland/4504/2020	EPI_ISL_828196	deCODE genetics	deCODE genetics	Daniel F Gudbjartsson et al
Iceland/4505/2020	EPI_ISL_828197	deCODE genetics	deCODE genetics	Daniel F Gudbjartsson et al
Iceland/4506/2020	EPI_ISL_828198	deCODE genetics	deCODE genetics	Daniel F Gudbjartsson et al
Iceland/4507/2020	EPI_ISL_828199	deCODE genetics	deCODE genetics	Daniel F Gudbjartsson et al
Iceland/4509/2020	EPI_ISL_828201	deCODE genetics	deCODE genetics	Daniel F Gudbjartsson et al
Iceland/451/2020	EPI_ISL_424475	The National University Hospital of Iceland	deCODE genetics	Daniel F Gudbjartsson et al
Iceland/4510/2020	EPI_ISL_828202	deCODE genetics	deCODE genetics	Daniel F Gudbjartsson et al
Iceland/4511/2020	EPI_ISL_828203	deCODE genetics	deCODE genetics	Daniel F Gudbjartsson et al
Iceland/4513/2020	EPI_ISL_828205	The National University Hospital of Iceland	deCODE genetics	Daniel F Gudbjartsson et al
Iceland/4514/2020	EPI_ISL_828206	deCODE genetics	deCODE genetics	Daniel F Gudbjartsson et al
Iceland/4515/2020	EPI_ISL_828207	deCODE genetics	deCODE genetics	Daniel F Gudbjartsson et al
Iceland/4516/2020	EPI_ISL_828208	deCODE genetics	deCODE genetics	Daniel F Gudbjartsson et al
Iceland/4517/2020	EPI_ISL_828209	The National University Hospital of Iceland	deCODE genetics	Daniel F Gudbjartsson et al
Iceland/4518/2020	EPI_ISL_828210	deCODE genetics	deCODE genetics	Daniel F Gudbjartsson et al
Iceland/4519/2020	EPI_ISL_828211	The National University Hospital of Iceland	deCODE genetics	Daniel F Gudbjartsson et al
Iceland/452/2020	EPI_ISL_424476	The National University Hospital of Iceland	deCODE genetics	Daniel F Gudbjartsson et al
Iceland/4520/2020	EPI_ISL_828212	The National University Hospital of Iceland	deCODE genetics	Daniel F Gudbjartsson et al
Iceland/4521/2020	EPI_ISL_828213	deCODE genetics	deCODE genetics	Daniel F Gudbjartsson et al
Iceland/4522/2020	EPI_ISL_828214	The National University Hospital of Iceland	deCODE genetics	Daniel F Gudbjartsson et al
Iceland/4523/2020	EPI_ISL_828215	The National University Hospital of Iceland	deCODE genetics	Daniel F Gudbjartsson et al
Iceland/4525/2020	EPI_ISL_828217	deCODE genetics	deCODE genetics	Daniel F Gudbjartsson et al
Iceland/4526/2020	EPI_ISL_828218	deCODE genetics	deCODE genetics	Daniel F Gudbjartsson et al
Iceland/4529/2020	EPI_ISL_828221	deCODE genetics	deCODE genetics	Daniel F Gudbjartsson et al
Iceland/4530/2020	EPI_ISL_828222	deCODE genetics	deCODE genetics	Daniel F Gudbjartsson et al
Iceland/4532/2020	EPI_ISL_828224	The National University Hospital of Iceland	deCODE genetics	Daniel F Gudbjartsson et al
Iceland/4533/2020	EPI_ISL_828225	The National University Hospital of Iceland	deCODE genetics	Daniel F Gudbjartsson et al
Iceland/4534/2020	EPI_ISL_828226	The National University Hospital of Iceland	deCODE genetics	Daniel F Gudbjartsson et al
Iceland/4535/2020	EPI_ISL_828227	The National University Hospital of Iceland	deCODE genetics	Daniel F Gudbjartsson et al
Iceland/4536/2020	EPI_ISL_828228	deCODE genetics	deCODE genetics	Daniel F Gudbjartsson et al
Iceland/4537/2020	EPI_ISL_828229	The National University Hospital of Iceland	deCODE genetics	Daniel F Gudbjartsson et al
Iceland/4538/2020	EPI_ISL_828230	deCODE genetics	deCODE genetics	Daniel F Gudbjartsson et al
Iceland/454/2020	EPI_ISL_424477	The National University Hospital of Iceland	deCODE genetics	Daniel F Gudbjartsson et al
Iceland/4540/2020	EPI_ISL_828232	deCODE genetics	deCODE genetics	Daniel F Gudbjartsson et al
Iceland/4541/2020	EPI_ISL_828233	deCODE genetics	deCODE genetics	Daniel F Gudbjartsson et al
Iceland/4542/2020	EPI_ISL_828234	deCODE genetics	deCODE genetics	Daniel F Gudbjartsson et al
Iceland/4543/2020	EPI_ISL_828235	deCODE genetics	deCODE genetics	Daniel F Gudbjartsson et al
Iceland/4544/2020	EPI_ISL_828236	deCODE genetics	deCODE genetics	Daniel F Gudbjartsson et al
Iceland/4545/2020	EPI_ISL_828237	deCODE genetics	deCODE genetics	Daniel F Gudbjartsson et al
Iceland/4546/2020	EPI_ISL_828238	deCODE genetics	deCODE genetics	Daniel F Gudbjartsson et al
Iceland/4547/2020	EPI_ISL_828239	deCODE genetics	deCODE genetics	Daniel F Gudbjartsson et al
Iceland/4548/2020	EPI_ISL_828240	deCODE genetics	deCODE genetics	Daniel F Gudbjartsson et al
Iceland/4549/2020	EPI_ISL_828241	The National University Hospital of Iceland	deCODE genetics	Daniel F Gudbjartsson et al
Iceland/455/2020	EPI_ISL_424478	The National University Hospital of Iceland	deCODE genetics	Daniel F Gudbjartsson et al
Iceland/4550/2020	EPI_ISL_828242	The National University Hospital of Iceland	deCODE genetics	Daniel F Gudbjartsson et al
Iceland/4551/2020	EPI_ISL_828243	The National University Hospital of Iceland	deCODE genetics	Daniel F Gudbjartsson et al
Iceland/4552/2020	EPI_ISL_828244	The National University Hospital of Iceland	deCODE genetics	Daniel F Gudbjartsson et al
Iceland/4553/2020	EPI_ISL_828245	deCODE genetics	deCODE genetics	Daniel F Gudbjartsson et al
Iceland/4554/2020	EPI_ISL_828246	deCODE genetics	deCODE genetics	Daniel F Gudbjartsson et al
Iceland/4555/2020	EPI_ISL_828247	deCODE genetics	deCODE genetics	Daniel F Gudbjartsson et al
Iceland/4556/2020	EPI_ISL_828248	deCODE genetics	deCODE genetics	Daniel F Gudbjartsson et al
Iceland/4557/2020	EPI_ISL_828249	deCODE genetics	deCODE genetics	Daniel F Gudbjartsson et al
Iceland/4558/2020	EPI_ISL_828250	The National University Hospital of Iceland	deCODE genetics	Daniel F Gudbjartsson et al
Iceland/4559/2020	EPI_ISL_828251	The National University Hospital of Iceland	deCODE genetics	Daniel F Gudbjartsson et al
Iceland/456/2020	EPI_ISL_424479	The National University Hospital of Iceland	deCODE genetics	Daniel F Gudbjartsson et al
Iceland/4560/2020	EPI_ISL_828252	deCODE genetics	deCODE genetics	Daniel F Gudbjartsson et al
Iceland/4561/2020	EPI_ISL_828253	deCODE genetics	deCODE genetics	Daniel F Gudbjartsson et al
Iceland/4562/2020	EPI_ISL_828254	deCODE genetics	deCODE genetics	Daniel F Gudbjartsson et al
Iceland/4563/2021	EPI_ISL_828255	deCODE genetics	deCODE genetics	Daniel F Gudbjartsson et al
Iceland/4564/2021	EPI_ISL_828256	deCODE genetics	deCODE genetics	Daniel F Gudbjartsson et al
Iceland/4565/2020	EPI_ISL_828257	deCODE genetics	deCODE genetics	Daniel F Gudbjartsson et al
Iceland/4566/2020	EPI_ISL_828258	deCODE genetics	deCODE genetics	Daniel F Gudbjartsson et al
Iceland/4567/2020	EPI_ISL_828259	deCODE genetics	deCODE genetics	Daniel F Gudbjartsson et al
Iceland/4568/2020	EPI_ISL_828260	deCODE genetics	deCODE genetics	Daniel F Gudbjartsson et al
Iceland/4569/2020	EPI_ISL_828261	deCODE genetics	deCODE genetics	Daniel F Gudbjartsson et al
Iceland/457/2020	EPI_ISL_424480	The National University Hospital of Iceland	deCODE genetics	Daniel F Gudbjartsson et al
Iceland/4570/2021	EPI_ISL_828262	deCODE genetics	deCODE genetics	Daniel F Gudbjartsson et al
Iceland/4571/2020	EPI_ISL_828263	deCODE genetics	deCODE genetics	Daniel F Gudbjartsson et al
Iceland/4572/2020	EPI_ISL_828264	deCODE genetics	deCODE genetics	Daniel F Gudbjartsson et al
Iceland/4573/2020	EPI_ISL_828265	The National University Hospital of Iceland	deCODE genetics	Daniel F Gudbjartsson et al
Iceland/4574/2020	EPI_ISL_828266	The National University Hospital of Iceland	deCODE genetics	Daniel F Gudbjartsson et al
Iceland/4577/2020	EPI_ISL_828269	deCODE genetics	deCODE genetics	Daniel F Gudbjartsson et al
Iceland/4578/2020	EPI_ISL_828270	The National University Hospital of Iceland	deCODE genetics	Daniel F Gudbjartsson et al
Iceland/4579/2020	EPI_ISL_828271	deCODE genetics	deCODE genetics	Daniel F Gudbjartsson et al
Iceland/458/2020	EPI_ISL_424481	The National University Hospital of Iceland	deCODE genetics	Daniel F Gudbjartsson et al
Iceland/4580/2020	EPI_ISL_828272	deCODE genetics	deCODE genetics	Daniel F Gudbjartsson et al
Iceland/4582/2020	EPI_ISL_828274	deCODE genetics	deCODE genetics	Daniel F Gudbjartsson et al
Iceland/4583/2020	EPI_ISL_828275	deCODE genetics	deCODE genetics	Daniel F Gudbjartsson et al
Iceland/4584/2020	EPI_ISL_828276	deCODE genetics	deCODE genetics	Daniel F Gudbjartsson et al
Iceland/4585/2020	EPI_ISL_828277	deCODE genetics	deCODE genetics	Daniel F Gudbjartsson et al
Iceland/4586/2020	EPI_ISL_828278	deCODE genetics	deCODE genetics	Daniel F Gudbjartsson et al
Iceland/4587/2020	EPI_ISL_828279	deCODE genetics	deCODE genetics	Daniel F Gudbjartsson et al
Iceland/4588/2020	EPI_ISL_828280	deCODE genetics	deCODE genetics	Daniel F Gudbjartsson et al
Iceland/4589/2020	EPI_ISL_828281	deCODE genetics	deCODE genetics	Daniel F Gudbjartsson et al
Iceland/459/2020	EPI_ISL_424482	The National University Hospital of Iceland	deCODE genetics	Daniel F Gudbjartsson et al
Iceland/4590/2020	EPI_ISL_828282	deCODE genetics	deCODE genetics	Daniel F Gudbjartsson et al
Iceland/4591/2020	EPI_ISL_828283	The National University Hospital of Iceland	deCODE genetics	Daniel F Gudbjartsson et al
Iceland/4592/2020	EPI_ISL_828284	deCODE genetics	deCODE genetics	Daniel F Gudbjartsson et al
Iceland/4593/2020	EPI_ISL_828285	The National University Hospital of Iceland	deCODE genetics	Daniel F Gudbjartsson et al
Iceland/4594/2020	EPI_ISL_828286	The National University Hospital of Iceland	deCODE genetics	Daniel F Gudbjartsson et al
Iceland/4595/2020	EPI_ISL_828287	The National University Hospital of Iceland	deCODE genetics	Daniel F Gudbjartsson et al
Iceland/4596/2020	EPI_ISL_828288	deCODE genetics	deCODE genetics	Daniel F Gudbjartsson et al
Iceland/4597/2020	EPI_ISL_828289	deCODE genetics	deCODE genetics	Daniel F Gudbjartsson et al
Iceland/4598/2020	EPI_ISL_828290	deCODE genetics	deCODE genetics	Daniel F Gudbjartsson et al
Iceland/4599/2020	EPI_ISL_828291	deCODE genetics	deCODE genetics	Daniel F Gudbjartsson et al
Iceland/46/2020	EPI_ISL_417751	The National University Hospital of Iceland	deCODE genetics	Daniel F Gudbjartsson et al
Iceland/460/2020	EPI_ISL_424483	The National University Hospital of Iceland	deCODE genetics	Daniel F Gudbjartsson et al
Iceland/4600/2020	EPI_ISL_828292	deCODE genetics	deCODE genetics	Daniel F Gudbjartsson et al
Iceland/4601/2020	EPI_ISL_828293	deCODE genetics	deCODE genetics	Daniel F Gudbjartsson et al
Iceland/4602/2020	EPI_ISL_828294	deCODE genetics	deCODE genetics	Daniel F Gudbjartsson et al
Iceland/4603/2020	EPI_ISL_828295	deCODE genetics	deCODE genetics	Daniel F Gudbjartsson et al
Iceland/4604/2020	EPI_ISL_828296	deCODE genetics	deCODE genetics	Daniel F Gudbjartsson et al
Iceland/4605/2020	EPI_ISL_828297	deCODE genetics	deCODE genetics	Daniel F Gudbjartsson et al
Iceland/4606/2020	EPI_ISL_828298	deCODE genetics	deCODE genetics	Daniel F Gudbjartsson et al
Iceland/4607/2020	EPI_ISL_828299	deCODE genetics	deCODE genetics	Daniel F Gudbjartsson et al
Iceland/4608/2020	EPI_ISL_828300	deCODE genetics	deCODE genetics	Daniel F Gudbjartsson et al
Iceland/4609/2020	EPI_ISL_828301	deCODE genetics	deCODE genetics	Daniel F Gudbjartsson et al
Iceland/461/2020	EPI_ISL_424484	The National University Hospital of Iceland	deCODE genetics	Daniel F Gudbjartsson et al
Iceland/4610/2020	EPI_ISL_828302	deCODE genetics	deCODE genetics	Daniel F Gudbjartsson et al
Iceland/4611/2020	EPI_ISL_828303	deCODE genetics	deCODE genetics	Daniel F Gudbjartsson et al
Iceland/4612/2020	EPI_ISL_828304	deCODE genetics	deCODE genetics	Daniel F Gudbjartsson et al
Iceland/4614/2020	EPI_ISL_828306	deCODE genetics	deCODE genetics	Daniel F Gudbjartsson et al
Iceland/4615/2020	EPI_ISL_828307	deCODE genetics	deCODE genetics	Daniel F Gudbjartsson et al
Iceland/4616/2020	EPI_ISL_828308	deCODE genetics	deCODE genetics	Daniel F Gudbjartsson et al
Iceland/4617/2020	EPI_ISL_828309	deCODE genetics	deCODE genetics	Daniel F Gudbjartsson et al
Iceland/4618/2020	EPI_ISL_828310	deCODE genetics	deCODE genetics	Daniel F Gudbjartsson et al
Iceland/4619/2020	EPI_ISL_828311	deCODE genetics	deCODE genetics	Daniel F Gudbjartsson et al
Iceland/462/2020	EPI_ISL_424485	The National University Hospital of Iceland	deCODE genetics	Daniel F Gudbjartsson et al
Iceland/4620/2020	EPI_ISL_828312	deCODE genetics	deCODE genetics	Daniel F Gudbjartsson et al
Iceland/4621/2020	EPI_ISL_828313	deCODE genetics	deCODE genetics	Daniel F Gudbjartsson et al
Iceland/4622/2020	EPI_ISL_828314	deCODE genetics	deCODE genetics	Daniel F Gudbjartsson et al
Iceland/4623/2020	EPI_ISL_828315	deCODE genetics	deCODE genetics	Daniel F Gudbjartsson et al
Iceland/4624/2020	EPI_ISL_828316	deCODE genetics	deCODE genetics	Daniel F Gudbjartsson et al
Iceland/4625/2020	EPI_ISL_828317	deCODE genetics	deCODE genetics	Daniel F Gudbjartsson et al
Iceland/4626/2020	EPI_ISL_828318	deCODE genetics	deCODE genetics	Daniel F Gudbjartsson et al
Iceland/4627/2020	EPI_ISL_828319	deCODE genetics	deCODE genetics	Daniel F Gudbjartsson et al
Iceland/4628/2020	EPI_ISL_828320	The National University Hospital of Iceland	deCODE genetics	Daniel F Gudbjartsson et al
Iceland/4629/2020	EPI_ISL_828321	deCODE genetics	deCODE genetics	Daniel F Gudbjartsson et al
Iceland/463/2020	EPI_ISL_424486	The National University Hospital of Iceland	deCODE genetics	Daniel F Gudbjartsson et al
Iceland/4630/2020	EPI_ISL_828322	The National University Hospital of Iceland	deCODE genetics	Daniel F Gudbjartsson et al
Iceland/4631/2020	EPI_ISL_828323	The National University Hospital of Iceland	deCODE genetics	Daniel F Gudbjartsson et al
Iceland/4632/2020	EPI_ISL_828324	The National University Hospital of Iceland	deCODE genetics	Daniel F Gudbjartsson et al
Iceland/4633/2020	EPI_ISL_828325	The National University Hospital of Iceland	deCODE genetics	Daniel F Gudbjartsson et al
Iceland/4634/2020	EPI_ISL_828326	The National University Hospital of Iceland	deCODE genetics	Daniel F Gudbjartsson et al
Iceland/4635/2020	EPI_ISL_828327	The National University Hospital of Iceland	deCODE genetics	Daniel F Gudbjartsson et al
Iceland/4636/2020	EPI_ISL_828328	deCODE genetics	deCODE genetics	Daniel F Gudbjartsson et al
Iceland/4637/2020	EPI_ISL_828329	deCODE genetics	deCODE genetics	Daniel F Gudbjartsson et al
Iceland/4638/2020	EPI_ISL_828330	The National University Hospital of Iceland	deCODE genetics	Daniel F Gudbjartsson et al
Iceland/4639/2020	EPI_ISL_828331	The National University Hospital of Iceland	deCODE genetics	Daniel F Gudbjartsson et al
Iceland/464/2020	EPI_ISL_424487	The National University Hospital of Iceland	deCODE genetics	Daniel F Gudbjartsson et al
Iceland/4640/2020	EPI_ISL_828332	The National University Hospital of Iceland	deCODE genetics	Daniel F Gudbjartsson et al
Iceland/4641/2020	EPI_ISL_828333	The National University Hospital of Iceland	deCODE genetics	Daniel F Gudbjartsson et al
Iceland/4642/2020	EPI_ISL_828334	The National University Hospital of Iceland	deCODE genetics	Daniel F Gudbjartsson et al
Iceland/4643/2020	EPI_ISL_828335	deCODE genetics	deCODE genetics	Daniel F Gudbjartsson et al
Iceland/4644/2020	EPI_ISL_828336	The National University Hospital of Iceland	deCODE genetics	Daniel F Gudbjartsson et al
Iceland/4645/2020	EPI_ISL_828337	deCODE genetics	deCODE genetics	Daniel F Gudbjartsson et al
Iceland/4646/2020	EPI_ISL_828338	deCODE genetics	deCODE genetics	Daniel F Gudbjartsson et al
Iceland/4647/2020	EPI_ISL_828339	deCODE genetics	deCODE genetics	Daniel F Gudbjartsson et al
Iceland/4648/2020	EPI_ISL_828340	deCODE genetics	deCODE genetics	Daniel F Gudbjartsson et al
Iceland/4649/2020	EPI_ISL_828341	deCODE genetics	deCODE genetics	Daniel F Gudbjartsson et al
Iceland/465/2020	EPI_ISL_424488	The National University Hospital of Iceland	deCODE genetics	Daniel F Gudbjartsson et al
Iceland/4650/2020	EPI_ISL_828342	deCODE genetics	deCODE genetics	Daniel F Gudbjartsson et al
Iceland/4651/2020	EPI_ISL_828343	deCODE genetics	deCODE genetics	Daniel F Gudbjartsson et al
Iceland/4652/2020	EPI_ISL_828344	deCODE genetics	deCODE genetics	Daniel F Gudbjartsson et al
Iceland/4653/2020	EPI_ISL_828345	deCODE genetics	deCODE genetics	Daniel F Gudbjartsson et al
Iceland/4654/2020	EPI_ISL_828346	deCODE genetics	deCODE genetics	Daniel F Gudbjartsson et al
Iceland/4655/2020	EPI_ISL_828347	deCODE genetics	deCODE genetics	Daniel F Gudbjartsson et al
Iceland/4656/2020	EPI_ISL_828348	deCODE genetics	deCODE genetics	Daniel F Gudbjartsson et al
Iceland/4657/2020	EPI_ISL_828349	deCODE genetics	deCODE genetics	Daniel F Gudbjartsson et al
Iceland/4658/2020	EPI_ISL_828350	deCODE genetics	deCODE genetics	Daniel F Gudbjartsson et al
Iceland/4659/2020	EPI_ISL_828351	deCODE genetics	deCODE genetics	Daniel F Gudbjartsson et al
Iceland/466/2020	EPI_ISL_424489	The National University Hospital of Iceland	deCODE genetics	Daniel F Gudbjartsson et al
Iceland/4660/2020	EPI_ISL_828352	The National University Hospital of Iceland	deCODE genetics	Daniel F Gudbjartsson et al
Iceland/4661/2020	EPI_ISL_828353	deCODE genetics	deCODE genetics	Daniel F Gudbjartsson et al
Iceland/4662/2020	EPI_ISL_828354	deCODE genetics	deCODE genetics	Daniel F Gudbjartsson et al
Iceland/4663/2020	EPI_ISL_828355	deCODE genetics	deCODE genetics	Daniel F Gudbjartsson et al
Iceland/4664/2020	EPI_ISL_828356	deCODE genetics	deCODE genetics	Daniel F Gudbjartsson et al
Iceland/4665/2020	EPI_ISL_828357	deCODE genetics	deCODE genetics	Daniel F Gudbjartsson et al
Iceland/4666/2020	EPI_ISL_828358	deCODE genetics	deCODE genetics	Daniel F Gudbjartsson et al
Iceland/4668/2020	EPI_ISL_828360	The National University Hospital of Iceland	deCODE genetics	Daniel F Gudbjartsson et al
Iceland/4669/2020	EPI_ISL_828361	deCODE genetics	deCODE genetics	Daniel F Gudbjartsson et al
Iceland/467/2020	EPI_ISL_424490	The National University Hospital of Iceland	deCODE genetics	Daniel F Gudbjartsson et al
Iceland/4670/2020	EPI_ISL_828362	deCODE genetics	deCODE genetics	Daniel F Gudbjartsson et al
Iceland/4671/2020	EPI_ISL_828363	The National University Hospital of Iceland	deCODE genetics	Daniel F Gudbjartsson et al
Iceland/4672/2020	EPI_ISL_828364	The National University Hospital of Iceland	deCODE genetics	Daniel F Gudbjartsson et al
Iceland/4673/2020	EPI_ISL_828365	deCODE genetics	deCODE genetics	Daniel F Gudbjartsson et al
Iceland/4674/2020	EPI_ISL_828366	deCODE genetics	deCODE genetics	Daniel F Gudbjartsson et al
Iceland/4676/2020	EPI_ISL_828368	deCODE genetics	deCODE genetics	Daniel F Gudbjartsson et al
Iceland/4677/2020	EPI_ISL_828369	deCODE genetics	deCODE genetics	Daniel F Gudbjartsson et al
Iceland/4678/2020	EPI_ISL_828370	deCODE genetics	deCODE genetics	Daniel F Gudbjartsson et al
Iceland/4679/2020	EPI_ISL_828371	deCODE genetics	deCODE genetics	Daniel F Gudbjartsson et al
Iceland/468/2020	EPI_ISL_424491	The National University Hospital of Iceland	deCODE genetics	Daniel F Gudbjartsson et al
Iceland/4680/2020	EPI_ISL_828372	deCODE genetics	deCODE genetics	Daniel F Gudbjartsson et al
Iceland/4682/2020	EPI_ISL_828374	deCODE genetics	deCODE genetics	Daniel F Gudbjartsson et al
Iceland/4683/2020	EPI_ISL_828375	deCODE genetics	deCODE genetics	Daniel F Gudbjartsson et al
Iceland/4684/2020	EPI_ISL_828376	deCODE genetics	deCODE genetics	Daniel F Gudbjartsson et al
Iceland/4685/2020	EPI_ISL_828377	deCODE genetics	deCODE genetics	Daniel F Gudbjartsson et al
Iceland/4686/2020	EPI_ISL_828378	deCODE genetics	deCODE genetics	Daniel F Gudbjartsson et al
Iceland/4687/2020	EPI_ISL_828379	deCODE genetics	deCODE genetics	Daniel F Gudbjartsson et al
Iceland/4689/2020	EPI_ISL_828380	deCODE genetics	deCODE genetics	Daniel F Gudbjartsson et al
Iceland/469/2020	EPI_ISL_424492	The National University Hospital of Iceland	deCODE genetics	Daniel F Gudbjartsson et al
Iceland/4690/2020	EPI_ISL_828381	deCODE genetics	deCODE genetics	Daniel F Gudbjartsson et al
Iceland/4691/2020	EPI_ISL_828382	deCODE genetics	deCODE genetics	Daniel F Gudbjartsson et al
Iceland/4692/2020	EPI_ISL_828383	The National University Hospital of Iceland	deCODE genetics	Daniel F Gudbjartsson et al
Iceland/4693/2020	EPI_ISL_828384	deCODE genetics	deCODE genetics	Daniel F Gudbjartsson et al
Iceland/4694/2020	EPI_ISL_828385	deCODE genetics	deCODE genetics	Daniel F Gudbjartsson et al
Iceland/4695/2020	EPI_ISL_828386	deCODE genetics	deCODE genetics	Daniel F Gudbjartsson et al
Iceland/4696/2020	EPI_ISL_828387	deCODE genetics	deCODE genetics	Daniel F Gudbjartsson et al
Iceland/4697/2020	EPI_ISL_828388	deCODE genetics	deCODE genetics	Daniel F Gudbjartsson et al
Iceland/4698/2020	EPI_ISL_828389	deCODE genetics	deCODE genetics	Daniel F Gudbjartsson et al
Iceland/4699/2020	EPI_ISL_828390	deCODE genetics	deCODE genetics	Daniel F Gudbjartsson et al
Iceland/47/2020	EPI_ISL_417683	The National University Hospital of Iceland	deCODE genetics	Daniel F Gudbjartsson et al
Iceland/470/2020	EPI_ISL_424493	The National University Hospital of Iceland	deCODE genetics	Daniel F Gudbjartsson et al
Iceland/4700/2020	EPI_ISL_828391	deCODE genetics	deCODE genetics	Daniel F Gudbjartsson et al
Iceland/4701/2020	EPI_ISL_828392	deCODE genetics	deCODE genetics	Daniel F Gudbjartsson et al
Iceland/4702/2020	EPI_ISL_828393	deCODE genetics	deCODE genetics	Daniel F Gudbjartsson et al
Iceland/4703/2020	EPI_ISL_828394	deCODE genetics	deCODE genetics	Daniel F Gudbjartsson et al
Iceland/4704/2020	EPI_ISL_828395	deCODE genetics	deCODE genetics	Daniel F Gudbjartsson et al
Iceland/4705/2020	EPI_ISL_828396	deCODE genetics	deCODE genetics	Daniel F Gudbjartsson et al
Iceland/4706/2020	EPI_ISL_828397	The National University Hospital of Iceland	deCODE genetics	Daniel F Gudbjartsson et al
Iceland/4707/2020	EPI_ISL_828398	The National University Hospital of Iceland	deCODE genetics	Daniel F Gudbjartsson et al
Iceland/4708/2020	EPI_ISL_828399	The National University Hospital of Iceland	deCODE genetics	Daniel F Gudbjartsson et al
Iceland/4709/2020	EPI_ISL_828400	The National University Hospital of Iceland	deCODE genetics	Daniel F Gudbjartsson et al
Iceland/471/2020	EPI_ISL_424494	The National University Hospital of Iceland	deCODE genetics	Daniel F Gudbjartsson et al
Iceland/4710/2020	EPI_ISL_828401	The National University Hospital of Iceland	deCODE genetics	Daniel F Gudbjartsson et al
Iceland/4711/2020	EPI_ISL_828402	The National University Hospital of Iceland	deCODE genetics	Daniel F Gudbjartsson et al
Iceland/4712/2020	EPI_ISL_828403	deCODE genetics	deCODE genetics	Daniel F Gudbjartsson et al
Iceland/4713/2020	EPI_ISL_828404	deCODE genetics	deCODE genetics	Daniel F Gudbjartsson et al
Iceland/4714/2020	EPI_ISL_828405	The National University Hospital of Iceland	deCODE genetics	Daniel F Gudbjartsson et al
Iceland/4715/2020	EPI_ISL_828406	The National University Hospital of Iceland	deCODE genetics	Daniel F Gudbjartsson et al
Iceland/4716/2020	EPI_ISL_828407	deCODE genetics	deCODE genetics	Daniel F Gudbjartsson et al
Iceland/4717/2020	EPI_ISL_828408	The National University Hospital of Iceland	deCODE genetics	Daniel F Gudbjartsson et al
Iceland/4718/2020	EPI_ISL_828409	deCODE genetics	deCODE genetics	Daniel F Gudbjartsson et al
Iceland/4719/2020	EPI_ISL_828410	deCODE genetics	deCODE genetics	Daniel F Gudbjartsson et al
Iceland/472/2020	EPI_ISL_424495	The National University Hospital of Iceland	deCODE genetics	Daniel F Gudbjartsson et al
Iceland/4720/2020	EPI_ISL_828411	deCODE genetics	deCODE genetics	Daniel F Gudbjartsson et al
Iceland/4721/2020	EPI_ISL_828412	deCODE genetics	deCODE genetics	Daniel F Gudbjartsson et al
Iceland/4722/2020	EPI_ISL_828413	The National University Hospital of Iceland	deCODE genetics	Daniel F Gudbjartsson et al
Iceland/4723/2020	EPI_ISL_828414	deCODE genetics	deCODE genetics	Daniel F Gudbjartsson et al
Iceland/4724/2020	EPI_ISL_828415	deCODE genetics	deCODE genetics	Daniel F Gudbjartsson et al
Iceland/4725/2020	EPI_ISL_828416	deCODE genetics	deCODE genetics	Daniel F Gudbjartsson et al
Iceland/4726/2020	EPI_ISL_828417	deCODE genetics	deCODE genetics	Daniel F Gudbjartsson et al
Iceland/4728/2020	EPI_ISL_828419	deCODE genetics	deCODE genetics	Daniel F Gudbjartsson et al
Iceland/4729/2020	EPI_ISL_828420	deCODE genetics	deCODE genetics	Daniel F Gudbjartsson et al
Iceland/473/2020	EPI_ISL_424496	The National University Hospital of Iceland	deCODE genetics	Daniel F Gudbjartsson et al
Iceland/4730/2020	EPI_ISL_828421	deCODE genetics	deCODE genetics	Daniel F Gudbjartsson et al
Iceland/4731/2020	EPI_ISL_828422	deCODE genetics	deCODE genetics	Daniel F Gudbjartsson et al
Iceland/4732/2020	EPI_ISL_828423	deCODE genetics	deCODE genetics	Daniel F Gudbjartsson et al
Iceland/4733/2020	EPI_ISL_828424	deCODE genetics	deCODE genetics	Daniel F Gudbjartsson et al
Iceland/4734/2020	EPI_ISL_828425	deCODE genetics	deCODE genetics	Daniel F Gudbjartsson et al
Iceland/4735/2020	EPI_ISL_828426	deCODE genetics	deCODE genetics	Daniel F Gudbjartsson et al
Iceland/4736/2020	EPI_ISL_828427	deCODE genetics	deCODE genetics	Daniel F Gudbjartsson et al
Iceland/4737/2020	EPI_ISL_828428	deCODE genetics	deCODE genetics	Daniel F Gudbjartsson et al
Iceland/4738/2020	EPI_ISL_828429	deCODE genetics	deCODE genetics	Daniel F Gudbjartsson et al
Iceland/4739/2020	EPI_ISL_828430	deCODE genetics	deCODE genetics	Daniel F Gudbjartsson et al
Iceland/474/2020	EPI_ISL_424497	The National University Hospital of Iceland	deCODE genetics	Daniel F Gudbjartsson et al
Iceland/4740/2020	EPI_ISL_828431	deCODE genetics	deCODE genetics	Daniel F Gudbjartsson et al
Iceland/4741/2020	EPI_ISL_828432	deCODE genetics	deCODE genetics	Daniel F Gudbjartsson et al
Iceland/4742/2020	EPI_ISL_828433	deCODE genetics	deCODE genetics	Daniel F Gudbjartsson et al
Iceland/4743/2020	EPI_ISL_828434	deCODE genetics	deCODE genetics	Daniel F Gudbjartsson et al
Iceland/4745/2020	EPI_ISL_828436	deCODE genetics	deCODE genetics	Daniel F Gudbjartsson et al
Iceland/4746/2020	EPI_ISL_828437	deCODE genetics	deCODE genetics	Daniel F Gudbjartsson et al
Iceland/4747/2020	EPI_ISL_828438	deCODE genetics	deCODE genetics	Daniel F Gudbjartsson et al
Iceland/4748/2020	EPI_ISL_828439	deCODE genetics	deCODE genetics	Daniel F Gudbjartsson et al
Iceland/4749/2020	EPI_ISL_828440	deCODE genetics	deCODE genetics	Daniel F Gudbjartsson et al
Iceland/475/2020	EPI_ISL_424498	The National University Hospital of Iceland	deCODE genetics	Daniel F Gudbjartsson et al
Iceland/4750/2020	EPI_ISL_828441	deCODE genetics	deCODE genetics	Daniel F Gudbjartsson et al
Iceland/4751/2020	EPI_ISL_828442	deCODE genetics	deCODE genetics	Daniel F Gudbjartsson et al
Iceland/4752/2020	EPI_ISL_828443	deCODE genetics	deCODE genetics	Daniel F Gudbjartsson et al
Iceland/4753/2020	EPI_ISL_828444	deCODE genetics	deCODE genetics	Daniel F Gudbjartsson et al
Iceland/4754/2020	EPI_ISL_828445	deCODE genetics	deCODE genetics	Daniel F Gudbjartsson et al
Iceland/4755/2020	EPI_ISL_828446	deCODE genetics	deCODE genetics	Daniel F Gudbjartsson et al
Iceland/4756/2020	EPI_ISL_828447	deCODE genetics	deCODE genetics	Daniel F Gudbjartsson et al
Iceland/4757/2020	EPI_ISL_828448	deCODE genetics	deCODE genetics	Daniel F Gudbjartsson et al
Iceland/4758/2020	EPI_ISL_828449	deCODE genetics	deCODE genetics	Daniel F Gudbjartsson et al
Iceland/476/2020	EPI_ISL_424499	The National University Hospital of Iceland	deCODE genetics	Daniel F Gudbjartsson et al
Iceland/4760/2020	EPI_ISL_828451	deCODE genetics	deCODE genetics	Daniel F Gudbjartsson et al
Iceland/4761/2020	EPI_ISL_828452	deCODE genetics	deCODE genetics	Daniel F Gudbjartsson et al
Iceland/4762/2020	EPI_ISL_828453	deCODE genetics	deCODE genetics	Daniel F Gudbjartsson et al
Iceland/4763/2020	EPI_ISL_828454	deCODE genetics	deCODE genetics	Daniel F Gudbjartsson et al
Iceland/4765/2020	EPI_ISL_828456	deCODE genetics	deCODE genetics	Daniel F Gudbjartsson et al
Iceland/4766/2020	EPI_ISL_828457	deCODE genetics	deCODE genetics	Daniel F Gudbjartsson et al
Iceland/4767/2020	EPI_ISL_828458	deCODE genetics	deCODE genetics	Daniel F Gudbjartsson et al
Iceland/4768/2020	EPI_ISL_828459	deCODE genetics	deCODE genetics	Daniel F Gudbjartsson et al
Iceland/4769/2020	EPI_ISL_828460	deCODE genetics	deCODE genetics	Daniel F Gudbjartsson et al
Iceland/477/2020	EPI_ISL_424500	The National University Hospital of Iceland	deCODE genetics	Daniel F Gudbjartsson et al
Iceland/4770/2020	EPI_ISL_828461	deCODE genetics	deCODE genetics	Daniel F Gudbjartsson et al
Iceland/4771/2020	EPI_ISL_828462	deCODE genetics	deCODE genetics	Daniel F Gudbjartsson et al
Iceland/4772/2020	EPI_ISL_828463	deCODE genetics	deCODE genetics	Daniel F Gudbjartsson et al
Iceland/4773/2020	EPI_ISL_828464	The National University Hospital of Iceland	deCODE genetics	Daniel F Gudbjartsson et al
Iceland/4774/2020	EPI_ISL_828465	The National University Hospital of Iceland	deCODE genetics	Daniel F Gudbjartsson et al
Iceland/4775/2020	EPI_ISL_828466	The National University Hospital of Iceland	deCODE genetics	Daniel F Gudbjartsson et al
Iceland/4776/2020	EPI_ISL_828467	The National University Hospital of Iceland	deCODE genetics	Daniel F Gudbjartsson et al
Iceland/4777/2020	EPI_ISL_828468	deCODE genetics	deCODE genetics	Daniel F Gudbjartsson et al
Iceland/4778/2020	EPI_ISL_828469	The National University Hospital of Iceland	deCODE genetics	Daniel F Gudbjartsson et al
Iceland/478/2020	EPI_ISL_424501	The National University Hospital of Iceland	deCODE genetics	Daniel F Gudbjartsson et al
Iceland/4780/2020	EPI_ISL_828471	deCODE genetics	deCODE genetics	Daniel F Gudbjartsson et al
Iceland/4781/2020	EPI_ISL_828472	deCODE genetics	deCODE genetics	Daniel F Gudbjartsson et al
Iceland/4782/2020	EPI_ISL_828473	deCODE genetics	deCODE genetics	Daniel F Gudbjartsson et al
Iceland/4783/2020	EPI_ISL_828474	deCODE genetics	deCODE genetics	Daniel F Gudbjartsson et al
Iceland/4784/2020	EPI_ISL_828475	deCODE genetics	deCODE genetics	Daniel F Gudbjartsson et al
Iceland/4785/2020	EPI_ISL_828476	deCODE genetics	deCODE genetics	Daniel F Gudbjartsson et al
Iceland/4786/2020	EPI_ISL_828477	deCODE genetics	deCODE genetics	Daniel F Gudbjartsson et al
Iceland/4787/2020	EPI_ISL_828478	deCODE genetics	deCODE genetics	Daniel F Gudbjartsson et al
Iceland/4788/2020	EPI_ISL_828479	deCODE genetics	deCODE genetics	Daniel F Gudbjartsson et al
Iceland/4789/2020	EPI_ISL_828480	deCODE genetics	deCODE genetics	Daniel F Gudbjartsson et al
Iceland/479/2020	EPI_ISL_424502	The National University Hospital of Iceland	deCODE genetics	Daniel F Gudbjartsson et al
Iceland/4790/2020	EPI_ISL_828481	deCODE genetics	deCODE genetics	Daniel F Gudbjartsson et al
Iceland/4791/2020	EPI_ISL_828482	deCODE genetics	deCODE genetics	Daniel F Gudbjartsson et al
Iceland/4792/2020	EPI_ISL_828483	The National University Hospital of Iceland	deCODE genetics	Daniel F Gudbjartsson et al
Iceland/4793/2020	EPI_ISL_828484	The National University Hospital of Iceland	deCODE genetics	Daniel F Gudbjartsson et al
Iceland/4794/2020	EPI_ISL_828485	The National University Hospital of Iceland	deCODE genetics	Daniel F Gudbjartsson et al
Iceland/4795/2020	EPI_ISL_828486	The National University Hospital of Iceland	deCODE genetics	Daniel F Gudbjartsson et al
Iceland/4796/2020	EPI_ISL_828487	The National University Hospital of Iceland	deCODE genetics	Daniel F Gudbjartsson et al
Iceland/4797/2020	EPI_ISL_828488	deCODE genetics	deCODE genetics	Daniel F Gudbjartsson et al
Iceland/4798/2020	EPI_ISL_828489	deCODE genetics	deCODE genetics	Daniel F Gudbjartsson et al
Iceland/4799/2020	EPI_ISL_828490	deCODE genetics	deCODE genetics	Daniel F Gudbjartsson et al
Iceland/48/2020	EPI_ISL_417707	The National University Hospital of Iceland	deCODE genetics	Daniel F Gudbjartsson et al
Iceland/480/2020	EPI_ISL_424503	The National University Hospital of Iceland	deCODE genetics	Daniel F Gudbjartsson et al
Iceland/4801/2020	EPI_ISL_828492	deCODE genetics	deCODE genetics	Daniel F Gudbjartsson et al
Iceland/4802/2020	EPI_ISL_828493	The National University Hospital of Iceland	deCODE genetics	Daniel F Gudbjartsson et al
Iceland/4803/2020	EPI_ISL_828494	The National University Hospital of Iceland	deCODE genetics	Daniel F Gudbjartsson et al
Iceland/4804/2020	EPI_ISL_828495	The National University Hospital of Iceland	deCODE genetics	Daniel F Gudbjartsson et al
Iceland/4805/2020	EPI_ISL_828496	deCODE genetics	deCODE genetics	Daniel F Gudbjartsson et al
Iceland/4806/2021	EPI_ISL_828497	deCODE genetics	deCODE genetics	Daniel F Gudbjartsson et al
Iceland/4807/2020	EPI_ISL_828498	deCODE genetics	deCODE genetics	Daniel F Gudbjartsson et al
Iceland/4808/2020	EPI_ISL_828499	deCODE genetics	deCODE genetics	Daniel F Gudbjartsson et al
Iceland/4809/2020	EPI_ISL_828500	deCODE genetics	deCODE genetics	Daniel F Gudbjartsson et al
Iceland/481/2020	EPI_ISL_424504	The National University Hospital of Iceland	deCODE genetics	Daniel F Gudbjartsson et al
Iceland/4812/2020	EPI_ISL_828503	The National University Hospital of Iceland	deCODE genetics	Daniel F Gudbjartsson et al
Iceland/4813/2020	EPI_ISL_828504	The National University Hospital of Iceland	deCODE genetics	Daniel F Gudbjartsson et al
Iceland/4814/2020	EPI_ISL_828505	The National University Hospital of Iceland	deCODE genetics	Daniel F Gudbjartsson et al
Iceland/4815/2020	EPI_ISL_828506	The National University Hospital of Iceland	deCODE genetics	Daniel F Gudbjartsson et al
Iceland/4816/2020	EPI_ISL_828507	The National University Hospital of Iceland	deCODE genetics	Daniel F Gudbjartsson et al
Iceland/4817/2020	EPI_ISL_828508	deCODE genetics	deCODE genetics	Daniel F Gudbjartsson et al
Iceland/4818/2020	EPI_ISL_828509	deCODE genetics	deCODE genetics	Daniel F Gudbjartsson et al
Iceland/4819/2020	EPI_ISL_828510	deCODE genetics	deCODE genetics	Daniel F Gudbjartsson et al
Iceland/482/2020	EPI_ISL_424505	The National University Hospital of Iceland	deCODE genetics	Daniel F Gudbjartsson et al
Iceland/4820/2020	EPI_ISL_828511	deCODE genetics	deCODE genetics	Daniel F Gudbjartsson et al
Iceland/4821/2020	EPI_ISL_828512	deCODE genetics	deCODE genetics	Daniel F Gudbjartsson et al
Iceland/4822/2020	EPI_ISL_828513	deCODE genetics	deCODE genetics	Daniel F Gudbjartsson et al
Iceland/4823/2020	EPI_ISL_828514	deCODE genetics	deCODE genetics	Daniel F Gudbjartsson et al
Iceland/4824/2020	EPI_ISL_828515	deCODE genetics	deCODE genetics	Daniel F Gudbjartsson et al
Iceland/4825/2020	EPI_ISL_828516	deCODE genetics	deCODE genetics	Daniel F Gudbjartsson et al
Iceland/4827/2020	EPI_ISL_828518	The National University Hospital of Iceland	deCODE genetics	Daniel F Gudbjartsson et al
Iceland/4829/2020	EPI_ISL_828520	deCODE genetics	deCODE genetics	Daniel F Gudbjartsson et al
Iceland/483/2020	EPI_ISL_424506	The National University Hospital of Iceland	deCODE genetics	Daniel F Gudbjartsson et al
Iceland/4830/2020	EPI_ISL_828521	deCODE genetics	deCODE genetics	Daniel F Gudbjartsson et al
Iceland/4831/2020	EPI_ISL_828522	The National University Hospital of Iceland	deCODE genetics	Daniel F Gudbjartsson et al
Iceland/4832/2021	EPI_ISL_828523	deCODE genetics	deCODE genetics	Daniel F Gudbjartsson et al
Iceland/4833/2020	EPI_ISL_828524	deCODE genetics	deCODE genetics	Daniel F Gudbjartsson et al
Iceland/4834/2020	EPI_ISL_828525	deCODE genetics	deCODE genetics	Daniel F Gudbjartsson et al
Iceland/4835/2020	EPI_ISL_828526	deCODE genetics	deCODE genetics	Daniel F Gudbjartsson et al
Iceland/4836/2020	EPI_ISL_828527	deCODE genetics	deCODE genetics	Daniel F Gudbjartsson et al
Iceland/4837/2020	EPI_ISL_828528	deCODE genetics	deCODE genetics	Daniel F Gudbjartsson et al
Iceland/4838/2020	EPI_ISL_828529	deCODE genetics	deCODE genetics	Daniel F Gudbjartsson et al
Iceland/4839/2020	EPI_ISL_828530	The National University Hospital of Iceland	deCODE genetics	Daniel F Gudbjartsson et al
Iceland/484/2020	EPI_ISL_424507	The National University Hospital of Iceland	deCODE genetics	Daniel F Gudbjartsson et al
Iceland/4840/2020	EPI_ISL_828531	deCODE genetics	deCODE genetics	Daniel F Gudbjartsson et al
Iceland/4842/2020	EPI_ISL_828533	deCODE genetics	deCODE genetics	Daniel F Gudbjartsson et al
Iceland/4843/2020	EPI_ISL_828534	deCODE genetics	deCODE genetics	Daniel F Gudbjartsson et al
Iceland/4844/2020	EPI_ISL_828535	deCODE genetics	deCODE genetics	Daniel F Gudbjartsson et al
Iceland/4845/2020	EPI_ISL_828536	deCODE genetics	deCODE genetics	Daniel F Gudbjartsson et al
Iceland/4846/2020	EPI_ISL_828537	The National University Hospital of Iceland	deCODE genetics	Daniel F Gudbjartsson et al
Iceland/4847/2021	EPI_ISL_828538	deCODE genetics	deCODE genetics	Daniel F Gudbjartsson et al
Iceland/4848/2020	EPI_ISL_828539	The National University Hospital of Iceland	deCODE genetics	Daniel F Gudbjartsson et al
Iceland/4849/2020	EPI_ISL_828540	The National University Hospital of Iceland	deCODE genetics	Daniel F Gudbjartsson et al
Iceland/485/2020	EPI_ISL_424508	The National University Hospital of Iceland	deCODE genetics	Daniel F Gudbjartsson et al
Iceland/4850/2020	EPI_ISL_828541	The National University Hospital of Iceland	deCODE genetics	Daniel F Gudbjartsson et al
Iceland/4851/2020	EPI_ISL_828542	deCODE genetics	deCODE genetics	Daniel F Gudbjartsson et al
Iceland/4852/2020	EPI_ISL_828543	The National University Hospital of Iceland	deCODE genetics	Daniel F Gudbjartsson et al
Iceland/4855/2020	EPI_ISL_828545	deCODE genetics	deCODE genetics	Daniel F Gudbjartsson et al
Iceland/4856/2020	EPI_ISL_828546	deCODE genetics	deCODE genetics	Daniel F Gudbjartsson et al
Iceland/4857/2020	EPI_ISL_828547	deCODE genetics	deCODE genetics	Daniel F Gudbjartsson et al
Iceland/4858/2020	EPI_ISL_828548	deCODE genetics	deCODE genetics	Daniel F Gudbjartsson et al
Iceland/4859/2020	EPI_ISL_828549	deCODE genetics	deCODE genetics	Daniel F Gudbjartsson et al
Iceland/4860/2020	EPI_ISL_828550	deCODE genetics	deCODE genetics	Daniel F Gudbjartsson et al
Iceland/4861/2020	EPI_ISL_828551	deCODE genetics	deCODE genetics	Daniel F Gudbjartsson et al
Iceland/4862/2020	EPI_ISL_828552	deCODE genetics	deCODE genetics	Daniel F Gudbjartsson et al
Iceland/4863/2020	EPI_ISL_828553	deCODE genetics	deCODE genetics	Daniel F Gudbjartsson et al
Iceland/4865/2020	EPI_ISL_828554	The National University Hospital of Iceland	deCODE genetics	Daniel F Gudbjartsson et al
Iceland/4866/2020	EPI_ISL_828555	The National University Hospital of Iceland	deCODE genetics	Daniel F Gudbjartsson et al
Iceland/4868/2020	EPI_ISL_828557	The National University Hospital of Iceland	deCODE genetics	Daniel F Gudbjartsson et al
Iceland/4869/2020	EPI_ISL_828558	deCODE genetics	deCODE genetics	Daniel F Gudbjartsson et al
Iceland/487/2020	EPI_ISL_424509	The National University Hospital of Iceland	deCODE genetics	Daniel F Gudbjartsson et al
Iceland/4870/2020	EPI_ISL_828559	deCODE genetics	deCODE genetics	Daniel F Gudbjartsson et al
Iceland/4871/2020	EPI_ISL_828560	deCODE genetics	deCODE genetics	Daniel F Gudbjartsson et al
Iceland/4872/2020	EPI_ISL_828561	deCODE genetics	deCODE genetics	Daniel F Gudbjartsson et al
Iceland/4874/2020	EPI_ISL_828563	deCODE genetics	deCODE genetics	Daniel F Gudbjartsson et al
Iceland/4875/2020	EPI_ISL_828564	deCODE genetics	deCODE genetics	Daniel F Gudbjartsson et al
Iceland/4876/2020	EPI_ISL_828565	deCODE genetics	deCODE genetics	Daniel F Gudbjartsson et al
Iceland/4877/2020	EPI_ISL_828566	deCODE genetics	deCODE genetics	Daniel F Gudbjartsson et al
Iceland/4878/2020	EPI_ISL_828567	deCODE genetics	deCODE genetics	Daniel F Gudbjartsson et al
Iceland/4879/2020	EPI_ISL_828568	deCODE genetics	deCODE genetics	Daniel F Gudbjartsson et al
Iceland/488/2020	EPI_ISL_424510	The National University Hospital of Iceland	deCODE genetics	Daniel F Gudbjartsson et al
Iceland/4880/2020	EPI_ISL_828569	deCODE genetics	deCODE genetics	Daniel F Gudbjartsson et al
Iceland/4881/2020	EPI_ISL_828570	deCODE genetics	deCODE genetics	Daniel F Gudbjartsson et al
Iceland/4882/2020	EPI_ISL_828571	deCODE genetics	deCODE genetics	Daniel F Gudbjartsson et al
Iceland/4883/2020	EPI_ISL_828572	deCODE genetics	deCODE genetics	Daniel F Gudbjartsson et al
Iceland/4885/2020	EPI_ISL_828573	deCODE genetics	deCODE genetics	Daniel F Gudbjartsson et al
Iceland/4886/2020	EPI_ISL_828574	deCODE genetics	deCODE genetics	Daniel F Gudbjartsson et al
Iceland/4887/2020	EPI_ISL_828575	deCODE genetics	deCODE genetics	Daniel F Gudbjartsson et al
Iceland/4889/2020	EPI_ISL_828577	deCODE genetics	deCODE genetics	Daniel F Gudbjartsson et al
Iceland/489/2020	EPI_ISL_424511	The National University Hospital of Iceland	deCODE genetics	Daniel F Gudbjartsson et al
Iceland/4890/2020	EPI_ISL_828578	deCODE genetics	deCODE genetics	Daniel F Gudbjartsson et al
Iceland/4891/2020	EPI_ISL_828579	deCODE genetics	deCODE genetics	Daniel F Gudbjartsson et al
Iceland/4892/2020	EPI_ISL_828580	deCODE genetics	deCODE genetics	Daniel F Gudbjartsson et al
Iceland/4893/2020	EPI_ISL_828581	deCODE genetics	deCODE genetics	Daniel F Gudbjartsson et al
Iceland/4894/2020	EPI_ISL_828582	deCODE genetics	deCODE genetics	Daniel F Gudbjartsson et al
Iceland/4895/2020	EPI_ISL_828583	deCODE genetics	deCODE genetics	Daniel F Gudbjartsson et al
Iceland/4896/2020	EPI_ISL_828584	deCODE genetics	deCODE genetics	Daniel F Gudbjartsson et al
Iceland/4897/2020	EPI_ISL_828585	deCODE genetics	deCODE genetics	Daniel F Gudbjartsson et al
Iceland/4898/2020	EPI_ISL_828586	deCODE genetics	deCODE genetics	Daniel F Gudbjartsson et al
Iceland/4899/2020	EPI_ISL_828587	deCODE genetics	deCODE genetics	Daniel F Gudbjartsson et al
Iceland/49/2020	EPI_ISL_417718	The National University Hospital of Iceland	deCODE genetics	Daniel F Gudbjartsson et al
Iceland/490/2020	EPI_ISL_424512	The National University Hospital of Iceland	deCODE genetics	Daniel F Gudbjartsson et al
Iceland/4901/2020	EPI_ISL_828589	The National University Hospital of Iceland	deCODE genetics	Daniel F Gudbjartsson et al
Iceland/4902/2020	EPI_ISL_828590	deCODE genetics	deCODE genetics	Daniel F Gudbjartsson et al
Iceland/4903/2020	EPI_ISL_828591	The National University Hospital of Iceland	deCODE genetics	Daniel F Gudbjartsson et al
Iceland/4904/2020	EPI_ISL_828592	deCODE genetics	deCODE genetics	Daniel F Gudbjartsson et al
Iceland/4905/2020	EPI_ISL_828593	The National University Hospital of Iceland	deCODE genetics	Daniel F Gudbjartsson et al
Iceland/4906/2020	EPI_ISL_828594	The National University Hospital of Iceland	deCODE genetics	Daniel F Gudbjartsson et al
Iceland/4907/2020	EPI_ISL_828595	The National University Hospital of Iceland	deCODE genetics	Daniel F Gudbjartsson et al
Iceland/4908/2020	EPI_ISL_828596	The National University Hospital of Iceland	deCODE genetics	Daniel F Gudbjartsson et al
Iceland/4909/2020	EPI_ISL_828597	deCODE genetics	deCODE genetics	Daniel F Gudbjartsson et al
Iceland/491/2020	EPI_ISL_424513	The National University Hospital of Iceland	deCODE genetics	Daniel F Gudbjartsson et al
Iceland/4910/2020	EPI_ISL_828598	deCODE genetics	deCODE genetics	Daniel F Gudbjartsson et al
Iceland/4911/2020	EPI_ISL_828599	deCODE genetics	deCODE genetics	Daniel F Gudbjartsson et al
Iceland/4912/2020	EPI_ISL_828600	deCODE genetics	deCODE genetics	Daniel F Gudbjartsson et al
Iceland/4914/2020	EPI_ISL_828602	deCODE genetics	deCODE genetics	Daniel F Gudbjartsson et al
Iceland/4915/2020	EPI_ISL_828603	deCODE genetics	deCODE genetics	Daniel F Gudbjartsson et al
Iceland/4916/2020	EPI_ISL_828604	deCODE genetics	deCODE genetics	Daniel F Gudbjartsson et al
Iceland/4917/2020	EPI_ISL_828605	deCODE genetics	deCODE genetics	Daniel F Gudbjartsson et al
Iceland/4918/2020	EPI_ISL_828606	deCODE genetics	deCODE genetics	Daniel F Gudbjartsson et al
Iceland/4919/2020	EPI_ISL_828607	deCODE genetics	deCODE genetics	Daniel F Gudbjartsson et al
Iceland/492/2020	EPI_ISL_424514	The National University Hospital of Iceland	deCODE genetics	Daniel F Gudbjartsson et al
Iceland/4920/2020	EPI_ISL_828608	deCODE genetics	deCODE genetics	Daniel F Gudbjartsson et al
Iceland/4921/2020	EPI_ISL_828609	deCODE genetics	deCODE genetics	Daniel F Gudbjartsson et al
Iceland/4922/2020	EPI_ISL_828610	deCODE genetics	deCODE genetics	Daniel F Gudbjartsson et al
Iceland/4923/2020	EPI_ISL_828611	deCODE genetics	deCODE genetics	Daniel F Gudbjartsson et al
Iceland/4924/2020	EPI_ISL_828612	deCODE genetics	deCODE genetics	Daniel F Gudbjartsson et al
Iceland/4925/2020	EPI_ISL_828613	deCODE genetics	deCODE genetics	Daniel F Gudbjartsson et al
Iceland/4926/2020	EPI_ISL_828614	deCODE genetics	deCODE genetics	Daniel F Gudbjartsson et al
Iceland/4927/2020	EPI_ISL_828615	deCODE genetics	deCODE genetics	Daniel F Gudbjartsson et al
Iceland/4928/2020	EPI_ISL_828616	deCODE genetics	deCODE genetics	Daniel F Gudbjartsson et al
Iceland/4929/2020	EPI_ISL_828617	deCODE genetics	deCODE genetics	Daniel F Gudbjartsson et al
Iceland/493/2020	EPI_ISL_424515	The National University Hospital of Iceland	deCODE genetics	Daniel F Gudbjartsson et al
Iceland/4930/2020	EPI_ISL_828618	The National University Hospital of Iceland	deCODE genetics	Daniel F Gudbjartsson et al
Iceland/4931/2020	EPI_ISL_828619	deCODE genetics	deCODE genetics	Daniel F Gudbjartsson et al
Iceland/4932/2020	EPI_ISL_828620	deCODE genetics	deCODE genetics	Daniel F Gudbjartsson et al
Iceland/4933/2020	EPI_ISL_828621	deCODE genetics	deCODE genetics	Daniel F Gudbjartsson et al
Iceland/4934/2020	EPI_ISL_828622	deCODE genetics	deCODE genetics	Daniel F Gudbjartsson et al
Iceland/4935/2020	EPI_ISL_828623	deCODE genetics	deCODE genetics	Daniel F Gudbjartsson et al
Iceland/4936/2020	EPI_ISL_828624	deCODE genetics	deCODE genetics	Daniel F Gudbjartsson et al
Iceland/4937/2020	EPI_ISL_828625	deCODE genetics	deCODE genetics	Daniel F Gudbjartsson et al
Iceland/4938/2020	EPI_ISL_828626	deCODE genetics	deCODE genetics	Daniel F Gudbjartsson et al
Iceland/4939/2020	EPI_ISL_828627	deCODE genetics	deCODE genetics	Daniel F Gudbjartsson et al
Iceland/494/2020	EPI_ISL_424516	The National University Hospital of Iceland	deCODE genetics	Daniel F Gudbjartsson et al
Iceland/4940/2020	EPI_ISL_828628	deCODE genetics	deCODE genetics	Daniel F Gudbjartsson et al
Iceland/4941/2020	EPI_ISL_828629	deCODE genetics	deCODE genetics	Daniel F Gudbjartsson et al
Iceland/4942/2020	EPI_ISL_828630	The National University Hospital of Iceland	deCODE genetics	Daniel F Gudbjartsson et al
Iceland/4943/2020	EPI_ISL_828631	The National University Hospital of Iceland	deCODE genetics	Daniel F Gudbjartsson et al
Iceland/4944/2020	EPI_ISL_828632	deCODE genetics	deCODE genetics	Daniel F Gudbjartsson et al
Iceland/4946/2020	EPI_ISL_828634	The National University Hospital of Iceland	deCODE genetics	Daniel F Gudbjartsson et al
Iceland/4947/2020	EPI_ISL_828635	The National University Hospital of Iceland	deCODE genetics	Daniel F Gudbjartsson et al
Iceland/4948/2020	EPI_ISL_828636	deCODE genetics	deCODE genetics	Daniel F Gudbjartsson et al
Iceland/4949/2020	EPI_ISL_828637	deCODE genetics	deCODE genetics	Daniel F Gudbjartsson et al
Iceland/495/2020	EPI_ISL_424517	The National University Hospital of Iceland	deCODE genetics	Daniel F Gudbjartsson et al
Iceland/4950/2020	EPI_ISL_828638	deCODE genetics	deCODE genetics	Daniel F Gudbjartsson et al
Iceland/4951/2020	EPI_ISL_828639	deCODE genetics	deCODE genetics	Daniel F Gudbjartsson et al
Iceland/4952/2020	EPI_ISL_828640	deCODE genetics	deCODE genetics	Daniel F Gudbjartsson et al
Iceland/4953/2020	EPI_ISL_828641	The National University Hospital of Iceland	deCODE genetics	Daniel F Gudbjartsson et al
Iceland/4954/2020	EPI_ISL_828642	The National University Hospital of Iceland	deCODE genetics	Daniel F Gudbjartsson et al
Iceland/4955/2020	EPI_ISL_828643	The National University Hospital of Iceland	deCODE genetics	Daniel F Gudbjartsson et al
Iceland/4956/2020	EPI_ISL_828644	The National University Hospital of Iceland	deCODE genetics	Daniel F Gudbjartsson et al
Iceland/4957/2020	EPI_ISL_828645	deCODE genetics	deCODE genetics	Daniel F Gudbjartsson et al
Iceland/4958/2020	EPI_ISL_828646	The National University Hospital of Iceland	deCODE genetics	Daniel F Gudbjartsson et al
Iceland/4959/2020	EPI_ISL_828647	deCODE genetics	deCODE genetics	Daniel F Gudbjartsson et al
Iceland/496/2020	EPI_ISL_424518	The National University Hospital of Iceland	deCODE genetics	Daniel F Gudbjartsson et al
Iceland/4960/2020	EPI_ISL_828648	deCODE genetics	deCODE genetics	Daniel F Gudbjartsson et al
Iceland/4961/2020	EPI_ISL_828649	deCODE genetics	deCODE genetics	Daniel F Gudbjartsson et al
Iceland/4962/2020	EPI_ISL_828650	deCODE genetics	deCODE genetics	Daniel F Gudbjartsson et al
Iceland/4963/2020	EPI_ISL_828651	deCODE genetics	deCODE genetics	Daniel F Gudbjartsson et al
Iceland/4964/2020	EPI_ISL_828652	deCODE genetics	deCODE genetics	Daniel F Gudbjartsson et al
Iceland/4965/2020	EPI_ISL_828653	The National University Hospital of Iceland	deCODE genetics	Daniel F Gudbjartsson et al
Iceland/4966/2020	EPI_ISL_828654	deCODE genetics	deCODE genetics	Daniel F Gudbjartsson et al
Iceland/4967/2020	EPI_ISL_828655	The National University Hospital of Iceland	deCODE genetics	Daniel F Gudbjartsson et al
Iceland/4969/2020	EPI_ISL_828657	The National University Hospital of Iceland	deCODE genetics	Daniel F Gudbjartsson et al
Iceland/497/2020	EPI_ISL_424519	The National University Hospital of Iceland	deCODE genetics	Daniel F Gudbjartsson et al
Iceland/4970/2020	EPI_ISL_828658	The National University Hospital of Iceland	deCODE genetics	Daniel F Gudbjartsson et al
Iceland/4971/2020	EPI_ISL_828659	The National University Hospital of Iceland	deCODE genetics	Daniel F Gudbjartsson et al
Iceland/4972/2020	EPI_ISL_828660	The National University Hospital of Iceland	deCODE genetics	Daniel F Gudbjartsson et al
Iceland/4973/2020	EPI_ISL_828661	The National University Hospital of Iceland	deCODE genetics	Daniel F Gudbjartsson et al
Iceland/4974/2020	EPI_ISL_828662	The National University Hospital of Iceland	deCODE genetics	Daniel F Gudbjartsson et al
Iceland/4975/2020	EPI_ISL_828663	The National University Hospital of Iceland	deCODE genetics	Daniel F Gudbjartsson et al
Iceland/4976/2020	EPI_ISL_828664	deCODE genetics	deCODE genetics	Daniel F Gudbjartsson et al
Iceland/4977/2020	EPI_ISL_828665	deCODE genetics	deCODE genetics	Daniel F Gudbjartsson et al
Iceland/4978/2020	EPI_ISL_828666	deCODE genetics	deCODE genetics	Daniel F Gudbjartsson et al
Iceland/4979/2020	EPI_ISL_828667	deCODE genetics	deCODE genetics	Daniel F Gudbjartsson et al
Iceland/498/2020	EPI_ISL_424520	The National University Hospital of Iceland	deCODE genetics	Daniel F Gudbjartsson et al
Iceland/4980/2020	EPI_ISL_828668	deCODE genetics	deCODE genetics	Daniel F Gudbjartsson et al
Iceland/4981/2020	EPI_ISL_828669	deCODE genetics	deCODE genetics	Daniel F Gudbjartsson et al
Iceland/4982/2020	EPI_ISL_828670	deCODE genetics	deCODE genetics	Daniel F Gudbjartsson et al
Iceland/4983/2020	EPI_ISL_828671	deCODE genetics	deCODE genetics	Daniel F Gudbjartsson et al
Iceland/4984/2020	EPI_ISL_828672	deCODE genetics	deCODE genetics	Daniel F Gudbjartsson et al
Iceland/4985/2020	EPI_ISL_828673	deCODE genetics	deCODE genetics	Daniel F Gudbjartsson et al
Iceland/4986/2020	EPI_ISL_828674	deCODE genetics	deCODE genetics	Daniel F Gudbjartsson et al
Iceland/4987/2020	EPI_ISL_828675	deCODE genetics	deCODE genetics	Daniel F Gudbjartsson et al
Iceland/4989/2020	EPI_ISL_828677	The National University Hospital of Iceland	deCODE genetics	Daniel F Gudbjartsson et al
Iceland/499/2020	EPI_ISL_424521	The National University Hospital of Iceland	deCODE genetics	Daniel F Gudbjartsson et al
Iceland/4990/2020	EPI_ISL_828678	deCODE genetics	deCODE genetics	Daniel F Gudbjartsson et al
Iceland/4991/2020	EPI_ISL_828679	The National University Hospital of Iceland	deCODE genetics	Daniel F Gudbjartsson et al
Iceland/4992/2020	EPI_ISL_828680	deCODE genetics	deCODE genetics	Daniel F Gudbjartsson et al
Iceland/4993/2020	EPI_ISL_828681	deCODE genetics	deCODE genetics	Daniel F Gudbjartsson et al
Iceland/4994/2020	EPI_ISL_828682	deCODE genetics	deCODE genetics	Daniel F Gudbjartsson et al
Iceland/4995/2020	EPI_ISL_828683	deCODE genetics	deCODE genetics	Daniel F Gudbjartsson et al
Iceland/4996/2020	EPI_ISL_828684	deCODE genetics	deCODE genetics	Daniel F Gudbjartsson et al
Iceland/4997/2020	EPI_ISL_828685	deCODE genetics	deCODE genetics	Daniel F Gudbjartsson et al
Iceland/4998/2020	EPI_ISL_828686	deCODE genetics	deCODE genetics	Daniel F Gudbjartsson et al
Iceland/4999/2020	EPI_ISL_828687	deCODE genetics	deCODE genetics	Daniel F Gudbjartsson et al
Iceland/5/2020	EPI_ISL_417739	The National University Hospital of Iceland	deCODE genetics	Daniel F Gudbjartsson et al
Iceland/50/2020	EPI_ISL_417769	The National University Hospital of Iceland	deCODE genetics	Daniel F Gudbjartsson et al
Iceland/500/2020	EPI_ISL_424522	The National University Hospital of Iceland	deCODE genetics	Daniel F Gudbjartsson et al
Iceland/5000/2020	EPI_ISL_828688	deCODE genetics	deCODE genetics	Daniel F Gudbjartsson et al
Iceland/5001/2020	EPI_ISL_828689	deCODE genetics	deCODE genetics	Daniel F Gudbjartsson et al
Iceland/5002/2020	EPI_ISL_828690	deCODE genetics	deCODE genetics	Daniel F Gudbjartsson et al
Iceland/5003/2020	EPI_ISL_828691	deCODE genetics	deCODE genetics	Daniel F Gudbjartsson et al
Iceland/5004/2020	EPI_ISL_828692	deCODE genetics	deCODE genetics	Daniel F Gudbjartsson et al
Iceland/5005/2020	EPI_ISL_828693	deCODE genetics	deCODE genetics	Daniel F Gudbjartsson et al
Iceland/5006/2020	EPI_ISL_828694	deCODE genetics	deCODE genetics	Daniel F Gudbjartsson et al
Iceland/5007/2020	EPI_ISL_828695	deCODE genetics	deCODE genetics	Daniel F Gudbjartsson et al
Iceland/5008/2020	EPI_ISL_828696	deCODE genetics	deCODE genetics	Daniel F Gudbjartsson et al
Iceland/5009/2020	EPI_ISL_828697	deCODE genetics	deCODE genetics	Daniel F Gudbjartsson et al
Iceland/501/2020	EPI_ISL_424523	The National University Hospital of Iceland	deCODE genetics	Daniel F Gudbjartsson et al
Iceland/5010/2020	EPI_ISL_828698	deCODE genetics	deCODE genetics	Daniel F Gudbjartsson et al
Iceland/5011/2020	EPI_ISL_828699	deCODE genetics	deCODE genetics	Daniel F Gudbjartsson et al
Iceland/5012/2020	EPI_ISL_828700	deCODE genetics	deCODE genetics	Daniel F Gudbjartsson et al
Iceland/5013/2020	EPI_ISL_828701	deCODE genetics	deCODE genetics	Daniel F Gudbjartsson et al
Iceland/5014/2020	EPI_ISL_828702	deCODE genetics	deCODE genetics	Daniel F Gudbjartsson et al
Iceland/5015/2020	EPI_ISL_828703	deCODE genetics	deCODE genetics	Daniel F Gudbjartsson et al
Iceland/5016/2020	EPI_ISL_828704	deCODE genetics	deCODE genetics	Daniel F Gudbjartsson et al
Iceland/5017/2020	EPI_ISL_828705	deCODE genetics	deCODE genetics	Daniel F Gudbjartsson et al
Iceland/5018/2020	EPI_ISL_828706	deCODE genetics	deCODE genetics	Daniel F Gudbjartsson et al
Iceland/5019/2020	EPI_ISL_828707	deCODE genetics	deCODE genetics	Daniel F Gudbjartsson et al
Iceland/502/2020	EPI_ISL_424524	The National University Hospital of Iceland	deCODE genetics	Daniel F Gudbjartsson et al
Iceland/5020/2020	EPI_ISL_828708	deCODE genetics	deCODE genetics	Daniel F Gudbjartsson et al
Iceland/5021/2020	EPI_ISL_828709	The National University Hospital of Iceland	deCODE genetics	Daniel F Gudbjartsson et al
Iceland/5022/2020	EPI_ISL_828710	deCODE genetics	deCODE genetics	Daniel F Gudbjartsson et al
Iceland/5023/2020	EPI_ISL_828711	deCODE genetics	deCODE genetics	Daniel F Gudbjartsson et al
Iceland/5024/2020	EPI_ISL_828712	deCODE genetics	deCODE genetics	Daniel F Gudbjartsson et al
Iceland/5025/2020	EPI_ISL_828713	deCODE genetics	deCODE genetics	Daniel F Gudbjartsson et al
Iceland/5026/2020	EPI_ISL_828714	deCODE genetics	deCODE genetics	Daniel F Gudbjartsson et al
Iceland/5027/2020	EPI_ISL_828715	deCODE genetics	deCODE genetics	Daniel F Gudbjartsson et al
Iceland/5028/2020	EPI_ISL_828716	deCODE genetics	deCODE genetics	Daniel F Gudbjartsson et al
Iceland/5029/2020	EPI_ISL_828717	deCODE genetics	deCODE genetics	Daniel F Gudbjartsson et al
Iceland/503/2020	EPI_ISL_424525	The National University Hospital of Iceland	deCODE genetics	Daniel F Gudbjartsson et al
Iceland/5030/2020	EPI_ISL_828718	deCODE genetics	deCODE genetics	Daniel F Gudbjartsson et al
Iceland/5032/2020	EPI_ISL_828720	deCODE genetics	deCODE genetics	Daniel F Gudbjartsson et al
Iceland/5033/2020	EPI_ISL_828721	deCODE genetics	deCODE genetics	Daniel F Gudbjartsson et al
Iceland/5034/2020	EPI_ISL_828722	deCODE genetics	deCODE genetics	Daniel F Gudbjartsson et al
Iceland/5035/2020	EPI_ISL_828723	deCODE genetics	deCODE genetics	Daniel F Gudbjartsson et al
Iceland/5036/2020	EPI_ISL_828724	deCODE genetics	deCODE genetics	Daniel F Gudbjartsson et al
Iceland/5037/2020	EPI_ISL_828725	deCODE genetics	deCODE genetics	Daniel F Gudbjartsson et al
Iceland/5038/2020	EPI_ISL_828726	deCODE genetics	deCODE genetics	Daniel F Gudbjartsson et al
Iceland/5039/2020	EPI_ISL_828727	deCODE genetics	deCODE genetics	Daniel F Gudbjartsson et al
Iceland/504/2020	EPI_ISL_424526	The National University Hospital of Iceland	deCODE genetics	Daniel F Gudbjartsson et al
Iceland/5040/2020	EPI_ISL_828728	deCODE genetics	deCODE genetics	Daniel F Gudbjartsson et al
Iceland/5042/2020	EPI_ISL_828729	deCODE genetics	deCODE genetics	Daniel F Gudbjartsson et al
Iceland/5043/2020	EPI_ISL_828730	The National University Hospital of Iceland	deCODE genetics	Daniel F Gudbjartsson et al
Iceland/5044/2020	EPI_ISL_828731	deCODE genetics	deCODE genetics	Daniel F Gudbjartsson et al
Iceland/5045/2020	EPI_ISL_828732	deCODE genetics	deCODE genetics	Daniel F Gudbjartsson et al
Iceland/5046/2020	EPI_ISL_828733	deCODE genetics	deCODE genetics	Daniel F Gudbjartsson et al
Iceland/5047/2020	EPI_ISL_828734	deCODE genetics	deCODE genetics	Daniel F Gudbjartsson et al
Iceland/5048/2020	EPI_ISL_828735	deCODE genetics	deCODE genetics	Daniel F Gudbjartsson et al
Iceland/5049/2020	EPI_ISL_828736	deCODE genetics	deCODE genetics	Daniel F Gudbjartsson et al
Iceland/505/2020	EPI_ISL_424527	The National University Hospital of Iceland	deCODE genetics	Daniel F Gudbjartsson et al
Iceland/5050/2020	EPI_ISL_828737	deCODE genetics	deCODE genetics	Daniel F Gudbjartsson et al
Iceland/5051/2020	EPI_ISL_828738	deCODE genetics	deCODE genetics	Daniel F Gudbjartsson et al
Iceland/5052/2020	EPI_ISL_828739	deCODE genetics	deCODE genetics	Daniel F Gudbjartsson et al
Iceland/5053/2020	EPI_ISL_828740	deCODE genetics	deCODE genetics	Daniel F Gudbjartsson et al
Iceland/5054/2020	EPI_ISL_828741	The National University Hospital of Iceland	deCODE genetics	Daniel F Gudbjartsson et al
Iceland/5055/2020	EPI_ISL_828742	deCODE genetics	deCODE genetics	Daniel F Gudbjartsson et al
Iceland/5056/2020	EPI_ISL_828743	deCODE genetics	deCODE genetics	Daniel F Gudbjartsson et al
Iceland/5058/2020	EPI_ISL_828745	deCODE genetics	deCODE genetics	Daniel F Gudbjartsson et al
Iceland/5059/2020	EPI_ISL_828746	deCODE genetics	deCODE genetics	Daniel F Gudbjartsson et al
Iceland/506/2020	EPI_ISL_424528	The National University Hospital of Iceland	deCODE genetics	Daniel F Gudbjartsson et al
Iceland/5060/2020	EPI_ISL_828747	deCODE genetics	deCODE genetics	Daniel F Gudbjartsson et al
Iceland/5061/2020	EPI_ISL_828748	deCODE genetics	deCODE genetics	Daniel F Gudbjartsson et al
Iceland/5062/2020	EPI_ISL_828749	deCODE genetics	deCODE genetics	Daniel F Gudbjartsson et al
Iceland/5063/2020	EPI_ISL_828750	deCODE genetics	deCODE genetics	Daniel F Gudbjartsson et al
Iceland/5064/2020	EPI_ISL_828751	deCODE genetics	deCODE genetics	Daniel F Gudbjartsson et al
Iceland/5066/2020	EPI_ISL_828753	The National University Hospital of Iceland	deCODE genetics	Daniel F Gudbjartsson et al
Iceland/5067/2020	EPI_ISL_828754	The National University Hospital of Iceland	deCODE genetics	Daniel F Gudbjartsson et al
Iceland/5068/2020	EPI_ISL_828755	The National University Hospital of Iceland	deCODE genetics	Daniel F Gudbjartsson et al
Iceland/507/2020	EPI_ISL_424529	The National University Hospital of Iceland	deCODE genetics	Daniel F Gudbjartsson et al
Iceland/5070/2020	EPI_ISL_828757	The National University Hospital of Iceland	deCODE genetics	Daniel F Gudbjartsson et al
Iceland/5071/2020	EPI_ISL_828758	The National University Hospital of Iceland	deCODE genetics	Daniel F Gudbjartsson et al
Iceland/5072/2020	EPI_ISL_828759	The National University Hospital of Iceland	deCODE genetics	Daniel F Gudbjartsson et al
Iceland/5073/2020	EPI_ISL_828760	deCODE genetics	deCODE genetics	Daniel F Gudbjartsson et al
Iceland/5074/2020	EPI_ISL_828761	The National University Hospital of Iceland	deCODE genetics	Daniel F Gudbjartsson et al
Iceland/5075/2020	EPI_ISL_828762	The National University Hospital of Iceland	deCODE genetics	Daniel F Gudbjartsson et al
Iceland/5076/2020	EPI_ISL_828763	deCODE genetics	deCODE genetics	Daniel F Gudbjartsson et al
Iceland/5077/2020	EPI_ISL_828764	deCODE genetics	deCODE genetics	Daniel F Gudbjartsson et al
Iceland/5078/2020	EPI_ISL_828765	deCODE genetics	deCODE genetics	Daniel F Gudbjartsson et al
Iceland/5079/2020	EPI_ISL_828766	deCODE genetics	deCODE genetics	Daniel F Gudbjartsson et al
Iceland/508/2020	EPI_ISL_424530	The National University Hospital of Iceland	deCODE genetics	Daniel F Gudbjartsson et al
Iceland/5080/2020	EPI_ISL_828767	deCODE genetics	deCODE genetics	Daniel F Gudbjartsson et al
Iceland/5081/2020	EPI_ISL_828768	deCODE genetics	deCODE genetics	Daniel F Gudbjartsson et al
Iceland/5082/2020	EPI_ISL_828769	deCODE genetics	deCODE genetics	Daniel F Gudbjartsson et al
Iceland/5083/2020	EPI_ISL_828770	deCODE genetics	deCODE genetics	Daniel F Gudbjartsson et al
Iceland/5084/2020	EPI_ISL_828771	deCODE genetics	deCODE genetics	Daniel F Gudbjartsson et al
Iceland/5085/2020	EPI_ISL_828772	deCODE genetics	deCODE genetics	Daniel F Gudbjartsson et al
Iceland/5086/2020	EPI_ISL_828773	deCODE genetics	deCODE genetics	Daniel F Gudbjartsson et al
Iceland/5087/2020	EPI_ISL_828774	The National University Hospital of Iceland	deCODE genetics	Daniel F Gudbjartsson et al
Iceland/5088/2020	EPI_ISL_828775	The National University Hospital of Iceland	deCODE genetics	Daniel F Gudbjartsson et al
Iceland/5089/2020	EPI_ISL_828776	The National University Hospital of Iceland	deCODE genetics	Daniel F Gudbjartsson et al
Iceland/509/2020	EPI_ISL_424531	The National University Hospital of Iceland	deCODE genetics	Daniel F Gudbjartsson et al
Iceland/5090/2020	EPI_ISL_828777	deCODE genetics	deCODE genetics	Daniel F Gudbjartsson et al
Iceland/5091/2020	EPI_ISL_828778	deCODE genetics	deCODE genetics	Daniel F Gudbjartsson et al
Iceland/5092/2020	EPI_ISL_828779	The National University Hospital of Iceland	deCODE genetics	Daniel F Gudbjartsson et al
Iceland/5093/2020	EPI_ISL_828780	The National University Hospital of Iceland	deCODE genetics	Daniel F Gudbjartsson et al
Iceland/5094/2020	EPI_ISL_828781	deCODE genetics	deCODE genetics	Daniel F Gudbjartsson et al
Iceland/5095/2020	EPI_ISL_828782	deCODE genetics	deCODE genetics	Daniel F Gudbjartsson et al
Iceland/5096/2020	EPI_ISL_828783	deCODE genetics	deCODE genetics	Daniel F Gudbjartsson et al
Iceland/5097/2020	EPI_ISL_828784	deCODE genetics	deCODE genetics	Daniel F Gudbjartsson et al
Iceland/5098/2021	EPI_ISL_828785	deCODE genetics	deCODE genetics	Daniel F Gudbjartsson et al
Iceland/5099/2020	EPI_ISL_828786	deCODE genetics	deCODE genetics	Daniel F Gudbjartsson et al
Iceland/51/2020	EPI_ISL_417849	The National University Hospital of Iceland	deCODE genetics	Daniel F Gudbjartsson et al
Iceland/510/2020	EPI_ISL_424532	The National University Hospital of Iceland	deCODE genetics	Daniel F Gudbjartsson et al
Iceland/5100/2020	EPI_ISL_828787	deCODE genetics	deCODE genetics	Daniel F Gudbjartsson et al
Iceland/5101/2020	EPI_ISL_828788	deCODE genetics	deCODE genetics	Daniel F Gudbjartsson et al
Iceland/5102/2020	EPI_ISL_828789	deCODE genetics	deCODE genetics	Daniel F Gudbjartsson et al
Iceland/5103/2020	EPI_ISL_828790	The National University Hospital of Iceland	deCODE genetics	Daniel F Gudbjartsson et al
Iceland/5104/2020	EPI_ISL_828791	deCODE genetics	deCODE genetics	Daniel F Gudbjartsson et al
Iceland/5105/2020	EPI_ISL_828792	deCODE genetics	deCODE genetics	Daniel F Gudbjartsson et al
Iceland/5106/2020	EPI_ISL_828793	deCODE genetics	deCODE genetics	Daniel F Gudbjartsson et al
Iceland/5107/2020	EPI_ISL_828794	deCODE genetics	deCODE genetics	Daniel F Gudbjartsson et al
Iceland/5108/2020	EPI_ISL_828795	deCODE genetics	deCODE genetics	Daniel F Gudbjartsson et al
Iceland/5109/2020	EPI_ISL_828796	deCODE genetics	deCODE genetics	Daniel F Gudbjartsson et al
Iceland/511/2020	EPI_ISL_424533	deCODE genetics	deCODE genetics	Daniel F Gudbjartsson et al
Iceland/5110/2020	EPI_ISL_828797	deCODE genetics	deCODE genetics	Daniel F Gudbjartsson et al
Iceland/5111/2020	EPI_ISL_828798	deCODE genetics	deCODE genetics	Daniel F Gudbjartsson et al
Iceland/5112/2020	EPI_ISL_828799	deCODE genetics	deCODE genetics	Daniel F Gudbjartsson et al
Iceland/5113/2020	EPI_ISL_828800	deCODE genetics	deCODE genetics	Daniel F Gudbjartsson et al
Iceland/5114/2020	EPI_ISL_828801	deCODE genetics	deCODE genetics	Daniel F Gudbjartsson et al
Iceland/5115/2020	EPI_ISL_828802	The National University Hospital of Iceland	deCODE genetics	Daniel F Gudbjartsson et al
Iceland/5116/2020	EPI_ISL_828803	deCODE genetics	deCODE genetics	Daniel F Gudbjartsson et al
Iceland/5117/2020	EPI_ISL_828804	The National University Hospital of Iceland	deCODE genetics	Daniel F Gudbjartsson et al
Iceland/5118/2020	EPI_ISL_828805	deCODE genetics	deCODE genetics	Daniel F Gudbjartsson et al
Iceland/5119/2020	EPI_ISL_828806	deCODE genetics	deCODE genetics	Daniel F Gudbjartsson et al
Iceland/512/2020	EPI_ISL_424534	deCODE genetics	deCODE genetics	Daniel F Gudbjartsson et al
Iceland/5122/2020	EPI_ISL_828809	deCODE genetics	deCODE genetics	Daniel F Gudbjartsson et al
Iceland/5124/2020	EPI_ISL_828811	The National University Hospital of Iceland	deCODE genetics	Daniel F Gudbjartsson et al
Iceland/5126/2020	EPI_ISL_828813	deCODE genetics	deCODE genetics	Daniel F Gudbjartsson et al
Iceland/5127/2020	EPI_ISL_828814	deCODE genetics	deCODE genetics	Daniel F Gudbjartsson et al
Iceland/5128/2020	EPI_ISL_828815	deCODE genetics	deCODE genetics	Daniel F Gudbjartsson et al
Iceland/5129/2020	EPI_ISL_828816	deCODE genetics	deCODE genetics	Daniel F Gudbjartsson et al
Iceland/513/2020	EPI_ISL_424535	deCODE genetics	deCODE genetics	Daniel F Gudbjartsson et al
Iceland/5130/2020	EPI_ISL_828817	deCODE genetics	deCODE genetics	Daniel F Gudbjartsson et al
Iceland/5131/2020	EPI_ISL_828818	deCODE genetics	deCODE genetics	Daniel F Gudbjartsson et al
Iceland/5132/2020	EPI_ISL_828819	deCODE genetics	deCODE genetics	Daniel F Gudbjartsson et al
Iceland/5133/2020	EPI_ISL_828820	deCODE genetics	deCODE genetics	Daniel F Gudbjartsson et al
Iceland/5134/2020	EPI_ISL_828821	deCODE genetics	deCODE genetics	Daniel F Gudbjartsson et al
Iceland/5135/2020	EPI_ISL_828822	deCODE genetics	deCODE genetics	Daniel F Gudbjartsson et al
Iceland/5136/2020	EPI_ISL_828823	deCODE genetics	deCODE genetics	Daniel F Gudbjartsson et al
Iceland/5137/2020	EPI_ISL_828824	deCODE genetics	deCODE genetics	Daniel F Gudbjartsson et al
Iceland/5138/2020	EPI_ISL_828825	deCODE genetics	deCODE genetics	Daniel F Gudbjartsson et al
Iceland/5139/2020	EPI_ISL_828826	The National University Hospital of Iceland	deCODE genetics	Daniel F Gudbjartsson et al
Iceland/514/2020	EPI_ISL_424536	deCODE genetics	deCODE genetics	Daniel F Gudbjartsson et al
Iceland/5140/2020	EPI_ISL_828827	deCODE genetics	deCODE genetics	Daniel F Gudbjartsson et al
Iceland/5141/2020	EPI_ISL_828828	The National University Hospital of Iceland	deCODE genetics	Daniel F Gudbjartsson et al
Iceland/5143/2020	EPI_ISL_828830	deCODE genetics	deCODE genetics	Daniel F Gudbjartsson et al
Iceland/5144/2020	EPI_ISL_828831	deCODE genetics	deCODE genetics	Daniel F Gudbjartsson et al
Iceland/5145/2020	EPI_ISL_828832	deCODE genetics	deCODE genetics	Daniel F Gudbjartsson et al
Iceland/5146/2020	EPI_ISL_828833	deCODE genetics	deCODE genetics	Daniel F Gudbjartsson et al
Iceland/5147/2020	EPI_ISL_828834	deCODE genetics	deCODE genetics	Daniel F Gudbjartsson et al
Iceland/5148/2020	EPI_ISL_828835	deCODE genetics	deCODE genetics	Daniel F Gudbjartsson et al
Iceland/515/2020	EPI_ISL_424537	deCODE genetics	deCODE genetics	Daniel F Gudbjartsson et al
Iceland/5150/2020	EPI_ISL_828837	deCODE genetics	deCODE genetics	Daniel F Gudbjartsson et al
Iceland/5151/2020	EPI_ISL_828838	deCODE genetics	deCODE genetics	Daniel F Gudbjartsson et al
Iceland/5152/2020	EPI_ISL_828839	deCODE genetics	deCODE genetics	Daniel F Gudbjartsson et al
Iceland/5153/2020	EPI_ISL_828840	deCODE genetics	deCODE genetics	Daniel F Gudbjartsson et al
Iceland/5154/2020	EPI_ISL_828841	deCODE genetics	deCODE genetics	Daniel F Gudbjartsson et al
Iceland/5155/2020	EPI_ISL_828842	deCODE genetics	deCODE genetics	Daniel F Gudbjartsson et al
Iceland/5156/2020	EPI_ISL_828843	The National University Hospital of Iceland	deCODE genetics	Daniel F Gudbjartsson et al
Iceland/5157/2020	EPI_ISL_828844	deCODE genetics	deCODE genetics	Daniel F Gudbjartsson et al
Iceland/5158/2020	EPI_ISL_828845	deCODE genetics	deCODE genetics	Daniel F Gudbjartsson et al
Iceland/5159/2020	EPI_ISL_828846	deCODE genetics	deCODE genetics	Daniel F Gudbjartsson et al
Iceland/516/2020	EPI_ISL_424538	deCODE genetics	deCODE genetics	Daniel F Gudbjartsson et al
Iceland/5161/2020	EPI_ISL_828848	deCODE genetics	deCODE genetics	Daniel F Gudbjartsson et al
Iceland/5162/2020	EPI_ISL_828849	deCODE genetics	deCODE genetics	Daniel F Gudbjartsson et al
Iceland/5163/2020	EPI_ISL_828850	deCODE genetics	deCODE genetics	Daniel F Gudbjartsson et al
Iceland/5164/2020	EPI_ISL_828851	deCODE genetics	deCODE genetics	Daniel F Gudbjartsson et al
Iceland/5165/2020	EPI_ISL_828852	deCODE genetics	deCODE genetics	Daniel F Gudbjartsson et al
Iceland/5166/2020	EPI_ISL_828853	deCODE genetics	deCODE genetics	Daniel F Gudbjartsson et al
Iceland/5167/2020	EPI_ISL_828854	deCODE genetics	deCODE genetics	Daniel F Gudbjartsson et al
Iceland/5168/2020	EPI_ISL_828855	deCODE genetics	deCODE genetics	Daniel F Gudbjartsson et al
Iceland/5169/2020	EPI_ISL_828856	deCODE genetics	deCODE genetics	Daniel F Gudbjartsson et al
Iceland/517/2020	EPI_ISL_424539	deCODE genetics	deCODE genetics	Daniel F Gudbjartsson et al
Iceland/5170/2020	EPI_ISL_828857	deCODE genetics	deCODE genetics	Daniel F Gudbjartsson et al
Iceland/5171/2020	EPI_ISL_828858	deCODE genetics	deCODE genetics	Daniel F Gudbjartsson et al
Iceland/5172/2020	EPI_ISL_828859	deCODE genetics	deCODE genetics	Daniel F Gudbjartsson et al
Iceland/5173/2020	EPI_ISL_828860	deCODE genetics	deCODE genetics	Daniel F Gudbjartsson et al
Iceland/5174/2020	EPI_ISL_828861	deCODE genetics	deCODE genetics	Daniel F Gudbjartsson et al
Iceland/5175/2020	EPI_ISL_828862	The National University Hospital of Iceland	deCODE genetics	Daniel F Gudbjartsson et al
Iceland/5176/2020	EPI_ISL_828863	The National University Hospital of Iceland	deCODE genetics	Daniel F Gudbjartsson et al
Iceland/5177/2020	EPI_ISL_828864	deCODE genetics	deCODE genetics	Daniel F Gudbjartsson et al
Iceland/5179/2020	EPI_ISL_828866	deCODE genetics	deCODE genetics	Daniel F Gudbjartsson et al
Iceland/5180/2020	EPI_ISL_828867	deCODE genetics	deCODE genetics	Daniel F Gudbjartsson et al
Iceland/5181/2020	EPI_ISL_828868	deCODE genetics	deCODE genetics	Daniel F Gudbjartsson et al
Iceland/5182/2020	EPI_ISL_828869	The National University Hospital of Iceland	deCODE genetics	Daniel F Gudbjartsson et al
Iceland/5183/2020	EPI_ISL_828870	deCODE genetics	deCODE genetics	Daniel F Gudbjartsson et al
Iceland/5184/2020	EPI_ISL_828871	deCODE genetics	deCODE genetics	Daniel F Gudbjartsson et al
Iceland/5185/2020	EPI_ISL_828872	deCODE genetics	deCODE genetics	Daniel F Gudbjartsson et al
Iceland/5186/2021	EPI_ISL_828873	deCODE genetics	deCODE genetics	Daniel F Gudbjartsson et al
Iceland/5187/2020	EPI_ISL_828874	deCODE genetics	deCODE genetics	Daniel F Gudbjartsson et al
Iceland/5188/2020	EPI_ISL_828875	deCODE genetics	deCODE genetics	Daniel F Gudbjartsson et al
Iceland/5189/2020	EPI_ISL_828876	The National University Hospital of Iceland	deCODE genetics	Daniel F Gudbjartsson et al
Iceland/519/2020	EPI_ISL_424540	deCODE genetics	deCODE genetics	Daniel F Gudbjartsson et al
Iceland/5190/2020	EPI_ISL_828877	deCODE genetics	deCODE genetics	Daniel F Gudbjartsson et al
Iceland/5191/2020	EPI_ISL_828878	deCODE genetics	deCODE genetics	Daniel F Gudbjartsson et al
Iceland/5192/2020	EPI_ISL_828879	deCODE genetics	deCODE genetics	Daniel F Gudbjartsson et al
Iceland/5193/2020	EPI_ISL_828880	deCODE genetics	deCODE genetics	Daniel F Gudbjartsson et al
Iceland/5195/2020	EPI_ISL_828882	deCODE genetics	deCODE genetics	Daniel F Gudbjartsson et al
Iceland/5196/2020	EPI_ISL_828883	deCODE genetics	deCODE genetics	Daniel F Gudbjartsson et al
Iceland/5197/2020	EPI_ISL_828884	deCODE genetics	deCODE genetics	Daniel F Gudbjartsson et al
Iceland/5198/2020	EPI_ISL_828885	deCODE genetics	deCODE genetics	Daniel F Gudbjartsson et al
Iceland/5199/2020	EPI_ISL_828886	deCODE genetics	deCODE genetics	Daniel F Gudbjartsson et al
Iceland/52/2020	EPI_ISL_417850	The National University Hospital of Iceland	deCODE genetics	Daniel F Gudbjartsson et al
Iceland/520/2020	EPI_ISL_424541	deCODE genetics	deCODE genetics	Daniel F Gudbjartsson et al
Iceland/5200/2020	EPI_ISL_828887	deCODE genetics	deCODE genetics	Daniel F Gudbjartsson et al
Iceland/5201/2020	EPI_ISL_828888	deCODE genetics	deCODE genetics	Daniel F Gudbjartsson et al
Iceland/5202/2020	EPI_ISL_828889	The National University Hospital of Iceland	deCODE genetics	Daniel F Gudbjartsson et al
Iceland/5203/2020	EPI_ISL_828890	The National University Hospital of Iceland	deCODE genetics	Daniel F Gudbjartsson et al
Iceland/5204/2020	EPI_ISL_828891	deCODE genetics	deCODE genetics	Daniel F Gudbjartsson et al
Iceland/5205/2020	EPI_ISL_828892	The National University Hospital of Iceland	deCODE genetics	Daniel F Gudbjartsson et al
Iceland/5206/2020	EPI_ISL_828893	The National University Hospital of Iceland	deCODE genetics	Daniel F Gudbjartsson et al
Iceland/5207/2020	EPI_ISL_828894	The National University Hospital of Iceland	deCODE genetics	Daniel F Gudbjartsson et al
Iceland/5208/2020	EPI_ISL_828895	The National University Hospital of Iceland	deCODE genetics	Daniel F Gudbjartsson et al
Iceland/5209/2020	EPI_ISL_828896	The National University Hospital of Iceland	deCODE genetics	Daniel F Gudbjartsson et al
Iceland/521/2020	EPI_ISL_424542	deCODE genetics	deCODE genetics	Daniel F Gudbjartsson et al
Iceland/5210/2020	EPI_ISL_828897	The National University Hospital of Iceland	deCODE genetics	Daniel F Gudbjartsson et al
Iceland/5212/2020	EPI_ISL_828898	The National University Hospital of Iceland	deCODE genetics	Daniel F Gudbjartsson et al
Iceland/5213/2020	EPI_ISL_828899	deCODE genetics	deCODE genetics	Daniel F Gudbjartsson et al
Iceland/5214/2020	EPI_ISL_828900	deCODE genetics	deCODE genetics	Daniel F Gudbjartsson et al
Iceland/5215/2020	EPI_ISL_828901	deCODE genetics	deCODE genetics	Daniel F Gudbjartsson et al
Iceland/5216/2020	EPI_ISL_828902	deCODE genetics	deCODE genetics	Daniel F Gudbjartsson et al
Iceland/5217/2020	EPI_ISL_828903	deCODE genetics	deCODE genetics	Daniel F Gudbjartsson et al
Iceland/5219/2020	EPI_ISL_828905	deCODE genetics	deCODE genetics	Daniel F Gudbjartsson et al
Iceland/522/2020	EPI_ISL_424543	deCODE genetics	deCODE genetics	Daniel F Gudbjartsson et al
Iceland/5220/2020	EPI_ISL_828906	deCODE genetics	deCODE genetics	Daniel F Gudbjartsson et al
Iceland/5221/2020	EPI_ISL_828907	deCODE genetics	deCODE genetics	Daniel F Gudbjartsson et al
Iceland/5222/2020	EPI_ISL_828908	deCODE genetics	deCODE genetics	Daniel F Gudbjartsson et al
Iceland/5223/2020	EPI_ISL_828909	deCODE genetics	deCODE genetics	Daniel F Gudbjartsson et al
Iceland/5224/2020	EPI_ISL_828910	deCODE genetics	deCODE genetics	Daniel F Gudbjartsson et al
Iceland/5225/2020	EPI_ISL_828911	deCODE genetics	deCODE genetics	Daniel F Gudbjartsson et al
Iceland/5226/2020	EPI_ISL_828912	deCODE genetics	deCODE genetics	Daniel F Gudbjartsson et al
Iceland/5227/2020	EPI_ISL_828913	deCODE genetics	deCODE genetics	Daniel F Gudbjartsson et al
Iceland/5228/2020	EPI_ISL_828914	deCODE genetics	deCODE genetics	Daniel F Gudbjartsson et al
Iceland/5229/2020	EPI_ISL_828915	deCODE genetics	deCODE genetics	Daniel F Gudbjartsson et al
Iceland/523/2020	EPI_ISL_424544	deCODE genetics	deCODE genetics	Daniel F Gudbjartsson et al
Iceland/5230/2020	EPI_ISL_828916	deCODE genetics	deCODE genetics	Daniel F Gudbjartsson et al
Iceland/5231/2020	EPI_ISL_828917	deCODE genetics	deCODE genetics	Daniel F Gudbjartsson et al
Iceland/5232/2020	EPI_ISL_828918	deCODE genetics	deCODE genetics	Daniel F Gudbjartsson et al
Iceland/5233/2020	EPI_ISL_828919	deCODE genetics	deCODE genetics	Daniel F Gudbjartsson et al
Iceland/5234/2020	EPI_ISL_828920	deCODE genetics	deCODE genetics	Daniel F Gudbjartsson et al
Iceland/5235/2020	EPI_ISL_828921	deCODE genetics	deCODE genetics	Daniel F Gudbjartsson et al
Iceland/5236/2020	EPI_ISL_828922	deCODE genetics	deCODE genetics	Daniel F Gudbjartsson et al
Iceland/5237/2020	EPI_ISL_828923	deCODE genetics	deCODE genetics	Daniel F Gudbjartsson et al
Iceland/5238/2020	EPI_ISL_828924	The National University Hospital of Iceland	deCODE genetics	Daniel F Gudbjartsson et al
Iceland/5239/2020	EPI_ISL_828925	deCODE genetics	deCODE genetics	Daniel F Gudbjartsson et al
Iceland/524/2020	EPI_ISL_424545	deCODE genetics	deCODE genetics	Daniel F Gudbjartsson et al
Iceland/5241/2020	EPI_ISL_828927	deCODE genetics	deCODE genetics	Daniel F Gudbjartsson et al
Iceland/5242/2020	EPI_ISL_828928	deCODE genetics	deCODE genetics	Daniel F Gudbjartsson et al
Iceland/5245/2020	EPI_ISL_828931	The National University Hospital of Iceland	deCODE genetics	Daniel F Gudbjartsson et al
Iceland/5246/2020	EPI_ISL_828932	The National University Hospital of Iceland	deCODE genetics	Daniel F Gudbjartsson et al
Iceland/5247/2020	EPI_ISL_828933	deCODE genetics	deCODE genetics	Daniel F Gudbjartsson et al
Iceland/5248/2020	EPI_ISL_828934	The National University Hospital of Iceland	deCODE genetics	Daniel F Gudbjartsson et al
Iceland/5249/2020	EPI_ISL_828935	deCODE genetics	deCODE genetics	Daniel F Gudbjartsson et al
Iceland/525/2020	EPI_ISL_424546	deCODE genetics	deCODE genetics	Daniel F Gudbjartsson et al
Iceland/5250/2020	EPI_ISL_828936	deCODE genetics	deCODE genetics	Daniel F Gudbjartsson et al
Iceland/5251/2020	EPI_ISL_828937	deCODE genetics	deCODE genetics	Daniel F Gudbjartsson et al
Iceland/5252/2020	EPI_ISL_828938	deCODE genetics	deCODE genetics	Daniel F Gudbjartsson et al
Iceland/5253/2020	EPI_ISL_828939	deCODE genetics	deCODE genetics	Daniel F Gudbjartsson et al
Iceland/5254/2020	EPI_ISL_828940	The National University Hospital of Iceland	deCODE genetics	Daniel F Gudbjartsson et al
Iceland/5255/2020	EPI_ISL_828941	deCODE genetics	deCODE genetics	Daniel F Gudbjartsson et al
Iceland/5256/2020	EPI_ISL_828942	deCODE genetics	deCODE genetics	Daniel F Gudbjartsson et al
Iceland/5257/2020	EPI_ISL_828943	deCODE genetics	deCODE genetics	Daniel F Gudbjartsson et al
Iceland/5259/2020	EPI_ISL_828945	deCODE genetics	deCODE genetics	Daniel F Gudbjartsson et al
Iceland/526/2020	EPI_ISL_424547	deCODE genetics	deCODE genetics	Daniel F Gudbjartsson et al
Iceland/5261/2020	EPI_ISL_828946	The National University Hospital of Iceland	deCODE genetics	Daniel F Gudbjartsson et al
Iceland/5262/2020	EPI_ISL_828947	deCODE genetics	deCODE genetics	Daniel F Gudbjartsson et al
Iceland/5263/2020	EPI_ISL_828948	The National University Hospital of Iceland	deCODE genetics	Daniel F Gudbjartsson et al
Iceland/5264/2020	EPI_ISL_828949	deCODE genetics	deCODE genetics	Daniel F Gudbjartsson et al
Iceland/5265/2020	EPI_ISL_828950	deCODE genetics	deCODE genetics	Daniel F Gudbjartsson et al
Iceland/5266/2020	EPI_ISL_828951	deCODE genetics	deCODE genetics	Daniel F Gudbjartsson et al
Iceland/5267/2020	EPI_ISL_828952	deCODE genetics	deCODE genetics	Daniel F Gudbjartsson et al
Iceland/5268/2020	EPI_ISL_828953	deCODE genetics	deCODE genetics	Daniel F Gudbjartsson et al
Iceland/5269/2020	EPI_ISL_828954	deCODE genetics	deCODE genetics	Daniel F Gudbjartsson et al
Iceland/527/2020	EPI_ISL_424548	deCODE genetics	deCODE genetics	Daniel F Gudbjartsson et al
Iceland/5270/2020	EPI_ISL_828955	deCODE genetics	deCODE genetics	Daniel F Gudbjartsson et al
Iceland/5271/2020	EPI_ISL_828956	deCODE genetics	deCODE genetics	Daniel F Gudbjartsson et al
Iceland/5272/2020	EPI_ISL_828957	deCODE genetics	deCODE genetics	Daniel F Gudbjartsson et al
Iceland/5273/2020	EPI_ISL_828958	deCODE genetics	deCODE genetics	Daniel F Gudbjartsson et al
Iceland/5274/2020	EPI_ISL_828959	deCODE genetics	deCODE genetics	Daniel F Gudbjartsson et al
Iceland/5275/2020	EPI_ISL_828960	deCODE genetics	deCODE genetics	Daniel F Gudbjartsson et al
Iceland/5276/2020	EPI_ISL_828961	deCODE genetics	deCODE genetics	Daniel F Gudbjartsson et al
Iceland/5277/2020	EPI_ISL_828962	deCODE genetics	deCODE genetics	Daniel F Gudbjartsson et al
Iceland/5278/2020	EPI_ISL_828963	deCODE genetics	deCODE genetics	Daniel F Gudbjartsson et al
Iceland/5279/2020	EPI_ISL_828964	deCODE genetics	deCODE genetics	Daniel F Gudbjartsson et al
Iceland/528/2020	EPI_ISL_424549	deCODE genetics	deCODE genetics	Daniel F Gudbjartsson et al
Iceland/5283/2020	EPI_ISL_828967	deCODE genetics	deCODE genetics	Daniel F Gudbjartsson et al
Iceland/5284/2020	EPI_ISL_828968	deCODE genetics	deCODE genetics	Daniel F Gudbjartsson et al
Iceland/5285/2020	EPI_ISL_828969	deCODE genetics	deCODE genetics	Daniel F Gudbjartsson et al
Iceland/5286/2020	EPI_ISL_828970	The National University Hospital of Iceland	deCODE genetics	Daniel F Gudbjartsson et al
Iceland/5287/2020	EPI_ISL_828971	The National University Hospital of Iceland	deCODE genetics	Daniel F Gudbjartsson et al
Iceland/5288/2020	EPI_ISL_828972	deCODE genetics	deCODE genetics	Daniel F Gudbjartsson et al
Iceland/5289/2020	EPI_ISL_828973	deCODE genetics	deCODE genetics	Daniel F Gudbjartsson et al
Iceland/529/2020	EPI_ISL_424550	deCODE genetics	deCODE genetics	Daniel F Gudbjartsson et al
Iceland/5290/2020	EPI_ISL_828974	deCODE genetics	deCODE genetics	Daniel F Gudbjartsson et al
Iceland/5291/2020	EPI_ISL_828975	deCODE genetics	deCODE genetics	Daniel F Gudbjartsson et al
Iceland/5292/2020	EPI_ISL_828976	The National University Hospital of Iceland	deCODE genetics	Daniel F Gudbjartsson et al
Iceland/5293/2020	EPI_ISL_828977	The National University Hospital of Iceland	deCODE genetics	Daniel F Gudbjartsson et al
Iceland/5294/2020	EPI_ISL_828978	deCODE genetics	deCODE genetics	Daniel F Gudbjartsson et al
Iceland/5295/2020	EPI_ISL_828979	deCODE genetics	deCODE genetics	Daniel F Gudbjartsson et al
Iceland/5296/2020	EPI_ISL_828980	deCODE genetics	deCODE genetics	Daniel F Gudbjartsson et al
Iceland/5297/2020	EPI_ISL_828981	deCODE genetics	deCODE genetics	Daniel F Gudbjartsson et al
Iceland/5298/2020	EPI_ISL_828982	deCODE genetics	deCODE genetics	Daniel F Gudbjartsson et al
Iceland/5299/2020	EPI_ISL_828983	deCODE genetics	deCODE genetics	Daniel F Gudbjartsson et al
Iceland/53/2020	EPI_ISL_417851	The National University Hospital of Iceland	deCODE genetics	Daniel F Gudbjartsson et al
Iceland/530/2020	EPI_ISL_424551	deCODE genetics	deCODE genetics	Daniel F Gudbjartsson et al
Iceland/5300/2020	EPI_ISL_828984	deCODE genetics	deCODE genetics	Daniel F Gudbjartsson et al
Iceland/5301/2020	EPI_ISL_828985	deCODE genetics	deCODE genetics	Daniel F Gudbjartsson et al
Iceland/5302/2020	EPI_ISL_828986	deCODE genetics	deCODE genetics	Daniel F Gudbjartsson et al
Iceland/5303/2020	EPI_ISL_828987	deCODE genetics	deCODE genetics	Daniel F Gudbjartsson et al
Iceland/5304/2020	EPI_ISL_828988	deCODE genetics	deCODE genetics	Daniel F Gudbjartsson et al
Iceland/5305/2020	EPI_ISL_828989	deCODE genetics	deCODE genetics	Daniel F Gudbjartsson et al
Iceland/5306/2020	EPI_ISL_828990	deCODE genetics	deCODE genetics	Daniel F Gudbjartsson et al
Iceland/5307/2020	EPI_ISL_828991	deCODE genetics	deCODE genetics	Daniel F Gudbjartsson et al
Iceland/5308/2020	EPI_ISL_828992	The National University Hospital of Iceland	deCODE genetics	Daniel F Gudbjartsson et al
Iceland/5309/2020	EPI_ISL_828993	The National University Hospital of Iceland	deCODE genetics	Daniel F Gudbjartsson et al
Iceland/5311/2020	EPI_ISL_828995	The National University Hospital of Iceland	deCODE genetics	Daniel F Gudbjartsson et al
Iceland/5312/2020	EPI_ISL_828996	The National University Hospital of Iceland	deCODE genetics	Daniel F Gudbjartsson et al
Iceland/5313/2020	EPI_ISL_828997	The National University Hospital of Iceland	deCODE genetics	Daniel F Gudbjartsson et al
Iceland/5314/2020	EPI_ISL_828998	deCODE genetics	deCODE genetics	Daniel F Gudbjartsson et al
Iceland/5315/2020	EPI_ISL_828999	The National University Hospital of Iceland	deCODE genetics	Daniel F Gudbjartsson et al
Iceland/5316/2020	EPI_ISL_829000	The National University Hospital of Iceland	deCODE genetics	Daniel F Gudbjartsson et al
Iceland/5317/2020	EPI_ISL_829001	deCODE genetics	deCODE genetics	Daniel F Gudbjartsson et al
Iceland/5318/2020	EPI_ISL_829002	The National University Hospital of Iceland	deCODE genetics	Daniel F Gudbjartsson et al
Iceland/5319/2020	EPI_ISL_829003	The National University Hospital of Iceland	deCODE genetics	Daniel F Gudbjartsson et al
Iceland/532/2020	EPI_ISL_424552	The National University Hospital of Iceland	deCODE genetics	Daniel F Gudbjartsson et al
Iceland/5320/2020	EPI_ISL_829004	The National University Hospital of Iceland	deCODE genetics	Daniel F Gudbjartsson et al
Iceland/5321/2020	EPI_ISL_829005	The National University Hospital of Iceland	deCODE genetics	Daniel F Gudbjartsson et al
Iceland/5322/2020	EPI_ISL_829006	The National University Hospital of Iceland	deCODE genetics	Daniel F Gudbjartsson et al
Iceland/5323/2020	EPI_ISL_829007	The National University Hospital of Iceland	deCODE genetics	Daniel F Gudbjartsson et al
Iceland/5325/2020	EPI_ISL_829009	The National University Hospital of Iceland	deCODE genetics	Daniel F Gudbjartsson et al
Iceland/5326/2020	EPI_ISL_829010	The National University Hospital of Iceland	deCODE genetics	Daniel F Gudbjartsson et al
Iceland/5327/2020	EPI_ISL_829011	The National University Hospital of Iceland	deCODE genetics	Daniel F Gudbjartsson et al
Iceland/5328/2020	EPI_ISL_829012	deCODE genetics	deCODE genetics	Daniel F Gudbjartsson et al
Iceland/5329/2020	EPI_ISL_829013	deCODE genetics	deCODE genetics	Daniel F Gudbjartsson et al
Iceland/533/2020	EPI_ISL_424553	deCODE genetics	deCODE genetics	Daniel F Gudbjartsson et al
Iceland/5330/2020	EPI_ISL_829014	deCODE genetics	deCODE genetics	Daniel F Gudbjartsson et al
Iceland/5331/2020	EPI_ISL_829015	deCODE genetics	deCODE genetics	Daniel F Gudbjartsson et al
Iceland/5332/2020	EPI_ISL_829016	deCODE genetics	deCODE genetics	Daniel F Gudbjartsson et al
Iceland/5333/2020	EPI_ISL_829017	deCODE genetics	deCODE genetics	Daniel F Gudbjartsson et al
Iceland/5334/2020	EPI_ISL_829018	deCODE genetics	deCODE genetics	Daniel F Gudbjartsson et al
Iceland/5335/2020	EPI_ISL_829019	deCODE genetics	deCODE genetics	Daniel F Gudbjartsson et al
Iceland/5336/2020	EPI_ISL_829020	deCODE genetics	deCODE genetics	Daniel F Gudbjartsson et al
Iceland/5337/2020	EPI_ISL_829021	deCODE genetics	deCODE genetics	Daniel F Gudbjartsson et al
Iceland/5338/2020	EPI_ISL_829022	deCODE genetics	deCODE genetics	Daniel F Gudbjartsson et al
Iceland/5339/2020	EPI_ISL_829023	deCODE genetics	deCODE genetics	Daniel F Gudbjartsson et al
Iceland/534/2020	EPI_ISL_424554	The National University Hospital of Iceland	deCODE genetics	Daniel F Gudbjartsson et al
Iceland/5340/2020	EPI_ISL_829024	deCODE genetics	deCODE genetics	Daniel F Gudbjartsson et al
Iceland/5341/2020	EPI_ISL_829025	deCODE genetics	deCODE genetics	Daniel F Gudbjartsson et al
Iceland/5342/2020	EPI_ISL_829026	deCODE genetics	deCODE genetics	Daniel F Gudbjartsson et al
Iceland/5343/2020	EPI_ISL_829027	deCODE genetics	deCODE genetics	Daniel F Gudbjartsson et al
Iceland/5344/2020	EPI_ISL_829028	deCODE genetics	deCODE genetics	Daniel F Gudbjartsson et al
Iceland/5345/2020	EPI_ISL_829029	deCODE genetics	deCODE genetics	Daniel F Gudbjartsson et al
Iceland/5347/2020	EPI_ISL_829031	deCODE genetics	deCODE genetics	Daniel F Gudbjartsson et al
Iceland/5348/2020	EPI_ISL_829032	deCODE genetics	deCODE genetics	Daniel F Gudbjartsson et al
Iceland/5349/2020	EPI_ISL_829033	deCODE genetics	deCODE genetics	Daniel F Gudbjartsson et al
Iceland/535/2020	EPI_ISL_424555	The National University Hospital of Iceland	deCODE genetics	Daniel F Gudbjartsson et al
Iceland/5350/2020	EPI_ISL_829034	deCODE genetics	deCODE genetics	Daniel F Gudbjartsson et al
Iceland/5351/2020	EPI_ISL_829035	deCODE genetics	deCODE genetics	Daniel F Gudbjartsson et al
Iceland/5352/2020	EPI_ISL_829036	deCODE genetics	deCODE genetics	Daniel F Gudbjartsson et al
Iceland/5354/2020	EPI_ISL_829038	deCODE genetics	deCODE genetics	Daniel F Gudbjartsson et al
Iceland/5356/2020	EPI_ISL_829040	deCODE genetics	deCODE genetics	Daniel F Gudbjartsson et al
Iceland/5357/2020	EPI_ISL_829041	deCODE genetics	deCODE genetics	Daniel F Gudbjartsson et al
Iceland/5358/2020	EPI_ISL_829042	deCODE genetics	deCODE genetics	Daniel F Gudbjartsson et al
Iceland/5359/2020	EPI_ISL_829043	deCODE genetics	deCODE genetics	Daniel F Gudbjartsson et al
Iceland/536/2020	EPI_ISL_424556	The National University Hospital of Iceland	deCODE genetics	Daniel F Gudbjartsson et al
Iceland/5360/2020	EPI_ISL_829044	deCODE genetics	deCODE genetics	Daniel F Gudbjartsson et al
Iceland/5361/2020	EPI_ISL_829045	deCODE genetics	deCODE genetics	Daniel F Gudbjartsson et al
Iceland/5362/2020	EPI_ISL_829046	deCODE genetics	deCODE genetics	Daniel F Gudbjartsson et al
Iceland/5363/2020	EPI_ISL_829047	deCODE genetics	deCODE genetics	Daniel F Gudbjartsson et al
Iceland/5364/2020	EPI_ISL_829048	deCODE genetics	deCODE genetics	Daniel F Gudbjartsson et al
Iceland/5365/2020	EPI_ISL_829049	The National University Hospital of Iceland	deCODE genetics	Daniel F Gudbjartsson et al
Iceland/5367/2020	EPI_ISL_829051	deCODE genetics	deCODE genetics	Daniel F Gudbjartsson et al
Iceland/5368/2020	EPI_ISL_829052	deCODE genetics	deCODE genetics	Daniel F Gudbjartsson et al
Iceland/5369/2020	EPI_ISL_829053	The National University Hospital of Iceland	deCODE genetics	Daniel F Gudbjartsson et al
Iceland/537/2020	EPI_ISL_424557	The National University Hospital of Iceland	deCODE genetics	Daniel F Gudbjartsson et al
Iceland/5370/2020	EPI_ISL_829054	deCODE genetics	deCODE genetics	Daniel F Gudbjartsson et al
Iceland/5371/2020	EPI_ISL_829055	The National University Hospital of Iceland	deCODE genetics	Daniel F Gudbjartsson et al
Iceland/5372/2020	EPI_ISL_829056	deCODE genetics	deCODE genetics	Daniel F Gudbjartsson et al
Iceland/5373/2020	EPI_ISL_829057	deCODE genetics	deCODE genetics	Daniel F Gudbjartsson et al
Iceland/5374/2020	EPI_ISL_829058	deCODE genetics	deCODE genetics	Daniel F Gudbjartsson et al
Iceland/5375/2020	EPI_ISL_829059	The National University Hospital of Iceland	deCODE genetics	Daniel F Gudbjartsson et al
Iceland/5376/2020	EPI_ISL_829060	The National University Hospital of Iceland	deCODE genetics	Daniel F Gudbjartsson et al
Iceland/5377/2020	EPI_ISL_829061	deCODE genetics	deCODE genetics	Daniel F Gudbjartsson et al
Iceland/5378/2021	EPI_ISL_829062	deCODE genetics	deCODE genetics	Daniel F Gudbjartsson et al
Iceland/5379/2020	EPI_ISL_829063	deCODE genetics	deCODE genetics	Daniel F Gudbjartsson et al
Iceland/538/2020	EPI_ISL_424558	The National University Hospital of Iceland	deCODE genetics	Daniel F Gudbjartsson et al
Iceland/5380/2020	EPI_ISL_829064	deCODE genetics	deCODE genetics	Daniel F Gudbjartsson et al
Iceland/5381/2020	EPI_ISL_829065	deCODE genetics	deCODE genetics	Daniel F Gudbjartsson et al
Iceland/5383/2020	EPI_ISL_829067	deCODE genetics	deCODE genetics	Daniel F Gudbjartsson et al
Iceland/5384/2020	EPI_ISL_829068	deCODE genetics	deCODE genetics	Daniel F Gudbjartsson et al
Iceland/5385/2020	EPI_ISL_829069	deCODE genetics	deCODE genetics	Daniel F Gudbjartsson et al
Iceland/5386/2020	EPI_ISL_829070	deCODE genetics	deCODE genetics	Daniel F Gudbjartsson et al
Iceland/5387/2020	EPI_ISL_829071	deCODE genetics	deCODE genetics	Daniel F Gudbjartsson et al
Iceland/5388/2020	EPI_ISL_829072	deCODE genetics	deCODE genetics	Daniel F Gudbjartsson et al
Iceland/5389/2020	EPI_ISL_829073	deCODE genetics	deCODE genetics	Daniel F Gudbjartsson et al
Iceland/539/2020	EPI_ISL_424559	The National University Hospital of Iceland	deCODE genetics	Daniel F Gudbjartsson et al
Iceland/5391/2020	EPI_ISL_829075	deCODE genetics	deCODE genetics	Daniel F Gudbjartsson et al
Iceland/5392/2020	EPI_ISL_829076	deCODE genetics	deCODE genetics	Daniel F Gudbjartsson et al
Iceland/5393/2020	EPI_ISL_829077	deCODE genetics	deCODE genetics	Daniel F Gudbjartsson et al
Iceland/5394/2020	EPI_ISL_829078	deCODE genetics	deCODE genetics	Daniel F Gudbjartsson et al
Iceland/5395/2020	EPI_ISL_829079	deCODE genetics	deCODE genetics	Daniel F Gudbjartsson et al
Iceland/5396/2021	EPI_ISL_829080	deCODE genetics	deCODE genetics	Daniel F Gudbjartsson et al
Iceland/5397/2020	EPI_ISL_829081	deCODE genetics	deCODE genetics	Daniel F Gudbjartsson et al
Iceland/5398/2020	EPI_ISL_829082	deCODE genetics	deCODE genetics	Daniel F Gudbjartsson et al
Iceland/5399/2020	EPI_ISL_829083	deCODE genetics	deCODE genetics	Daniel F Gudbjartsson et al
Iceland/54/2020	EPI_ISL_417684	The National University Hospital of Iceland	deCODE genetics	Daniel F Gudbjartsson et al
Iceland/540/2020	EPI_ISL_424560	deCODE genetics	deCODE genetics	Daniel F Gudbjartsson et al
Iceland/5400/2020	EPI_ISL_829084	deCODE genetics	deCODE genetics	Daniel F Gudbjartsson et al
Iceland/5401/2020	EPI_ISL_829085	deCODE genetics	deCODE genetics	Daniel F Gudbjartsson et al
Iceland/5402/2020	EPI_ISL_829086	deCODE genetics	deCODE genetics	Daniel F Gudbjartsson et al
Iceland/5403/2020	EPI_ISL_829087	deCODE genetics	deCODE genetics	Daniel F Gudbjartsson et al
Iceland/5404/2020	EPI_ISL_829088	deCODE genetics	deCODE genetics	Daniel F Gudbjartsson et al
Iceland/5405/2020	EPI_ISL_829089	deCODE genetics	deCODE genetics	Daniel F Gudbjartsson et al
Iceland/5406/2020	EPI_ISL_829090	deCODE genetics	deCODE genetics	Daniel F Gudbjartsson et al
Iceland/5407/2020	EPI_ISL_829091	deCODE genetics	deCODE genetics	Daniel F Gudbjartsson et al
Iceland/5408/2020	EPI_ISL_829092	deCODE genetics	deCODE genetics	Daniel F Gudbjartsson et al
Iceland/5409/2020	EPI_ISL_829093	deCODE genetics	deCODE genetics	Daniel F Gudbjartsson et al
Iceland/541/2020	EPI_ISL_424561	deCODE genetics	deCODE genetics	Daniel F Gudbjartsson et al
Iceland/5410/2020	EPI_ISL_829094	deCODE genetics	deCODE genetics	Daniel F Gudbjartsson et al
Iceland/5411/2020	EPI_ISL_829095	deCODE genetics	deCODE genetics	Daniel F Gudbjartsson et al
Iceland/5412/2020	EPI_ISL_829096	deCODE genetics	deCODE genetics	Daniel F Gudbjartsson et al
Iceland/5413/2020	EPI_ISL_829097	deCODE genetics	deCODE genetics	Daniel F Gudbjartsson et al
Iceland/5414/2020	EPI_ISL_829098	deCODE genetics	deCODE genetics	Daniel F Gudbjartsson et al
Iceland/5415/2020	EPI_ISL_829099	deCODE genetics	deCODE genetics	Daniel F Gudbjartsson et al
Iceland/5416/2020	EPI_ISL_829100	deCODE genetics	deCODE genetics	Daniel F Gudbjartsson et al
Iceland/5417/2020	EPI_ISL_829101	deCODE genetics	deCODE genetics	Daniel F Gudbjartsson et al
Iceland/5418/2020	EPI_ISL_829102	deCODE genetics	deCODE genetics	Daniel F Gudbjartsson et al
Iceland/5419/2020	EPI_ISL_829103	The National University Hospital of Iceland	deCODE genetics	Daniel F Gudbjartsson et al
Iceland/542/2020	EPI_ISL_424562	deCODE genetics	deCODE genetics	Daniel F Gudbjartsson et al
Iceland/5420/2020	EPI_ISL_829104	deCODE genetics	deCODE genetics	Daniel F Gudbjartsson et al
Iceland/5421/2020	EPI_ISL_829105	The National University Hospital of Iceland	deCODE genetics	Daniel F Gudbjartsson et al
Iceland/5423/2020	EPI_ISL_829106	deCODE genetics	deCODE genetics	Daniel F Gudbjartsson et al
Iceland/5424/2020	EPI_ISL_829107	deCODE genetics	deCODE genetics	Daniel F Gudbjartsson et al
Iceland/5425/2020	EPI_ISL_829108	deCODE genetics	deCODE genetics	Daniel F Gudbjartsson et al
Iceland/5426/2020	EPI_ISL_829109	deCODE genetics	deCODE genetics	Daniel F Gudbjartsson et al
Iceland/5427/2020	EPI_ISL_829110	deCODE genetics	deCODE genetics	Daniel F Gudbjartsson et al
Iceland/5428/2020	EPI_ISL_829111	deCODE genetics	deCODE genetics	Daniel F Gudbjartsson et al
Iceland/5429/2020	EPI_ISL_829112	deCODE genetics	deCODE genetics	Daniel F Gudbjartsson et al
Iceland/543/2020	EPI_ISL_424563	The National University Hospital of Iceland	deCODE genetics	Daniel F Gudbjartsson et al
Iceland/5430/2020	EPI_ISL_829113	deCODE genetics	deCODE genetics	Daniel F Gudbjartsson et al
Iceland/5431/2020	EPI_ISL_829114	deCODE genetics	deCODE genetics	Daniel F Gudbjartsson et al
Iceland/5432/2020	EPI_ISL_829115	deCODE genetics	deCODE genetics	Daniel F Gudbjartsson et al
Iceland/5433/2020	EPI_ISL_829116	The National University Hospital of Iceland	deCODE genetics	Daniel F Gudbjartsson et al
Iceland/5434/2020	EPI_ISL_829117	deCODE genetics	deCODE genetics	Daniel F Gudbjartsson et al
Iceland/5435/2020	EPI_ISL_829118	deCODE genetics	deCODE genetics	Daniel F Gudbjartsson et al
Iceland/5436/2020	EPI_ISL_829119	deCODE genetics	deCODE genetics	Daniel F Gudbjartsson et al
Iceland/5437/2020	EPI_ISL_829120	deCODE genetics	deCODE genetics	Daniel F Gudbjartsson et al
Iceland/5438/2020	EPI_ISL_829121	deCODE genetics	deCODE genetics	Daniel F Gudbjartsson et al
Iceland/5439/2020	EPI_ISL_829122	deCODE genetics	deCODE genetics	Daniel F Gudbjartsson et al
Iceland/544/2020	EPI_ISL_424564	The National University Hospital of Iceland	deCODE genetics	Daniel F Gudbjartsson et al
Iceland/5440/2020	EPI_ISL_829123	deCODE genetics	deCODE genetics	Daniel F Gudbjartsson et al
Iceland/5441/2020	EPI_ISL_829124	deCODE genetics	deCODE genetics	Daniel F Gudbjartsson et al
Iceland/5442/2020	EPI_ISL_829125	deCODE genetics	deCODE genetics	Daniel F Gudbjartsson et al
Iceland/5443/2020	EPI_ISL_829126	deCODE genetics	deCODE genetics	Daniel F Gudbjartsson et al
Iceland/5444/2020	EPI_ISL_829127	deCODE genetics	deCODE genetics	Daniel F Gudbjartsson et al
Iceland/5445/2020	EPI_ISL_829128	deCODE genetics	deCODE genetics	Daniel F Gudbjartsson et al
Iceland/5446/2020	EPI_ISL_829129	deCODE genetics	deCODE genetics	Daniel F Gudbjartsson et al
Iceland/5447/2020	EPI_ISL_829130	deCODE genetics	deCODE genetics	Daniel F Gudbjartsson et al
Iceland/5448/2020	EPI_ISL_829131	deCODE genetics	deCODE genetics	Daniel F Gudbjartsson et al
Iceland/5449/2020	EPI_ISL_829132	The National University Hospital of Iceland	deCODE genetics	Daniel F Gudbjartsson et al
Iceland/545/2020	EPI_ISL_424565	deCODE genetics	deCODE genetics	Daniel F Gudbjartsson et al
Iceland/5450/2020	EPI_ISL_829133	The National University Hospital of Iceland	deCODE genetics	Daniel F Gudbjartsson et al
Iceland/5451/2020	EPI_ISL_829134	deCODE genetics	deCODE genetics	Daniel F Gudbjartsson et al
Iceland/5452/2020	EPI_ISL_829135	deCODE genetics	deCODE genetics	Daniel F Gudbjartsson et al
Iceland/5453/2020	EPI_ISL_829136	deCODE genetics	deCODE genetics	Daniel F Gudbjartsson et al
Iceland/5455/2020	EPI_ISL_829137	deCODE genetics	deCODE genetics	Daniel F Gudbjartsson et al
Iceland/5456/2020	EPI_ISL_829138	deCODE genetics	deCODE genetics	Daniel F Gudbjartsson et al
Iceland/5457/2020	EPI_ISL_829139	deCODE genetics	deCODE genetics	Daniel F Gudbjartsson et al
Iceland/5458/2020	EPI_ISL_829140	deCODE genetics	deCODE genetics	Daniel F Gudbjartsson et al
Iceland/5459/2020	EPI_ISL_829141	deCODE genetics	deCODE genetics	Daniel F Gudbjartsson et al
Iceland/546/2020	EPI_ISL_424566	deCODE genetics	deCODE genetics	Daniel F Gudbjartsson et al
Iceland/5460/2020	EPI_ISL_829142	The National University Hospital of Iceland	deCODE genetics	Daniel F Gudbjartsson et al
Iceland/5461/2020	EPI_ISL_829143	deCODE genetics	deCODE genetics	Daniel F Gudbjartsson et al
Iceland/5462/2020	EPI_ISL_829144	The National University Hospital of Iceland	deCODE genetics	Daniel F Gudbjartsson et al
Iceland/5463/2020	EPI_ISL_829145	deCODE genetics	deCODE genetics	Daniel F Gudbjartsson et al
Iceland/5464/2020	EPI_ISL_829146	The National University Hospital of Iceland	deCODE genetics	Daniel F Gudbjartsson et al
Iceland/5466/2020	EPI_ISL_829148	deCODE genetics	deCODE genetics	Daniel F Gudbjartsson et al
Iceland/5467/2020	EPI_ISL_829149	deCODE genetics	deCODE genetics	Daniel F Gudbjartsson et al
Iceland/5468/2020	EPI_ISL_829150	deCODE genetics	deCODE genetics	Daniel F Gudbjartsson et al
Iceland/5469/2020	EPI_ISL_829151	deCODE genetics	deCODE genetics	Daniel F Gudbjartsson et al
Iceland/547/2020	EPI_ISL_424567	deCODE genetics	deCODE genetics	Daniel F Gudbjartsson et al
Iceland/5470/2020	EPI_ISL_829152	deCODE genetics	deCODE genetics	Daniel F Gudbjartsson et al
Iceland/5471/2020	EPI_ISL_829153	The National University Hospital of Iceland	deCODE genetics	Daniel F Gudbjartsson et al
Iceland/5472/2020	EPI_ISL_829154	The National University Hospital of Iceland	deCODE genetics	Daniel F Gudbjartsson et al
Iceland/5473/2020	EPI_ISL_829155	The National University Hospital of Iceland	deCODE genetics	Daniel F Gudbjartsson et al
Iceland/5474/2020	EPI_ISL_829156	The National University Hospital of Iceland	deCODE genetics	Daniel F Gudbjartsson et al
Iceland/5476/2020	EPI_ISL_829158	deCODE genetics	deCODE genetics	Daniel F Gudbjartsson et al
Iceland/5477/2020	EPI_ISL_829159	deCODE genetics	deCODE genetics	Daniel F Gudbjartsson et al
Iceland/5478/2020	EPI_ISL_829160	deCODE genetics	deCODE genetics	Daniel F Gudbjartsson et al
Iceland/5479/2020	EPI_ISL_829161	deCODE genetics	deCODE genetics	Daniel F Gudbjartsson et al
Iceland/548/2020	EPI_ISL_424568	deCODE genetics	deCODE genetics	Daniel F Gudbjartsson et al
Iceland/5480/2020	EPI_ISL_829162	deCODE genetics	deCODE genetics	Daniel F Gudbjartsson et al
Iceland/5481/2020	EPI_ISL_829163	deCODE genetics	deCODE genetics	Daniel F Gudbjartsson et al
Iceland/5482/2020	EPI_ISL_829164	deCODE genetics	deCODE genetics	Daniel F Gudbjartsson et al
Iceland/5483/2020	EPI_ISL_829165	The National University Hospital of Iceland	deCODE genetics	Daniel F Gudbjartsson et al
Iceland/5484/2020	EPI_ISL_829166	The National University Hospital of Iceland	deCODE genetics	Daniel F Gudbjartsson et al
Iceland/5485/2020	EPI_ISL_829167	deCODE genetics	deCODE genetics	Daniel F Gudbjartsson et al
Iceland/5487/2020	EPI_ISL_829169	deCODE genetics	deCODE genetics	Daniel F Gudbjartsson et al
Iceland/5488/2020	EPI_ISL_829170	deCODE genetics	deCODE genetics	Daniel F Gudbjartsson et al
Iceland/5489/2020	EPI_ISL_829171	deCODE genetics	deCODE genetics	Daniel F Gudbjartsson et al
Iceland/549/2020	EPI_ISL_424569	deCODE genetics	deCODE genetics	Daniel F Gudbjartsson et al
Iceland/5490/2020	EPI_ISL_829172	deCODE genetics	deCODE genetics	Daniel F Gudbjartsson et al
Iceland/5491/2020	EPI_ISL_829173	deCODE genetics	deCODE genetics	Daniel F Gudbjartsson et al
Iceland/5492/2020	EPI_ISL_829174	deCODE genetics	deCODE genetics	Daniel F Gudbjartsson et al
Iceland/5493/2020	EPI_ISL_829175	deCODE genetics	deCODE genetics	Daniel F Gudbjartsson et al
Iceland/5494/2020	EPI_ISL_829176	deCODE genetics	deCODE genetics	Daniel F Gudbjartsson et al
Iceland/5495/2020	EPI_ISL_829177	deCODE genetics	deCODE genetics	Daniel F Gudbjartsson et al
Iceland/5496/2020	EPI_ISL_829178	deCODE genetics	deCODE genetics	Daniel F Gudbjartsson et al
Iceland/5499/2020	EPI_ISL_829181	deCODE genetics	deCODE genetics	Daniel F Gudbjartsson et al
Iceland/55/2020	EPI_ISL_417687	The National University Hospital of Iceland	deCODE genetics	Daniel F Gudbjartsson et al
Iceland/550/2020	EPI_ISL_424570	deCODE genetics	deCODE genetics	Daniel F Gudbjartsson et al
Iceland/5500/2020	EPI_ISL_829182	deCODE genetics	deCODE genetics	Daniel F Gudbjartsson et al
Iceland/5501/2020	EPI_ISL_829183	deCODE genetics	deCODE genetics	Daniel F Gudbjartsson et al
Iceland/5502/2020	EPI_ISL_829184	deCODE genetics	deCODE genetics	Daniel F Gudbjartsson et al
Iceland/5503/2020	EPI_ISL_829185	deCODE genetics	deCODE genetics	Daniel F Gudbjartsson et al
Iceland/5504/2020	EPI_ISL_829186	deCODE genetics	deCODE genetics	Daniel F Gudbjartsson et al
Iceland/5505/2020	EPI_ISL_829187	deCODE genetics	deCODE genetics	Daniel F Gudbjartsson et al
Iceland/5506/2020	EPI_ISL_829188	The National University Hospital of Iceland	deCODE genetics	Daniel F Gudbjartsson et al
Iceland/5507/2020	EPI_ISL_829189	The National University Hospital of Iceland	deCODE genetics	Daniel F Gudbjartsson et al
Iceland/5508/2020	EPI_ISL_829190	The National University Hospital of Iceland	deCODE genetics	Daniel F Gudbjartsson et al
Iceland/5509/2020	EPI_ISL_829191	deCODE genetics	deCODE genetics	Daniel F Gudbjartsson et al
Iceland/551/2020	EPI_ISL_424571	The National University Hospital of Iceland	deCODE genetics	Daniel F Gudbjartsson et al
Iceland/5510/2020	EPI_ISL_829192	The National University Hospital of Iceland	deCODE genetics	Daniel F Gudbjartsson et al
Iceland/5511/2020	EPI_ISL_829193	The National University Hospital of Iceland	deCODE genetics	Daniel F Gudbjartsson et al
Iceland/5512/2020	EPI_ISL_829194	The National University Hospital of Iceland	deCODE genetics	Daniel F Gudbjartsson et al
Iceland/5513/2020	EPI_ISL_829195	The National University Hospital of Iceland	deCODE genetics	Daniel F Gudbjartsson et al
Iceland/5514/2020	EPI_ISL_829196	The National University Hospital of Iceland	deCODE genetics	Daniel F Gudbjartsson et al
Iceland/5515/2020	EPI_ISL_829197	The National University Hospital of Iceland	deCODE genetics	Daniel F Gudbjartsson et al
Iceland/5516/2020	EPI_ISL_829198	deCODE genetics	deCODE genetics	Daniel F Gudbjartsson et al
Iceland/5517/2020	EPI_ISL_829199	The National University Hospital of Iceland	deCODE genetics	Daniel F Gudbjartsson et al
Iceland/5518/2020	EPI_ISL_829200	deCODE genetics	deCODE genetics	Daniel F Gudbjartsson et al
Iceland/5519/2020	EPI_ISL_829201	deCODE genetics	deCODE genetics	Daniel F Gudbjartsson et al
Iceland/552/2020	EPI_ISL_424572	The National University Hospital of Iceland	deCODE genetics	Daniel F Gudbjartsson et al
Iceland/5520/2020	EPI_ISL_829202	deCODE genetics	deCODE genetics	Daniel F Gudbjartsson et al
Iceland/5521/2020	EPI_ISL_829203	deCODE genetics	deCODE genetics	Daniel F Gudbjartsson et al
Iceland/5522/2020	EPI_ISL_829204	deCODE genetics	deCODE genetics	Daniel F Gudbjartsson et al
Iceland/5523/2020	EPI_ISL_829205	deCODE genetics	deCODE genetics	Daniel F Gudbjartsson et al
Iceland/5524/2020	EPI_ISL_829206	deCODE genetics	deCODE genetics	Daniel F Gudbjartsson et al
Iceland/5525/2020	EPI_ISL_829207	deCODE genetics	deCODE genetics	Daniel F Gudbjartsson et al
Iceland/5526/2020	EPI_ISL_829208	deCODE genetics	deCODE genetics	Daniel F Gudbjartsson et al
Iceland/5527/2020	EPI_ISL_829209	deCODE genetics	deCODE genetics	Daniel F Gudbjartsson et al
Iceland/5528/2020	EPI_ISL_829210	deCODE genetics	deCODE genetics	Daniel F Gudbjartsson et al
Iceland/5529/2020	EPI_ISL_829211	deCODE genetics	deCODE genetics	Daniel F Gudbjartsson et al
Iceland/553/2020	EPI_ISL_424573	The National University Hospital of Iceland	deCODE genetics	Daniel F Gudbjartsson et al
Iceland/5530/2020	EPI_ISL_829212	deCODE genetics	deCODE genetics	Daniel F Gudbjartsson et al
Iceland/5531/2020	EPI_ISL_829213	deCODE genetics	deCODE genetics	Daniel F Gudbjartsson et al
Iceland/5532/2020	EPI_ISL_829214	deCODE genetics	deCODE genetics	Daniel F Gudbjartsson et al
Iceland/5533/2020	EPI_ISL_829215	deCODE genetics	deCODE genetics	Daniel F Gudbjartsson et al
Iceland/5534/2020	EPI_ISL_829216	deCODE genetics	deCODE genetics	Daniel F Gudbjartsson et al
Iceland/5535/2020	EPI_ISL_829217	deCODE genetics	deCODE genetics	Daniel F Gudbjartsson et al
Iceland/5536/2020	EPI_ISL_829218	deCODE genetics	deCODE genetics	Daniel F Gudbjartsson et al
Iceland/5537/2020	EPI_ISL_829219	deCODE genetics	deCODE genetics	Daniel F Gudbjartsson et al
Iceland/5538/2020	EPI_ISL_829220	The National University Hospital of Iceland	deCODE genetics	Daniel F Gudbjartsson et al
Iceland/5539/2020	EPI_ISL_829221	deCODE genetics	deCODE genetics	Daniel F Gudbjartsson et al
Iceland/554/2020	EPI_ISL_424574	The National University Hospital of Iceland	deCODE genetics	Daniel F Gudbjartsson et al
Iceland/5540/2020	EPI_ISL_829222	deCODE genetics	deCODE genetics	Daniel F Gudbjartsson et al
Iceland/5541/2020	EPI_ISL_829223	The National University Hospital of Iceland	deCODE genetics	Daniel F Gudbjartsson et al
Iceland/5542/2020	EPI_ISL_829224	The National University Hospital of Iceland	deCODE genetics	Daniel F Gudbjartsson et al
Iceland/5543/2020	EPI_ISL_829225	deCODE genetics	deCODE genetics	Daniel F Gudbjartsson et al
Iceland/5545/2020	EPI_ISL_829227	deCODE genetics	deCODE genetics	Daniel F Gudbjartsson et al
Iceland/5546/2020	EPI_ISL_829228	deCODE genetics	deCODE genetics	Daniel F Gudbjartsson et al
Iceland/5547/2020	EPI_ISL_829229	deCODE genetics	deCODE genetics	Daniel F Gudbjartsson et al
Iceland/5548/2020	EPI_ISL_829230	deCODE genetics	deCODE genetics	Daniel F Gudbjartsson et al
Iceland/5549/2020	EPI_ISL_829231	deCODE genetics	deCODE genetics	Daniel F Gudbjartsson et al
Iceland/555/2020	EPI_ISL_424575	The National University Hospital of Iceland	deCODE genetics	Daniel F Gudbjartsson et al
Iceland/5550/2020	EPI_ISL_829232	deCODE genetics	deCODE genetics	Daniel F Gudbjartsson et al
Iceland/5551/2020	EPI_ISL_829233	deCODE genetics	deCODE genetics	Daniel F Gudbjartsson et al
Iceland/5552/2020	EPI_ISL_829234	deCODE genetics	deCODE genetics	Daniel F Gudbjartsson et al
Iceland/5553/2020	EPI_ISL_829235	deCODE genetics	deCODE genetics	Daniel F Gudbjartsson et al
Iceland/5554/2020	EPI_ISL_829236	The National University Hospital of Iceland	deCODE genetics	Daniel F Gudbjartsson et al
Iceland/5555/2020	EPI_ISL_829237	The National University Hospital of Iceland	deCODE genetics	Daniel F Gudbjartsson et al
Iceland/5557/2020	EPI_ISL_829239	The National University Hospital of Iceland	deCODE genetics	Daniel F Gudbjartsson et al
Iceland/5558/2020	EPI_ISL_829240	deCODE genetics	deCODE genetics	Daniel F Gudbjartsson et al
Iceland/5559/2020	EPI_ISL_829241	The National University Hospital of Iceland	deCODE genetics	Daniel F Gudbjartsson et al
Iceland/556/2020	EPI_ISL_424576	The National University Hospital of Iceland	deCODE genetics	Daniel F Gudbjartsson et al
Iceland/5560/2020	EPI_ISL_829242	deCODE genetics	deCODE genetics	Daniel F Gudbjartsson et al
Iceland/5561/2020	EPI_ISL_829243	deCODE genetics	deCODE genetics	Daniel F Gudbjartsson et al
Iceland/5562/2020	EPI_ISL_829244	deCODE genetics	deCODE genetics	Daniel F Gudbjartsson et al
Iceland/5563/2020	EPI_ISL_829245	deCODE genetics	deCODE genetics	Daniel F Gudbjartsson et al
Iceland/5564/2020	EPI_ISL_829246	deCODE genetics	deCODE genetics	Daniel F Gudbjartsson et al
Iceland/5565/2020	EPI_ISL_829247	deCODE genetics	deCODE genetics	Daniel F Gudbjartsson et al
Iceland/5566/2020	EPI_ISL_829248	deCODE genetics	deCODE genetics	Daniel F Gudbjartsson et al
Iceland/5569/2020	EPI_ISL_829251	deCODE genetics	deCODE genetics	Daniel F Gudbjartsson et al
Iceland/557/2020	EPI_ISL_424577	The National University Hospital of Iceland	deCODE genetics	Daniel F Gudbjartsson et al
Iceland/5570/2020	EPI_ISL_829252	deCODE genetics	deCODE genetics	Daniel F Gudbjartsson et al
Iceland/5571/2020	EPI_ISL_829253	deCODE genetics	deCODE genetics	Daniel F Gudbjartsson et al
Iceland/5572/2020	EPI_ISL_829254	deCODE genetics	deCODE genetics	Daniel F Gudbjartsson et al
Iceland/5573/2020	EPI_ISL_829255	deCODE genetics	deCODE genetics	Daniel F Gudbjartsson et al
Iceland/5574/2020	EPI_ISL_829256	deCODE genetics	deCODE genetics	Daniel F Gudbjartsson et al
Iceland/5575/2020	EPI_ISL_829257	deCODE genetics	deCODE genetics	Daniel F Gudbjartsson et al
Iceland/5576/2020	EPI_ISL_829258	deCODE genetics	deCODE genetics	Daniel F Gudbjartsson et al
Iceland/5577/2020	EPI_ISL_829259	deCODE genetics	deCODE genetics	Daniel F Gudbjartsson et al
Iceland/5578/2020	EPI_ISL_829260	deCODE genetics	deCODE genetics	Daniel F Gudbjartsson et al
Iceland/558/2020	EPI_ISL_424578	The National University Hospital of Iceland	deCODE genetics	Daniel F Gudbjartsson et al
Iceland/5580/2020	EPI_ISL_829262	deCODE genetics	deCODE genetics	Daniel F Gudbjartsson et al
Iceland/5581/2020	EPI_ISL_829263	deCODE genetics	deCODE genetics	Daniel F Gudbjartsson et al
Iceland/5582/2020	EPI_ISL_829264	deCODE genetics	deCODE genetics	Daniel F Gudbjartsson et al
Iceland/5583/2020	EPI_ISL_829265	deCODE genetics	deCODE genetics	Daniel F Gudbjartsson et al
Iceland/5584/2020	EPI_ISL_829266	deCODE genetics	deCODE genetics	Daniel F Gudbjartsson et al
Iceland/5585/2020	EPI_ISL_829267	deCODE genetics	deCODE genetics	Daniel F Gudbjartsson et al
Iceland/5586/2020	EPI_ISL_829268	deCODE genetics	deCODE genetics	Daniel F Gudbjartsson et al
Iceland/5587/2020	EPI_ISL_829269	deCODE genetics	deCODE genetics	Daniel F Gudbjartsson et al
Iceland/5588/2020	EPI_ISL_829270	deCODE genetics	deCODE genetics	Daniel F Gudbjartsson et al
Iceland/5589/2020	EPI_ISL_829271	deCODE genetics	deCODE genetics	Daniel F Gudbjartsson et al
Iceland/559/2020	EPI_ISL_424579	The National University Hospital of Iceland	deCODE genetics	Daniel F Gudbjartsson et al
Iceland/5590/2020	EPI_ISL_829272	deCODE genetics	deCODE genetics	Daniel F Gudbjartsson et al
Iceland/5591/2020	EPI_ISL_829273	The National University Hospital of Iceland	deCODE genetics	Daniel F Gudbjartsson et al
Iceland/5592/2020	EPI_ISL_829274	deCODE genetics	deCODE genetics	Daniel F Gudbjartsson et al
Iceland/5593/2020	EPI_ISL_829275	The National University Hospital of Iceland	deCODE genetics	Daniel F Gudbjartsson et al
Iceland/5594/2020	EPI_ISL_829276	deCODE genetics	deCODE genetics	Daniel F Gudbjartsson et al
Iceland/5595/2020	EPI_ISL_829277	deCODE genetics	deCODE genetics	Daniel F Gudbjartsson et al
Iceland/5596/2020	EPI_ISL_829278	deCODE genetics	deCODE genetics	Daniel F Gudbjartsson et al
Iceland/5597/2020	EPI_ISL_829279	deCODE genetics	deCODE genetics	Daniel F Gudbjartsson et al
Iceland/5598/2020	EPI_ISL_829280	deCODE genetics	deCODE genetics	Daniel F Gudbjartsson et al
Iceland/5599/2020	EPI_ISL_829281	deCODE genetics	deCODE genetics	Daniel F Gudbjartsson et al
Iceland/56/2020	EPI_ISL_417852	The National University Hospital of Iceland	deCODE genetics	Daniel F Gudbjartsson et al
Iceland/560/2020	EPI_ISL_424580	The National University Hospital of Iceland	deCODE genetics	Daniel F Gudbjartsson et al
Iceland/5600/2020	EPI_ISL_829282	deCODE genetics	deCODE genetics	Daniel F Gudbjartsson et al
Iceland/5601/2020	EPI_ISL_829283	deCODE genetics	deCODE genetics	Daniel F Gudbjartsson et al
Iceland/5602/2020	EPI_ISL_829284	deCODE genetics	deCODE genetics	Daniel F Gudbjartsson et al
Iceland/5603/2020	EPI_ISL_829285	deCODE genetics	deCODE genetics	Daniel F Gudbjartsson et al
Iceland/5604/2020	EPI_ISL_829286	The National University Hospital of Iceland	deCODE genetics	Daniel F Gudbjartsson et al
Iceland/5605/2020	EPI_ISL_829287	deCODE genetics	deCODE genetics	Daniel F Gudbjartsson et al
Iceland/5606/2020	EPI_ISL_829288	deCODE genetics	deCODE genetics	Daniel F Gudbjartsson et al
Iceland/5607/2020	EPI_ISL_829289	deCODE genetics	deCODE genetics	Daniel F Gudbjartsson et al
Iceland/5608/2020	EPI_ISL_829290	The National University Hospital of Iceland	deCODE genetics	Daniel F Gudbjartsson et al
Iceland/5609/2020	EPI_ISL_829291	The National University Hospital of Iceland	deCODE genetics	Daniel F Gudbjartsson et al
Iceland/561/2020	EPI_ISL_424581	The National University Hospital of Iceland	deCODE genetics	Daniel F Gudbjartsson et al
Iceland/5610/2020	EPI_ISL_829292	The National University Hospital of Iceland	deCODE genetics	Daniel F Gudbjartsson et al
Iceland/5611/2020	EPI_ISL_829293	The National University Hospital of Iceland	deCODE genetics	Daniel F Gudbjartsson et al
Iceland/5612/2020	EPI_ISL_829294	deCODE genetics	deCODE genetics	Daniel F Gudbjartsson et al
Iceland/5613/2020	EPI_ISL_829295	deCODE genetics	deCODE genetics	Daniel F Gudbjartsson et al
Iceland/5615/2020	EPI_ISL_829297	deCODE genetics	deCODE genetics	Daniel F Gudbjartsson et al
Iceland/5616/2020	EPI_ISL_829298	deCODE genetics	deCODE genetics	Daniel F Gudbjartsson et al
Iceland/5617/2020	EPI_ISL_829299	deCODE genetics	deCODE genetics	Daniel F Gudbjartsson et al
Iceland/5618/2020	EPI_ISL_829300	deCODE genetics	deCODE genetics	Daniel F Gudbjartsson et al
Iceland/5619/2020	EPI_ISL_829301	deCODE genetics	deCODE genetics	Daniel F Gudbjartsson et al
Iceland/562/2020	EPI_ISL_424582	The National University Hospital of Iceland	deCODE genetics	Daniel F Gudbjartsson et al
Iceland/5620/2020	EPI_ISL_829302	deCODE genetics	deCODE genetics	Daniel F Gudbjartsson et al
Iceland/5621/2020	EPI_ISL_829303	deCODE genetics	deCODE genetics	Daniel F Gudbjartsson et al
Iceland/5622/2020	EPI_ISL_829304	deCODE genetics	deCODE genetics	Daniel F Gudbjartsson et al
Iceland/5623/2020	EPI_ISL_829305	deCODE genetics	deCODE genetics	Daniel F Gudbjartsson et al
Iceland/5624/2020	EPI_ISL_829306	deCODE genetics	deCODE genetics	Daniel F Gudbjartsson et al
Iceland/5625/2020	EPI_ISL_829307	deCODE genetics	deCODE genetics	Daniel F Gudbjartsson et al
Iceland/5626/2020	EPI_ISL_829308	deCODE genetics	deCODE genetics	Daniel F Gudbjartsson et al
Iceland/5627/2020	EPI_ISL_829309	deCODE genetics	deCODE genetics	Daniel F Gudbjartsson et al
Iceland/5628/2020	EPI_ISL_829310	deCODE genetics	deCODE genetics	Daniel F Gudbjartsson et al
Iceland/5629/2020	EPI_ISL_829311	deCODE genetics	deCODE genetics	Daniel F Gudbjartsson et al
Iceland/563/2020	EPI_ISL_424583	The National University Hospital of Iceland	deCODE genetics	Daniel F Gudbjartsson et al
Iceland/5630/2020	EPI_ISL_829312	deCODE genetics	deCODE genetics	Daniel F Gudbjartsson et al
Iceland/5631/2020	EPI_ISL_829313	deCODE genetics	deCODE genetics	Daniel F Gudbjartsson et al
Iceland/5632/2020	EPI_ISL_829314	The National University Hospital of Iceland	deCODE genetics	Daniel F Gudbjartsson et al
Iceland/5633/2020	EPI_ISL_829315	The National University Hospital of Iceland	deCODE genetics	Daniel F Gudbjartsson et al
Iceland/5634/2021	EPI_ISL_829316	deCODE genetics	deCODE genetics	Daniel F Gudbjartsson et al
Iceland/5635/2020	EPI_ISL_829317	The National University Hospital of Iceland	deCODE genetics	Daniel F Gudbjartsson et al
Iceland/5636/2020	EPI_ISL_829318	The National University Hospital of Iceland	deCODE genetics	Daniel F Gudbjartsson et al
Iceland/5637/2020	EPI_ISL_829319	deCODE genetics	deCODE genetics	Daniel F Gudbjartsson et al
Iceland/5638/2020	EPI_ISL_829320	deCODE genetics	deCODE genetics	Daniel F Gudbjartsson et al
Iceland/5639/2020	EPI_ISL_829321	deCODE genetics	deCODE genetics	Daniel F Gudbjartsson et al
Iceland/564/2020	EPI_ISL_424584	The National University Hospital of Iceland	deCODE genetics	Daniel F Gudbjartsson et al
Iceland/5641/2021	EPI_ISL_829323	deCODE genetics	deCODE genetics	Daniel F Gudbjartsson et al
Iceland/5642/2020	EPI_ISL_829324	deCODE genetics	deCODE genetics	Daniel F Gudbjartsson et al
Iceland/5643/2021	EPI_ISL_829325	deCODE genetics	deCODE genetics	Daniel F Gudbjartsson et al
Iceland/5644/2021	EPI_ISL_829326	deCODE genetics	deCODE genetics	Daniel F Gudbjartsson et al
Iceland/5645/2020	EPI_ISL_829327	deCODE genetics	deCODE genetics	Daniel F Gudbjartsson et al
Iceland/5646/2020	EPI_ISL_829328	deCODE genetics	deCODE genetics	Daniel F Gudbjartsson et al
Iceland/5647/2020	EPI_ISL_829329	deCODE genetics	deCODE genetics	Daniel F Gudbjartsson et al
Iceland/5648/2020	EPI_ISL_829330	deCODE genetics	deCODE genetics	Daniel F Gudbjartsson et al
Iceland/5649/2020	EPI_ISL_829331	deCODE genetics	deCODE genetics	Daniel F Gudbjartsson et al
Iceland/565/2020	EPI_ISL_424585	The National University Hospital of Iceland	deCODE genetics	Daniel F Gudbjartsson et al
Iceland/5650/2020	EPI_ISL_829332	deCODE genetics	deCODE genetics	Daniel F Gudbjartsson et al
Iceland/5651/2020	EPI_ISL_829333	deCODE genetics	deCODE genetics	Daniel F Gudbjartsson et al
Iceland/5652/2020	EPI_ISL_829334	deCODE genetics	deCODE genetics	Daniel F Gudbjartsson et al
Iceland/5654/2020	EPI_ISL_829336	deCODE genetics	deCODE genetics	Daniel F Gudbjartsson et al
Iceland/5655/2020	EPI_ISL_829337	deCODE genetics	deCODE genetics	Daniel F Gudbjartsson et al
Iceland/5656/2020	EPI_ISL_829338	deCODE genetics	deCODE genetics	Daniel F Gudbjartsson et al
Iceland/5657/2020	EPI_ISL_829339	deCODE genetics	deCODE genetics	Daniel F Gudbjartsson et al
Iceland/5658/2020	EPI_ISL_829340	deCODE genetics	deCODE genetics	Daniel F Gudbjartsson et al
Iceland/5659/2020	EPI_ISL_829341	deCODE genetics	deCODE genetics	Daniel F Gudbjartsson et al
Iceland/566/2020	EPI_ISL_424586	The National University Hospital of Iceland	deCODE genetics	Daniel F Gudbjartsson et al
Iceland/5660/2020	EPI_ISL_829342	deCODE genetics	deCODE genetics	Daniel F Gudbjartsson et al
Iceland/5661/2020	EPI_ISL_829343	deCODE genetics	deCODE genetics	Daniel F Gudbjartsson et al
Iceland/5662/2020	EPI_ISL_829344	deCODE genetics	deCODE genetics	Daniel F Gudbjartsson et al
Iceland/5663/2020	EPI_ISL_829345	deCODE genetics	deCODE genetics	Daniel F Gudbjartsson et al
Iceland/5664/2020	EPI_ISL_829346	deCODE genetics	deCODE genetics	Daniel F Gudbjartsson et al
Iceland/5665/2020	EPI_ISL_829347	deCODE genetics	deCODE genetics	Daniel F Gudbjartsson et al
Iceland/5666/2020	EPI_ISL_829348	deCODE genetics	deCODE genetics	Daniel F Gudbjartsson et al
Iceland/5667/2020	EPI_ISL_829349	deCODE genetics	deCODE genetics	Daniel F Gudbjartsson et al
Iceland/5668/2020	EPI_ISL_829350	deCODE genetics	deCODE genetics	Daniel F Gudbjartsson et al
Iceland/5669/2020	EPI_ISL_829351	deCODE genetics	deCODE genetics	Daniel F Gudbjartsson et al
Iceland/567/2020	EPI_ISL_424587	The National University Hospital of Iceland	deCODE genetics	Daniel F Gudbjartsson et al
Iceland/5670/2020	EPI_ISL_829352	deCODE genetics	deCODE genetics	Daniel F Gudbjartsson et al
Iceland/5671/2020	EPI_ISL_829353	deCODE genetics	deCODE genetics	Daniel F Gudbjartsson et al
Iceland/5672/2020	EPI_ISL_829354	deCODE genetics	deCODE genetics	Daniel F Gudbjartsson et al
Iceland/5673/2020	EPI_ISL_829355	deCODE genetics	deCODE genetics	Daniel F Gudbjartsson et al
Iceland/5674/2020	EPI_ISL_829356	deCODE genetics	deCODE genetics	Daniel F Gudbjartsson et al
Iceland/5675/2020	EPI_ISL_829357	deCODE genetics	deCODE genetics	Daniel F Gudbjartsson et al
Iceland/5676/2020	EPI_ISL_829358	deCODE genetics	deCODE genetics	Daniel F Gudbjartsson et al
Iceland/5677/2020	EPI_ISL_829359	deCODE genetics	deCODE genetics	Daniel F Gudbjartsson et al
Iceland/5678/2020	EPI_ISL_829360	The National University Hospital of Iceland	deCODE genetics	Daniel F Gudbjartsson et al
Iceland/5679/2020	EPI_ISL_829361	The National University Hospital of Iceland	deCODE genetics	Daniel F Gudbjartsson et al
Iceland/568/2020	EPI_ISL_424588	The National University Hospital of Iceland	deCODE genetics	Daniel F Gudbjartsson et al
Iceland/5680/2020	EPI_ISL_829362	deCODE genetics	deCODE genetics	Daniel F Gudbjartsson et al
Iceland/5681/2020	EPI_ISL_829363	deCODE genetics	deCODE genetics	Daniel F Gudbjartsson et al
Iceland/5682/2020	EPI_ISL_829364	The National University Hospital of Iceland	deCODE genetics	Daniel F Gudbjartsson et al
Iceland/5683/2020	EPI_ISL_829365	deCODE genetics	deCODE genetics	Daniel F Gudbjartsson et al
Iceland/5684/2020	EPI_ISL_829366	The National University Hospital of Iceland	deCODE genetics	Daniel F Gudbjartsson et al
Iceland/5685/2020	EPI_ISL_829367	deCODE genetics	deCODE genetics	Daniel F Gudbjartsson et al
Iceland/5686/2020	EPI_ISL_829368	deCODE genetics	deCODE genetics	Daniel F Gudbjartsson et al
Iceland/5687/2020	EPI_ISL_829369	The National University Hospital of Iceland	deCODE genetics	Daniel F Gudbjartsson et al
Iceland/5688/2020	EPI_ISL_829370	The National University Hospital of Iceland	deCODE genetics	Daniel F Gudbjartsson et al
Iceland/5689/2020	EPI_ISL_829371	The National University Hospital of Iceland	deCODE genetics	Daniel F Gudbjartsson et al
Iceland/569/2020	EPI_ISL_424589	The National University Hospital of Iceland	deCODE genetics	Daniel F Gudbjartsson et al
Iceland/5690/2020	EPI_ISL_829372	The National University Hospital of Iceland	deCODE genetics	Daniel F Gudbjartsson et al
Iceland/5691/2020	EPI_ISL_829373	deCODE genetics	deCODE genetics	Daniel F Gudbjartsson et al
Iceland/5692/2020	EPI_ISL_829374	deCODE genetics	deCODE genetics	Daniel F Gudbjartsson et al
Iceland/5693/2020	EPI_ISL_829375	deCODE genetics	deCODE genetics	Daniel F Gudbjartsson et al
Iceland/5694/2020	EPI_ISL_829376	The National University Hospital of Iceland	deCODE genetics	Daniel F Gudbjartsson et al
Iceland/5695/2020	EPI_ISL_829377	The National University Hospital of Iceland	deCODE genetics	Daniel F Gudbjartsson et al
Iceland/5696/2020	EPI_ISL_829378	The National University Hospital of Iceland	deCODE genetics	Daniel F Gudbjartsson et al
Iceland/5697/2020	EPI_ISL_829379	The National University Hospital of Iceland	deCODE genetics	Daniel F Gudbjartsson et al
Iceland/5698/2020	EPI_ISL_829380	deCODE genetics	deCODE genetics	Daniel F Gudbjartsson et al
Iceland/5699/2020	EPI_ISL_829381	The National University Hospital of Iceland	deCODE genetics	Daniel F Gudbjartsson et al
Iceland/57/2020	EPI_ISL_417692	The National University Hospital of Iceland	deCODE genetics	Daniel F Gudbjartsson et al
Iceland/570/2020	EPI_ISL_424590	The National University Hospital of Iceland	deCODE genetics	Daniel F Gudbjartsson et al
Iceland/5700/2020	EPI_ISL_829382	deCODE genetics	deCODE genetics	Daniel F Gudbjartsson et al
Iceland/5701/2020	EPI_ISL_829383	deCODE genetics	deCODE genetics	Daniel F Gudbjartsson et al
Iceland/5702/2020	EPI_ISL_829384	deCODE genetics	deCODE genetics	Daniel F Gudbjartsson et al
Iceland/5703/2020	EPI_ISL_829385	deCODE genetics	deCODE genetics	Daniel F Gudbjartsson et al
Iceland/5704/2020	EPI_ISL_829386	deCODE genetics	deCODE genetics	Daniel F Gudbjartsson et al
Iceland/5705/2020	EPI_ISL_829387	deCODE genetics	deCODE genetics	Daniel F Gudbjartsson et al
Iceland/5706/2020	EPI_ISL_829388	deCODE genetics	deCODE genetics	Daniel F Gudbjartsson et al
Iceland/5707/2020	EPI_ISL_829389	deCODE genetics	deCODE genetics	Daniel F Gudbjartsson et al
Iceland/5708/2020	EPI_ISL_829390	deCODE genetics	deCODE genetics	Daniel F Gudbjartsson et al
Iceland/5709/2020	EPI_ISL_829391	deCODE genetics	deCODE genetics	Daniel F Gudbjartsson et al
Iceland/571/2020	EPI_ISL_424591	The National University Hospital of Iceland	deCODE genetics	Daniel F Gudbjartsson et al
Iceland/5710/2020	EPI_ISL_829392	deCODE genetics	deCODE genetics	Daniel F Gudbjartsson et al
Iceland/5711/2020	EPI_ISL_829393	deCODE genetics	deCODE genetics	Daniel F Gudbjartsson et al
Iceland/5712/2020	EPI_ISL_829394	deCODE genetics	deCODE genetics	Daniel F Gudbjartsson et al
Iceland/5713/2020	EPI_ISL_829395	deCODE genetics	deCODE genetics	Daniel F Gudbjartsson et al
Iceland/5714/2020	EPI_ISL_829396	deCODE genetics	deCODE genetics	Daniel F Gudbjartsson et al
Iceland/5715/2020	EPI_ISL_829397	deCODE genetics	deCODE genetics	Daniel F Gudbjartsson et al
Iceland/5716/2020	EPI_ISL_829398	deCODE genetics	deCODE genetics	Daniel F Gudbjartsson et al
Iceland/5717/2020	EPI_ISL_829399	deCODE genetics	deCODE genetics	Daniel F Gudbjartsson et al
Iceland/5718/2020	EPI_ISL_829400	deCODE genetics	deCODE genetics	Daniel F Gudbjartsson et al
Iceland/5719/2020	EPI_ISL_829401	deCODE genetics	deCODE genetics	Daniel F Gudbjartsson et al
Iceland/572/2020	EPI_ISL_424592	The National University Hospital of Iceland	deCODE genetics	Daniel F Gudbjartsson et al
Iceland/5720/2020	EPI_ISL_829402	deCODE genetics	deCODE genetics	Daniel F Gudbjartsson et al
Iceland/5721/2020	EPI_ISL_829403	deCODE genetics	deCODE genetics	Daniel F Gudbjartsson et al
Iceland/5722/2020	EPI_ISL_829404	deCODE genetics	deCODE genetics	Daniel F Gudbjartsson et al
Iceland/5723/2020	EPI_ISL_829405	deCODE genetics	deCODE genetics	Daniel F Gudbjartsson et al
Iceland/5724/2020	EPI_ISL_829406	deCODE genetics	deCODE genetics	Daniel F Gudbjartsson et al
Iceland/5725/2020	EPI_ISL_829407	deCODE genetics	deCODE genetics	Daniel F Gudbjartsson et al
Iceland/5726/2020	EPI_ISL_829408	deCODE genetics	deCODE genetics	Daniel F Gudbjartsson et al
Iceland/5727/2020	EPI_ISL_829409	deCODE genetics	deCODE genetics	Daniel F Gudbjartsson et al
Iceland/5729/2020	EPI_ISL_829411	deCODE genetics	deCODE genetics	Daniel F Gudbjartsson et al
Iceland/573/2020	EPI_ISL_424593	The National University Hospital of Iceland	deCODE genetics	Daniel F Gudbjartsson et al
Iceland/5730/2020	EPI_ISL_829412	deCODE genetics	deCODE genetics	Daniel F Gudbjartsson et al
Iceland/5731/2020	EPI_ISL_829413	deCODE genetics	deCODE genetics	Daniel F Gudbjartsson et al
Iceland/5732/2020	EPI_ISL_829414	The National University Hospital of Iceland	deCODE genetics	Daniel F Gudbjartsson et al
Iceland/5733/2020	EPI_ISL_829415	deCODE genetics	deCODE genetics	Daniel F Gudbjartsson et al
Iceland/5734/2020	EPI_ISL_829416	deCODE genetics	deCODE genetics	Daniel F Gudbjartsson et al
Iceland/5735/2020	EPI_ISL_829417	deCODE genetics	deCODE genetics	Daniel F Gudbjartsson et al
Iceland/5736/2020	EPI_ISL_829418	deCODE genetics	deCODE genetics	Daniel F Gudbjartsson et al
Iceland/5737/2020	EPI_ISL_829419	deCODE genetics	deCODE genetics	Daniel F Gudbjartsson et al
Iceland/5738/2020	EPI_ISL_829420	deCODE genetics	deCODE genetics	Daniel F Gudbjartsson et al
Iceland/5739/2020	EPI_ISL_829421	deCODE genetics	deCODE genetics	Daniel F Gudbjartsson et al
Iceland/574/2020	EPI_ISL_424594	The National University Hospital of Iceland	deCODE genetics	Daniel F Gudbjartsson et al
Iceland/5740/2020	EPI_ISL_829422	deCODE genetics	deCODE genetics	Daniel F Gudbjartsson et al
Iceland/5741/2020	EPI_ISL_829423	deCODE genetics	deCODE genetics	Daniel F Gudbjartsson et al
Iceland/5742/2020	EPI_ISL_829424	deCODE genetics	deCODE genetics	Daniel F Gudbjartsson et al
Iceland/5743/2020	EPI_ISL_829425	deCODE genetics	deCODE genetics	Daniel F Gudbjartsson et al
Iceland/5744/2020	EPI_ISL_829426	The National University Hospital of Iceland	deCODE genetics	Daniel F Gudbjartsson et al
Iceland/5745/2020	EPI_ISL_829427	deCODE genetics	deCODE genetics	Daniel F Gudbjartsson et al
Iceland/5746/2020	EPI_ISL_829428	deCODE genetics	deCODE genetics	Daniel F Gudbjartsson et al
Iceland/5748/2020	EPI_ISL_829430	deCODE genetics	deCODE genetics	Daniel F Gudbjartsson et al
Iceland/5749/2020	EPI_ISL_829431	deCODE genetics	deCODE genetics	Daniel F Gudbjartsson et al
Iceland/575/2020	EPI_ISL_424595	The National University Hospital of Iceland	deCODE genetics	Daniel F Gudbjartsson et al
Iceland/5750/2020	EPI_ISL_829432	deCODE genetics	deCODE genetics	Daniel F Gudbjartsson et al
Iceland/5751/2020	EPI_ISL_829433	deCODE genetics	deCODE genetics	Daniel F Gudbjartsson et al
Iceland/5753/2020	EPI_ISL_829435	deCODE genetics	deCODE genetics	Daniel F Gudbjartsson et al
Iceland/5754/2020	EPI_ISL_829436	deCODE genetics	deCODE genetics	Daniel F Gudbjartsson et al
Iceland/5755/2020	EPI_ISL_829437	deCODE genetics	deCODE genetics	Daniel F Gudbjartsson et al
Iceland/5756/2020	EPI_ISL_829438	deCODE genetics	deCODE genetics	Daniel F Gudbjartsson et al
Iceland/5757/2020	EPI_ISL_829439	deCODE genetics	deCODE genetics	Daniel F Gudbjartsson et al
Iceland/5758/2020	EPI_ISL_829440	deCODE genetics	deCODE genetics	Daniel F Gudbjartsson et al
Iceland/5759/2020	EPI_ISL_829441	deCODE genetics	deCODE genetics	Daniel F Gudbjartsson et al
Iceland/576/2020	EPI_ISL_424596	The National University Hospital of Iceland	deCODE genetics	Daniel F Gudbjartsson et al
Iceland/5760/2020	EPI_ISL_829442	deCODE genetics	deCODE genetics	Daniel F Gudbjartsson et al
Iceland/5761/2020	EPI_ISL_829443	deCODE genetics	deCODE genetics	Daniel F Gudbjartsson et al
Iceland/5762/2020	EPI_ISL_829444	deCODE genetics	deCODE genetics	Daniel F Gudbjartsson et al
Iceland/5763/2020	EPI_ISL_829445	deCODE genetics	deCODE genetics	Daniel F Gudbjartsson et al
Iceland/5765/2020	EPI_ISL_829447	deCODE genetics	deCODE genetics	Daniel F Gudbjartsson et al
Iceland/5766/2020	EPI_ISL_829448	deCODE genetics	deCODE genetics	Daniel F Gudbjartsson et al
Iceland/5767/2020	EPI_ISL_829449	The National University Hospital of Iceland	deCODE genetics	Daniel F Gudbjartsson et al
Iceland/5768/2020	EPI_ISL_829450	deCODE genetics	deCODE genetics	Daniel F Gudbjartsson et al
Iceland/5769/2020	EPI_ISL_829451	deCODE genetics	deCODE genetics	Daniel F Gudbjartsson et al
Iceland/577/2020	EPI_ISL_424597	The National University Hospital of Iceland	deCODE genetics	Daniel F Gudbjartsson et al
Iceland/5770/2020	EPI_ISL_829452	deCODE genetics	deCODE genetics	Daniel F Gudbjartsson et al
Iceland/5771/2020	EPI_ISL_829453	deCODE genetics	deCODE genetics	Daniel F Gudbjartsson et al
Iceland/5772/2020	EPI_ISL_829454	deCODE genetics	deCODE genetics	Daniel F Gudbjartsson et al
Iceland/5773/2020	EPI_ISL_829455	deCODE genetics	deCODE genetics	Daniel F Gudbjartsson et al
Iceland/5774/2020	EPI_ISL_829456	deCODE genetics	deCODE genetics	Daniel F Gudbjartsson et al
Iceland/5775/2020	EPI_ISL_829457	deCODE genetics	deCODE genetics	Daniel F Gudbjartsson et al
Iceland/5776/2020	EPI_ISL_829458	deCODE genetics	deCODE genetics	Daniel F Gudbjartsson et al
Iceland/5777/2020	EPI_ISL_829459	The National University Hospital of Iceland	deCODE genetics	Daniel F Gudbjartsson et al
Iceland/5779/2020	EPI_ISL_829460	The National University Hospital of Iceland	deCODE genetics	Daniel F Gudbjartsson et al
Iceland/578/2020	EPI_ISL_424598	The National University Hospital of Iceland	deCODE genetics	Daniel F Gudbjartsson et al
Iceland/5780/2020	EPI_ISL_829461	deCODE genetics	deCODE genetics	Daniel F Gudbjartsson et al
Iceland/5781/2020	EPI_ISL_829462	deCODE genetics	deCODE genetics	Daniel F Gudbjartsson et al
Iceland/5782/2020	EPI_ISL_829463	deCODE genetics	deCODE genetics	Daniel F Gudbjartsson et al
Iceland/5783/2020	EPI_ISL_829464	The National University Hospital of Iceland	deCODE genetics	Daniel F Gudbjartsson et al
Iceland/5785/2020	EPI_ISL_829466	deCODE genetics	deCODE genetics	Daniel F Gudbjartsson et al
Iceland/5786/2020	EPI_ISL_829467	deCODE genetics	deCODE genetics	Daniel F Gudbjartsson et al
Iceland/5787/2020	EPI_ISL_829468	deCODE genetics	deCODE genetics	Daniel F Gudbjartsson et al
Iceland/5788/2020	EPI_ISL_829469	deCODE genetics	deCODE genetics	Daniel F Gudbjartsson et al
Iceland/5789/2020	EPI_ISL_829470	The National University Hospital of Iceland	deCODE genetics	Daniel F Gudbjartsson et al
Iceland/579/2020	EPI_ISL_424599	The National University Hospital of Iceland	deCODE genetics	Daniel F Gudbjartsson et al
Iceland/5790/2020	EPI_ISL_829471	The National University Hospital of Iceland	deCODE genetics	Daniel F Gudbjartsson et al
Iceland/5791/2020	EPI_ISL_829472	deCODE genetics	deCODE genetics	Daniel F Gudbjartsson et al
Iceland/5792/2020	EPI_ISL_829473	deCODE genetics	deCODE genetics	Daniel F Gudbjartsson et al
Iceland/5793/2020	EPI_ISL_829474	deCODE genetics	deCODE genetics	Daniel F Gudbjartsson et al
Iceland/5794/2020	EPI_ISL_829475	deCODE genetics	deCODE genetics	Daniel F Gudbjartsson et al
Iceland/5795/2020	EPI_ISL_829476	The National University Hospital of Iceland	deCODE genetics	Daniel F Gudbjartsson et al
Iceland/5796/2020	EPI_ISL_829477	The National University Hospital of Iceland	deCODE genetics	Daniel F Gudbjartsson et al
Iceland/5798/2020	EPI_ISL_829479	deCODE genetics	deCODE genetics	Daniel F Gudbjartsson et al
Iceland/5799/2020	EPI_ISL_829480	deCODE genetics	deCODE genetics	Daniel F Gudbjartsson et al
Iceland/58/2020	EPI_ISL_417756	The National University Hospital of Iceland	deCODE genetics	Daniel F Gudbjartsson et al
Iceland/580/2020	EPI_ISL_424600	The National University Hospital of Iceland	deCODE genetics	Daniel F Gudbjartsson et al
Iceland/5800/2020	EPI_ISL_829481	deCODE genetics	deCODE genetics	Daniel F Gudbjartsson et al
Iceland/5801/2020	EPI_ISL_829482	deCODE genetics	deCODE genetics	Daniel F Gudbjartsson et al
Iceland/5802/2020	EPI_ISL_829483	deCODE genetics	deCODE genetics	Daniel F Gudbjartsson et al
Iceland/5803/2020	EPI_ISL_829484	deCODE genetics	deCODE genetics	Daniel F Gudbjartsson et al
Iceland/5804/2020	EPI_ISL_829485	deCODE genetics	deCODE genetics	Daniel F Gudbjartsson et al
Iceland/5805/2020	EPI_ISL_829486	deCODE genetics	deCODE genetics	Daniel F Gudbjartsson et al
Iceland/5806/2020	EPI_ISL_829487	deCODE genetics	deCODE genetics	Daniel F Gudbjartsson et al
Iceland/5807/2020	EPI_ISL_829488	deCODE genetics	deCODE genetics	Daniel F Gudbjartsson et al
Iceland/5808/2020	EPI_ISL_829489	deCODE genetics	deCODE genetics	Daniel F Gudbjartsson et al
Iceland/5809/2020	EPI_ISL_829490	deCODE genetics	deCODE genetics	Daniel F Gudbjartsson et al
Iceland/581/2020	EPI_ISL_424601	The National University Hospital of Iceland	deCODE genetics	Daniel F Gudbjartsson et al
Iceland/5810/2020	EPI_ISL_829491	deCODE genetics	deCODE genetics	Daniel F Gudbjartsson et al
Iceland/5811/2020	EPI_ISL_829492	deCODE genetics	deCODE genetics	Daniel F Gudbjartsson et al
Iceland/5812/2020	EPI_ISL_829493	deCODE genetics	deCODE genetics	Daniel F Gudbjartsson et al
Iceland/5813/2020	EPI_ISL_829494	deCODE genetics	deCODE genetics	Daniel F Gudbjartsson et al
Iceland/5814/2020	EPI_ISL_829495	deCODE genetics	deCODE genetics	Daniel F Gudbjartsson et al
Iceland/5815/2020	EPI_ISL_829496	deCODE genetics	deCODE genetics	Daniel F Gudbjartsson et al
Iceland/5816/2020	EPI_ISL_829497	deCODE genetics	deCODE genetics	Daniel F Gudbjartsson et al
Iceland/5817/2020	EPI_ISL_829498	deCODE genetics	deCODE genetics	Daniel F Gudbjartsson et al
Iceland/5818/2020	EPI_ISL_829499	deCODE genetics	deCODE genetics	Daniel F Gudbjartsson et al
Iceland/5819/2020	EPI_ISL_829500	deCODE genetics	deCODE genetics	Daniel F Gudbjartsson et al
Iceland/582/2020	EPI_ISL_424602	The National University Hospital of Iceland	deCODE genetics	Daniel F Gudbjartsson et al
Iceland/5820/2020	EPI_ISL_829501	deCODE genetics	deCODE genetics	Daniel F Gudbjartsson et al
Iceland/5821/2020	EPI_ISL_829502	deCODE genetics	deCODE genetics	Daniel F Gudbjartsson et al
Iceland/5822/2020	EPI_ISL_829503	deCODE genetics	deCODE genetics	Daniel F Gudbjartsson et al
Iceland/5823/2020	EPI_ISL_829504	deCODE genetics	deCODE genetics	Daniel F Gudbjartsson et al
Iceland/5824/2020	EPI_ISL_829505	deCODE genetics	deCODE genetics	Daniel F Gudbjartsson et al
Iceland/5825/2020	EPI_ISL_829506	deCODE genetics	deCODE genetics	Daniel F Gudbjartsson et al
Iceland/5826/2020	EPI_ISL_829507	deCODE genetics	deCODE genetics	Daniel F Gudbjartsson et al
Iceland/5827/2020	EPI_ISL_829508	deCODE genetics	deCODE genetics	Daniel F Gudbjartsson et al
Iceland/5828/2020	EPI_ISL_829509	deCODE genetics	deCODE genetics	Daniel F Gudbjartsson et al
Iceland/5829/2020	EPI_ISL_829510	deCODE genetics	deCODE genetics	Daniel F Gudbjartsson et al
Iceland/583/2020	EPI_ISL_424603	The National University Hospital of Iceland	deCODE genetics	Daniel F Gudbjartsson et al
Iceland/5830/2020	EPI_ISL_829511	deCODE genetics	deCODE genetics	Daniel F Gudbjartsson et al
Iceland/5831/2020	EPI_ISL_829512	The National University Hospital of Iceland	deCODE genetics	Daniel F Gudbjartsson et al
Iceland/5832/2020	EPI_ISL_829513	deCODE genetics	deCODE genetics	Daniel F Gudbjartsson et al
Iceland/5833/2020	EPI_ISL_829514	deCODE genetics	deCODE genetics	Daniel F Gudbjartsson et al
Iceland/5834/2020	EPI_ISL_829515	deCODE genetics	deCODE genetics	Daniel F Gudbjartsson et al
Iceland/5835/2020	EPI_ISL_829516	deCODE genetics	deCODE genetics	Daniel F Gudbjartsson et al
Iceland/5836/2020	EPI_ISL_829517	deCODE genetics	deCODE genetics	Daniel F Gudbjartsson et al
Iceland/5837/2020	EPI_ISL_829518	The National University Hospital of Iceland	deCODE genetics	Daniel F Gudbjartsson et al
Iceland/5838/2020	EPI_ISL_829519	deCODE genetics	deCODE genetics	Daniel F Gudbjartsson et al
Iceland/5839/2020	EPI_ISL_829520	deCODE genetics	deCODE genetics	Daniel F Gudbjartsson et al
Iceland/584/2020	EPI_ISL_424604	The National University Hospital of Iceland	deCODE genetics	Daniel F Gudbjartsson et al
Iceland/5840/2020	EPI_ISL_829521	deCODE genetics	deCODE genetics	Daniel F Gudbjartsson et al
Iceland/5841/2020	EPI_ISL_829522	deCODE genetics	deCODE genetics	Daniel F Gudbjartsson et al
Iceland/5842/2020	EPI_ISL_829523	deCODE genetics	deCODE genetics	Daniel F Gudbjartsson et al
Iceland/5843/2020	EPI_ISL_829524	The National University Hospital of Iceland	deCODE genetics	Daniel F Gudbjartsson et al
Iceland/5844/2020	EPI_ISL_829525	The National University Hospital of Iceland	deCODE genetics	Daniel F Gudbjartsson et al
Iceland/5846/2020	EPI_ISL_829526	The National University Hospital of Iceland	deCODE genetics	Daniel F Gudbjartsson et al
Iceland/5847/2020	EPI_ISL_829527	deCODE genetics	deCODE genetics	Daniel F Gudbjartsson et al
Iceland/5848/2020	EPI_ISL_829528	deCODE genetics	deCODE genetics	Daniel F Gudbjartsson et al
Iceland/5849/2020	EPI_ISL_829529	The National University Hospital of Iceland	deCODE genetics	Daniel F Gudbjartsson et al
Iceland/585/2020	EPI_ISL_424605	The National University Hospital of Iceland	deCODE genetics	Daniel F Gudbjartsson et al
Iceland/5850/2020	EPI_ISL_829530	deCODE genetics	deCODE genetics	Daniel F Gudbjartsson et al
Iceland/5851/2020	EPI_ISL_829531	deCODE genetics	deCODE genetics	Daniel F Gudbjartsson et al
Iceland/5852/2020	EPI_ISL_829532	deCODE genetics	deCODE genetics	Daniel F Gudbjartsson et al
Iceland/5853/2020	EPI_ISL_829533	deCODE genetics	deCODE genetics	Daniel F Gudbjartsson et al
Iceland/5854/2020	EPI_ISL_829534	deCODE genetics	deCODE genetics	Daniel F Gudbjartsson et al
Iceland/5855/2020	EPI_ISL_829535	deCODE genetics	deCODE genetics	Daniel F Gudbjartsson et al
Iceland/5857/2020	EPI_ISL_829537	deCODE genetics	deCODE genetics	Daniel F Gudbjartsson et al
Iceland/5858/2020	EPI_ISL_829538	deCODE genetics	deCODE genetics	Daniel F Gudbjartsson et al
Iceland/5859/2020	EPI_ISL_829539	deCODE genetics	deCODE genetics	Daniel F Gudbjartsson et al
Iceland/586/2020	EPI_ISL_424606	The National University Hospital of Iceland	deCODE genetics	Daniel F Gudbjartsson et al
Iceland/5860/2020	EPI_ISL_829540	deCODE genetics	deCODE genetics	Daniel F Gudbjartsson et al
Iceland/5861/2020	EPI_ISL_829541	deCODE genetics	deCODE genetics	Daniel F Gudbjartsson et al
Iceland/5862/2020	EPI_ISL_829542	deCODE genetics	deCODE genetics	Daniel F Gudbjartsson et al
Iceland/5863/2020	EPI_ISL_829543	The National University Hospital of Iceland	deCODE genetics	Daniel F Gudbjartsson et al
Iceland/5864/2020	EPI_ISL_829544	The National University Hospital of Iceland	deCODE genetics	Daniel F Gudbjartsson et al
Iceland/5865/2020	EPI_ISL_829545	deCODE genetics	deCODE genetics	Daniel F Gudbjartsson et al
Iceland/5866/2020	EPI_ISL_829546	deCODE genetics	deCODE genetics	Daniel F Gudbjartsson et al
Iceland/5867/2020	EPI_ISL_829547	deCODE genetics	deCODE genetics	Daniel F Gudbjartsson et al
Iceland/5868/2020	EPI_ISL_829548	deCODE genetics	deCODE genetics	Daniel F Gudbjartsson et al
Iceland/5869/2020	EPI_ISL_829549	deCODE genetics	deCODE genetics	Daniel F Gudbjartsson et al
Iceland/587/2020	EPI_ISL_424607	The National University Hospital of Iceland	deCODE genetics	Daniel F Gudbjartsson et al
Iceland/5871/2020	EPI_ISL_829551	deCODE genetics	deCODE genetics	Daniel F Gudbjartsson et al
Iceland/5872/2020	EPI_ISL_829552	deCODE genetics	deCODE genetics	Daniel F Gudbjartsson et al
Iceland/5873/2020	EPI_ISL_829553	deCODE genetics	deCODE genetics	Daniel F Gudbjartsson et al
Iceland/5874/2020	EPI_ISL_829554	deCODE genetics	deCODE genetics	Daniel F Gudbjartsson et al
Iceland/5875/2020	EPI_ISL_829555	deCODE genetics	deCODE genetics	Daniel F Gudbjartsson et al
Iceland/5876/2020	EPI_ISL_829556	deCODE genetics	deCODE genetics	Daniel F Gudbjartsson et al
Iceland/5877/2020	EPI_ISL_829557	deCODE genetics	deCODE genetics	Daniel F Gudbjartsson et al
Iceland/5879/2020	EPI_ISL_829559	deCODE genetics	deCODE genetics	Daniel F Gudbjartsson et al
Iceland/588/2020	EPI_ISL_424608	deCODE genetics	deCODE genetics	Daniel F Gudbjartsson et al
Iceland/5880/2020	EPI_ISL_829560	deCODE genetics	deCODE genetics	Daniel F Gudbjartsson et al
Iceland/5881/2020	EPI_ISL_829561	deCODE genetics	deCODE genetics	Daniel F Gudbjartsson et al
Iceland/5882/2020	EPI_ISL_829562	deCODE genetics	deCODE genetics	Daniel F Gudbjartsson et al
Iceland/5883/2020	EPI_ISL_829563	deCODE genetics	deCODE genetics	Daniel F Gudbjartsson et al
Iceland/5884/2020	EPI_ISL_829564	deCODE genetics	deCODE genetics	Daniel F Gudbjartsson et al
Iceland/5885/2020	EPI_ISL_829565	deCODE genetics	deCODE genetics	Daniel F Gudbjartsson et al
Iceland/5886/2020	EPI_ISL_829566	deCODE genetics	deCODE genetics	Daniel F Gudbjartsson et al
Iceland/5887/2020	EPI_ISL_829567	deCODE genetics	deCODE genetics	Daniel F Gudbjartsson et al
Iceland/5889/2020	EPI_ISL_829569	deCODE genetics	deCODE genetics	Daniel F Gudbjartsson et al
Iceland/589/2020	EPI_ISL_424609	deCODE genetics	deCODE genetics	Daniel F Gudbjartsson et al
Iceland/5891/2020	EPI_ISL_829571	deCODE genetics	deCODE genetics	Daniel F Gudbjartsson et al
Iceland/5892/2020	EPI_ISL_829572	deCODE genetics	deCODE genetics	Daniel F Gudbjartsson et al
Iceland/5893/2020	EPI_ISL_829573	deCODE genetics	deCODE genetics	Daniel F Gudbjartsson et al
Iceland/5894/2020	EPI_ISL_829574	deCODE genetics	deCODE genetics	Daniel F Gudbjartsson et al
Iceland/5895/2020	EPI_ISL_829575	deCODE genetics	deCODE genetics	Daniel F Gudbjartsson et al
Iceland/5896/2020	EPI_ISL_829576	deCODE genetics	deCODE genetics	Daniel F Gudbjartsson et al
Iceland/5897/2020	EPI_ISL_829577	deCODE genetics	deCODE genetics	Daniel F Gudbjartsson et al
Iceland/5898/2020	EPI_ISL_829578	deCODE genetics	deCODE genetics	Daniel F Gudbjartsson et al
Iceland/5899/2020	EPI_ISL_829579	deCODE genetics	deCODE genetics	Daniel F Gudbjartsson et al
Iceland/59/2020	EPI_ISL_417853	The National University Hospital of Iceland	deCODE genetics	Daniel F Gudbjartsson et al
Iceland/590/2020	EPI_ISL_424610	The National University Hospital of Iceland	deCODE genetics	Daniel F Gudbjartsson et al
Iceland/5900/2020	EPI_ISL_829580	deCODE genetics	deCODE genetics	Daniel F Gudbjartsson et al
Iceland/5901/2020	EPI_ISL_829581	The National University Hospital of Iceland	deCODE genetics	Daniel F Gudbjartsson et al
Iceland/5902/2020	EPI_ISL_829582	deCODE genetics	deCODE genetics	Daniel F Gudbjartsson et al
Iceland/5903/2020	EPI_ISL_829583	deCODE genetics	deCODE genetics	Daniel F Gudbjartsson et al
Iceland/5904/2020	EPI_ISL_829584	deCODE genetics	deCODE genetics	Daniel F Gudbjartsson et al
Iceland/5906/2020	EPI_ISL_829586	deCODE genetics	deCODE genetics	Daniel F Gudbjartsson et al
Iceland/5907/2020	EPI_ISL_829587	deCODE genetics	deCODE genetics	Daniel F Gudbjartsson et al
Iceland/5908/2020	EPI_ISL_829588	deCODE genetics	deCODE genetics	Daniel F Gudbjartsson et al
Iceland/5909/2020	EPI_ISL_829589	deCODE genetics	deCODE genetics	Daniel F Gudbjartsson et al
Iceland/591/2020	EPI_ISL_424611	The National University Hospital of Iceland	deCODE genetics	Daniel F Gudbjartsson et al
Iceland/5910/2020	EPI_ISL_829590	The National University Hospital of Iceland	deCODE genetics	Daniel F Gudbjartsson et al
Iceland/5911/2020	EPI_ISL_829591	deCODE genetics	deCODE genetics	Daniel F Gudbjartsson et al
Iceland/5912/2020	EPI_ISL_829592	deCODE genetics	deCODE genetics	Daniel F Gudbjartsson et al
Iceland/5913/2020	EPI_ISL_829593	deCODE genetics	deCODE genetics	Daniel F Gudbjartsson et al
Iceland/5914/2020	EPI_ISL_829594	deCODE genetics	deCODE genetics	Daniel F Gudbjartsson et al
Iceland/5915/2020	EPI_ISL_829595	deCODE genetics	deCODE genetics	Daniel F Gudbjartsson et al
Iceland/5916/2020	EPI_ISL_829596	deCODE genetics	deCODE genetics	Daniel F Gudbjartsson et al
Iceland/5917/2020	EPI_ISL_829597	deCODE genetics	deCODE genetics	Daniel F Gudbjartsson et al
Iceland/5918/2020	EPI_ISL_829598	deCODE genetics	deCODE genetics	Daniel F Gudbjartsson et al
Iceland/592/2020	EPI_ISL_424612	The National University Hospital of Iceland	deCODE genetics	Daniel F Gudbjartsson et al
Iceland/5920/2020	EPI_ISL_829600	deCODE genetics	deCODE genetics	Daniel F Gudbjartsson et al
Iceland/5921/2020	EPI_ISL_829601	The National University Hospital of Iceland	deCODE genetics	Daniel F Gudbjartsson et al
Iceland/5922/2020	EPI_ISL_829602	deCODE genetics	deCODE genetics	Daniel F Gudbjartsson et al
Iceland/5923/2020	EPI_ISL_829603	deCODE genetics	deCODE genetics	Daniel F Gudbjartsson et al
Iceland/5924/2020	EPI_ISL_829604	deCODE genetics	deCODE genetics	Daniel F Gudbjartsson et al
Iceland/5925/2020	EPI_ISL_829605	deCODE genetics	deCODE genetics	Daniel F Gudbjartsson et al
Iceland/5926/2020	EPI_ISL_829606	deCODE genetics	deCODE genetics	Daniel F Gudbjartsson et al
Iceland/5927/2020	EPI_ISL_829607	The National University Hospital of Iceland	deCODE genetics	Daniel F Gudbjartsson et al
Iceland/5928/2020	EPI_ISL_829608	The National University Hospital of Iceland	deCODE genetics	Daniel F Gudbjartsson et al
Iceland/5929/2020	EPI_ISL_829609	deCODE genetics	deCODE genetics	Daniel F Gudbjartsson et al
Iceland/593/2020	EPI_ISL_424613	The National University Hospital of Iceland	deCODE genetics	Daniel F Gudbjartsson et al
Iceland/5930/2020	EPI_ISL_829610	deCODE genetics	deCODE genetics	Daniel F Gudbjartsson et al
Iceland/5931/2020	EPI_ISL_829611	deCODE genetics	deCODE genetics	Daniel F Gudbjartsson et al
Iceland/5932/2020	EPI_ISL_829612	deCODE genetics	deCODE genetics	Daniel F Gudbjartsson et al
Iceland/5933/2020	EPI_ISL_829613	deCODE genetics	deCODE genetics	Daniel F Gudbjartsson et al
Iceland/5934/2020	EPI_ISL_829614	deCODE genetics	deCODE genetics	Daniel F Gudbjartsson et al
Iceland/5935/2020	EPI_ISL_829615	deCODE genetics	deCODE genetics	Daniel F Gudbjartsson et al
Iceland/5936/2020	EPI_ISL_829616	deCODE genetics	deCODE genetics	Daniel F Gudbjartsson et al
Iceland/5937/2020	EPI_ISL_829617	The National University Hospital of Iceland	deCODE genetics	Daniel F Gudbjartsson et al
Iceland/5938/2020	EPI_ISL_829618	deCODE genetics	deCODE genetics	Daniel F Gudbjartsson et al
Iceland/5939/2020	EPI_ISL_829619	deCODE genetics	deCODE genetics	Daniel F Gudbjartsson et al
Iceland/594/2020	EPI_ISL_424614	The National University Hospital of Iceland	deCODE genetics	Daniel F Gudbjartsson et al
Iceland/5940/2020	EPI_ISL_829620	deCODE genetics	deCODE genetics	Daniel F Gudbjartsson et al
Iceland/5941/2020	EPI_ISL_829621	deCODE genetics	deCODE genetics	Daniel F Gudbjartsson et al
Iceland/5942/2020	EPI_ISL_829622	The National University Hospital of Iceland	deCODE genetics	Daniel F Gudbjartsson et al
Iceland/5943/2020	EPI_ISL_829623	The National University Hospital of Iceland	deCODE genetics	Daniel F Gudbjartsson et al
Iceland/5944/2020	EPI_ISL_829624	The National University Hospital of Iceland	deCODE genetics	Daniel F Gudbjartsson et al
Iceland/5945/2020	EPI_ISL_829625	The National University Hospital of Iceland	deCODE genetics	Daniel F Gudbjartsson et al
Iceland/5946/2020	EPI_ISL_829626	deCODE genetics	deCODE genetics	Daniel F Gudbjartsson et al
Iceland/5947/2020	EPI_ISL_829627	deCODE genetics	deCODE genetics	Daniel F Gudbjartsson et al
Iceland/5948/2020	EPI_ISL_829628	deCODE genetics	deCODE genetics	Daniel F Gudbjartsson et al
Iceland/595/2020	EPI_ISL_424615	The National University Hospital of Iceland	deCODE genetics	Daniel F Gudbjartsson et al
Iceland/5950/2020	EPI_ISL_829630	deCODE genetics	deCODE genetics	Daniel F Gudbjartsson et al
Iceland/5951/2020	EPI_ISL_829631	deCODE genetics	deCODE genetics	Daniel F Gudbjartsson et al
Iceland/5952/2020	EPI_ISL_829632	deCODE genetics	deCODE genetics	Daniel F Gudbjartsson et al
Iceland/5953/2020	EPI_ISL_829633	deCODE genetics	deCODE genetics	Daniel F Gudbjartsson et al
Iceland/5954/2020	EPI_ISL_829634	deCODE genetics	deCODE genetics	Daniel F Gudbjartsson et al
Iceland/5955/2020	EPI_ISL_829635	deCODE genetics	deCODE genetics	Daniel F Gudbjartsson et al
Iceland/5956/2020	EPI_ISL_829636	deCODE genetics	deCODE genetics	Daniel F Gudbjartsson et al
Iceland/5957/2020	EPI_ISL_829637	deCODE genetics	deCODE genetics	Daniel F Gudbjartsson et al
Iceland/5958/2020	EPI_ISL_829638	deCODE genetics	deCODE genetics	Daniel F Gudbjartsson et al
Iceland/5959/2020	EPI_ISL_829639	deCODE genetics	deCODE genetics	Daniel F Gudbjartsson et al
Iceland/596/2020	EPI_ISL_424616	The National University Hospital of Iceland	deCODE genetics	Daniel F Gudbjartsson et al
Iceland/5960/2020	EPI_ISL_829640	deCODE genetics	deCODE genetics	Daniel F Gudbjartsson et al
Iceland/5961/2020	EPI_ISL_829641	deCODE genetics	deCODE genetics	Daniel F Gudbjartsson et al
Iceland/5963/2020	EPI_ISL_829643	deCODE genetics	deCODE genetics	Daniel F Gudbjartsson et al
Iceland/5964/2020	EPI_ISL_829644	deCODE genetics	deCODE genetics	Daniel F Gudbjartsson et al
Iceland/5965/2020	EPI_ISL_829645	deCODE genetics	deCODE genetics	Daniel F Gudbjartsson et al
Iceland/5966/2020	EPI_ISL_829646	deCODE genetics	deCODE genetics	Daniel F Gudbjartsson et al
Iceland/5967/2020	EPI_ISL_829647	deCODE genetics	deCODE genetics	Daniel F Gudbjartsson et al
Iceland/5968/2020	EPI_ISL_829648	deCODE genetics	deCODE genetics	Daniel F Gudbjartsson et al
Iceland/5969/2020	EPI_ISL_829649	deCODE genetics	deCODE genetics	Daniel F Gudbjartsson et al
Iceland/597/2020	EPI_ISL_424617	The National University Hospital of Iceland	deCODE genetics	Daniel F Gudbjartsson et al
Iceland/5971/2020	EPI_ISL_829650	deCODE genetics	deCODE genetics	Daniel F Gudbjartsson et al
Iceland/5972/2020	EPI_ISL_829651	deCODE genetics	deCODE genetics	Daniel F Gudbjartsson et al
Iceland/5973/2020	EPI_ISL_829652	deCODE genetics	deCODE genetics	Daniel F Gudbjartsson et al
Iceland/5974/2020	EPI_ISL_829653	deCODE genetics	deCODE genetics	Daniel F Gudbjartsson et al
Iceland/5976/2020	EPI_ISL_829655	deCODE genetics	deCODE genetics	Daniel F Gudbjartsson et al
Iceland/5978/2020	EPI_ISL_829657	deCODE genetics	deCODE genetics	Daniel F Gudbjartsson et al
Iceland/5979/2020	EPI_ISL_829658	deCODE genetics	deCODE genetics	Daniel F Gudbjartsson et al
Iceland/598/2020	EPI_ISL_424618	The National University Hospital of Iceland	deCODE genetics	Daniel F Gudbjartsson et al
Iceland/5980/2020	EPI_ISL_829659	deCODE genetics	deCODE genetics	Daniel F Gudbjartsson et al
Iceland/5981/2020	EPI_ISL_829660	deCODE genetics	deCODE genetics	Daniel F Gudbjartsson et al
Iceland/5982/2020	EPI_ISL_829661	deCODE genetics	deCODE genetics	Daniel F Gudbjartsson et al
Iceland/5983/2020	EPI_ISL_829662	deCODE genetics	deCODE genetics	Daniel F Gudbjartsson et al
Iceland/5984/2020	EPI_ISL_829663	deCODE genetics	deCODE genetics	Daniel F Gudbjartsson et al
Iceland/5985/2020	EPI_ISL_829664	deCODE genetics	deCODE genetics	Daniel F Gudbjartsson et al
Iceland/5987/2020	EPI_ISL_829666	deCODE genetics	deCODE genetics	Daniel F Gudbjartsson et al
Iceland/5988/2020	EPI_ISL_829667	deCODE genetics	deCODE genetics	Daniel F Gudbjartsson et al
Iceland/5989/2020	EPI_ISL_829668	deCODE genetics	deCODE genetics	Daniel F Gudbjartsson et al
Iceland/599/2020	EPI_ISL_424619	The National University Hospital of Iceland	deCODE genetics	Daniel F Gudbjartsson et al
Iceland/5990/2020	EPI_ISL_829669	deCODE genetics	deCODE genetics	Daniel F Gudbjartsson et al
Iceland/5991/2020	EPI_ISL_829670	deCODE genetics	deCODE genetics	Daniel F Gudbjartsson et al
Iceland/5993/2020	EPI_ISL_829672	deCODE genetics	deCODE genetics	Daniel F Gudbjartsson et al
Iceland/5994/2020	EPI_ISL_829673	deCODE genetics	deCODE genetics	Daniel F Gudbjartsson et al
Iceland/5995/2020	EPI_ISL_829674	deCODE genetics	deCODE genetics	Daniel F Gudbjartsson et al
Iceland/5996/2020	EPI_ISL_829675	The National University Hospital of Iceland	deCODE genetics	Daniel F Gudbjartsson et al
Iceland/5997/2020	EPI_ISL_829676	deCODE genetics	deCODE genetics	Daniel F Gudbjartsson et al
Iceland/5998/2020	EPI_ISL_829677	deCODE genetics	deCODE genetics	Daniel F Gudbjartsson et al
Iceland/5999/2020	EPI_ISL_829678	deCODE genetics	deCODE genetics	Daniel F Gudbjartsson et al
Iceland/6/2020	EPI_ISL_417854	The National University Hospital of Iceland	deCODE genetics	Daniel F Gudbjartsson et al
Iceland/60/2020	EPI_ISL_417760	The National University Hospital of Iceland	deCODE genetics	Daniel F Gudbjartsson et al
Iceland/600/2020	EPI_ISL_424620	The National University Hospital of Iceland	deCODE genetics	Daniel F Gudbjartsson et al
Iceland/6000/2020	EPI_ISL_829679	The National University Hospital of Iceland	deCODE genetics	Daniel F Gudbjartsson et al
Iceland/6002/2020	EPI_ISL_829681	deCODE genetics	deCODE genetics	Daniel F Gudbjartsson et al
Iceland/6003/2020	EPI_ISL_829682	deCODE genetics	deCODE genetics	Daniel F Gudbjartsson et al
Iceland/6004/2020	EPI_ISL_829683	deCODE genetics	deCODE genetics	Daniel F Gudbjartsson et al
Iceland/6005/2020	EPI_ISL_829684	deCODE genetics	deCODE genetics	Daniel F Gudbjartsson et al
Iceland/6006/2020	EPI_ISL_829685	deCODE genetics	deCODE genetics	Daniel F Gudbjartsson et al
Iceland/6008/2020	EPI_ISL_829687	deCODE genetics	deCODE genetics	Daniel F Gudbjartsson et al
Iceland/6009/2020	EPI_ISL_829688	deCODE genetics	deCODE genetics	Daniel F Gudbjartsson et al
Iceland/601/2020	EPI_ISL_424621	The National University Hospital of Iceland	deCODE genetics	Daniel F Gudbjartsson et al
Iceland/6010/2020	EPI_ISL_829689	deCODE genetics	deCODE genetics	Daniel F Gudbjartsson et al
Iceland/6011/2020	EPI_ISL_829690	deCODE genetics	deCODE genetics	Daniel F Gudbjartsson et al
Iceland/6012/2020	EPI_ISL_829691	deCODE genetics	deCODE genetics	Daniel F Gudbjartsson et al
Iceland/6013/2020	EPI_ISL_829692	deCODE genetics	deCODE genetics	Daniel F Gudbjartsson et al
Iceland/6014/2020	EPI_ISL_829693	deCODE genetics	deCODE genetics	Daniel F Gudbjartsson et al
Iceland/6015/2020	EPI_ISL_829694	deCODE genetics	deCODE genetics	Daniel F Gudbjartsson et al
Iceland/6016/2020	EPI_ISL_829695	deCODE genetics	deCODE genetics	Daniel F Gudbjartsson et al
Iceland/6017/2020	EPI_ISL_829696	deCODE genetics	deCODE genetics	Daniel F Gudbjartsson et al
Iceland/6018/2020	EPI_ISL_829697	The National University Hospital of Iceland	deCODE genetics	Daniel F Gudbjartsson et al
Iceland/602/2020	EPI_ISL_424622	The National University Hospital of Iceland	deCODE genetics	Daniel F Gudbjartsson et al
Iceland/6020/2020	EPI_ISL_829699	deCODE genetics	deCODE genetics	Daniel F Gudbjartsson et al
Iceland/6021/2020	EPI_ISL_829700	deCODE genetics	deCODE genetics	Daniel F Gudbjartsson et al
Iceland/6022/2020	EPI_ISL_829701	deCODE genetics	deCODE genetics	Daniel F Gudbjartsson et al
Iceland/6023/2020	EPI_ISL_829702	deCODE genetics	deCODE genetics	Daniel F Gudbjartsson et al
Iceland/6024/2021	EPI_ISL_829703	deCODE genetics	deCODE genetics	Daniel F Gudbjartsson et al
Iceland/6025/2020	EPI_ISL_829704	deCODE genetics	deCODE genetics	Daniel F Gudbjartsson et al
Iceland/6026/2020	EPI_ISL_829705	deCODE genetics	deCODE genetics	Daniel F Gudbjartsson et al
Iceland/6027/2020	EPI_ISL_829706	deCODE genetics	deCODE genetics	Daniel F Gudbjartsson et al
Iceland/6028/2020	EPI_ISL_829707	The National University Hospital of Iceland	deCODE genetics	Daniel F Gudbjartsson et al
Iceland/6029/2020	EPI_ISL_829708	The National University Hospital of Iceland	deCODE genetics	Daniel F Gudbjartsson et al
Iceland/603/2020	EPI_ISL_424623	The National University Hospital of Iceland	deCODE genetics	Daniel F Gudbjartsson et al
Iceland/6030/2020	EPI_ISL_829709	The National University Hospital of Iceland	deCODE genetics	Daniel F Gudbjartsson et al
Iceland/6031/2020	EPI_ISL_829710	deCODE genetics	deCODE genetics	Daniel F Gudbjartsson et al
Iceland/6032/2020	EPI_ISL_829711	deCODE genetics	deCODE genetics	Daniel F Gudbjartsson et al
Iceland/6033/2020	EPI_ISL_829712	deCODE genetics	deCODE genetics	Daniel F Gudbjartsson et al
Iceland/6034/2020	EPI_ISL_829713	deCODE genetics	deCODE genetics	Daniel F Gudbjartsson et al
Iceland/6035/2020	EPI_ISL_829714	deCODE genetics	deCODE genetics	Daniel F Gudbjartsson et al
Iceland/6036/2020	EPI_ISL_829715	deCODE genetics	deCODE genetics	Daniel F Gudbjartsson et al
Iceland/6037/2020	EPI_ISL_829716	deCODE genetics	deCODE genetics	Daniel F Gudbjartsson et al
Iceland/6038/2020	EPI_ISL_829717	deCODE genetics	deCODE genetics	Daniel F Gudbjartsson et al
Iceland/6039/2020	EPI_ISL_829718	deCODE genetics	deCODE genetics	Daniel F Gudbjartsson et al
Iceland/604/2020	EPI_ISL_424624	The National University Hospital of Iceland	deCODE genetics	Daniel F Gudbjartsson et al
Iceland/6040/2020	EPI_ISL_829719	deCODE genetics	deCODE genetics	Daniel F Gudbjartsson et al
Iceland/6041/2020	EPI_ISL_829720	deCODE genetics	deCODE genetics	Daniel F Gudbjartsson et al
Iceland/6042/2020	EPI_ISL_829721	The National University Hospital of Iceland	deCODE genetics	Daniel F Gudbjartsson et al
Iceland/6043/2020	EPI_ISL_829722	deCODE genetics	deCODE genetics	Daniel F Gudbjartsson et al
Iceland/6044/2020	EPI_ISL_829723	deCODE genetics	deCODE genetics	Daniel F Gudbjartsson et al
Iceland/6045/2020	EPI_ISL_829724	deCODE genetics	deCODE genetics	Daniel F Gudbjartsson et al
Iceland/6046/2020	EPI_ISL_829725	The National University Hospital of Iceland	deCODE genetics	Daniel F Gudbjartsson et al
Iceland/6047/2020	EPI_ISL_829726	deCODE genetics	deCODE genetics	Daniel F Gudbjartsson et al
Iceland/6048/2020	EPI_ISL_829727	deCODE genetics	deCODE genetics	Daniel F Gudbjartsson et al
Iceland/6049/2020	EPI_ISL_829728	deCODE genetics	deCODE genetics	Daniel F Gudbjartsson et al
Iceland/6050/2020	EPI_ISL_829729	deCODE genetics	deCODE genetics	Daniel F Gudbjartsson et al
Iceland/6051/2020	EPI_ISL_829730	deCODE genetics	deCODE genetics	Daniel F Gudbjartsson et al
Iceland/6052/2020	EPI_ISL_829731	deCODE genetics	deCODE genetics	Daniel F Gudbjartsson et al
Iceland/6053/2020	EPI_ISL_829732	deCODE genetics	deCODE genetics	Daniel F Gudbjartsson et al
Iceland/6054/2020	EPI_ISL_829733	deCODE genetics	deCODE genetics	Daniel F Gudbjartsson et al
Iceland/6055/2020	EPI_ISL_829734	The National University Hospital of Iceland	deCODE genetics	Daniel F Gudbjartsson et al
Iceland/6056/2020	EPI_ISL_829735	The National University Hospital of Iceland	deCODE genetics	Daniel F Gudbjartsson et al
Iceland/6057/2020	EPI_ISL_829736	deCODE genetics	deCODE genetics	Daniel F Gudbjartsson et al
Iceland/6059/2020	EPI_ISL_829738	deCODE genetics	deCODE genetics	Daniel F Gudbjartsson et al
Iceland/6060/2020	EPI_ISL_829739	deCODE genetics	deCODE genetics	Daniel F Gudbjartsson et al
Iceland/6061/2020	EPI_ISL_829740	deCODE genetics	deCODE genetics	Daniel F Gudbjartsson et al
Iceland/6062/2020	EPI_ISL_829741	deCODE genetics	deCODE genetics	Daniel F Gudbjartsson et al
Iceland/6063/2020	EPI_ISL_829742	deCODE genetics	deCODE genetics	Daniel F Gudbjartsson et al
Iceland/6064/2021	EPI_ISL_829743	deCODE genetics	deCODE genetics	Daniel F Gudbjartsson et al
Iceland/6065/2020	EPI_ISL_829744	deCODE genetics	deCODE genetics	Daniel F Gudbjartsson et al
Iceland/6066/2020	EPI_ISL_829745	deCODE genetics	deCODE genetics	Daniel F Gudbjartsson et al
Iceland/6067/2020	EPI_ISL_829746	deCODE genetics	deCODE genetics	Daniel F Gudbjartsson et al
Iceland/6068/2020	EPI_ISL_829747	deCODE genetics	deCODE genetics	Daniel F Gudbjartsson et al
Iceland/6069/2020	EPI_ISL_829748	deCODE genetics	deCODE genetics	Daniel F Gudbjartsson et al
Iceland/6070/2020	EPI_ISL_829749	deCODE genetics	deCODE genetics	Daniel F Gudbjartsson et al
Iceland/6071/2020	EPI_ISL_829750	deCODE genetics	deCODE genetics	Daniel F Gudbjartsson et al
Iceland/6072/2020	EPI_ISL_829751	deCODE genetics	deCODE genetics	Daniel F Gudbjartsson et al
Iceland/6073/2020	EPI_ISL_829752	deCODE genetics	deCODE genetics	Daniel F Gudbjartsson et al
Iceland/6074/2020	EPI_ISL_829753	deCODE genetics	deCODE genetics	Daniel F Gudbjartsson et al
Iceland/6075/2020	EPI_ISL_829754	deCODE genetics	deCODE genetics	Daniel F Gudbjartsson et al
Iceland/6076/2020	EPI_ISL_829755	deCODE genetics	deCODE genetics	Daniel F Gudbjartsson et al
Iceland/6077/2020	EPI_ISL_829756	deCODE genetics	deCODE genetics	Daniel F Gudbjartsson et al
Iceland/6078/2020	EPI_ISL_829757	deCODE genetics	deCODE genetics	Daniel F Gudbjartsson et al
Iceland/6079/2020	EPI_ISL_829758	deCODE genetics	deCODE genetics	Daniel F Gudbjartsson et al
Iceland/6080/2020	EPI_ISL_829759	The National University Hospital of Iceland	deCODE genetics	Daniel F Gudbjartsson et al
Iceland/6081/2020	EPI_ISL_829760	deCODE genetics	deCODE genetics	Daniel F Gudbjartsson et al
Iceland/6082/2020	EPI_ISL_829761	deCODE genetics	deCODE genetics	Daniel F Gudbjartsson et al
Iceland/6083/2020	EPI_ISL_829762	deCODE genetics	deCODE genetics	Daniel F Gudbjartsson et al
Iceland/6084/2020	EPI_ISL_829763	deCODE genetics	deCODE genetics	Daniel F Gudbjartsson et al
Iceland/6085/2020	EPI_ISL_829764	deCODE genetics	deCODE genetics	Daniel F Gudbjartsson et al
Iceland/6086/2020	EPI_ISL_829765	deCODE genetics	deCODE genetics	Daniel F Gudbjartsson et al
Iceland/6087/2020	EPI_ISL_829766	deCODE genetics	deCODE genetics	Daniel F Gudbjartsson et al
Iceland/6089/2020	EPI_ISL_829768	deCODE genetics	deCODE genetics	Daniel F Gudbjartsson et al
Iceland/6090/2020	EPI_ISL_829769	deCODE genetics	deCODE genetics	Daniel F Gudbjartsson et al
Iceland/6091/2020	EPI_ISL_829770	deCODE genetics	deCODE genetics	Daniel F Gudbjartsson et al
Iceland/6092/2020	EPI_ISL_829771	deCODE genetics	deCODE genetics	Daniel F Gudbjartsson et al
Iceland/6093/2020	EPI_ISL_829772	deCODE genetics	deCODE genetics	Daniel F Gudbjartsson et al
Iceland/6094/2020	EPI_ISL_829773	deCODE genetics	deCODE genetics	Daniel F Gudbjartsson et al
Iceland/6095/2020	EPI_ISL_829774	deCODE genetics	deCODE genetics	Daniel F Gudbjartsson et al
Iceland/6096/2020	EPI_ISL_829775	deCODE genetics	deCODE genetics	Daniel F Gudbjartsson et al
Iceland/6097/2020	EPI_ISL_829776	deCODE genetics	deCODE genetics	Daniel F Gudbjartsson et al
Iceland/6098/2020	EPI_ISL_829777	deCODE genetics	deCODE genetics	Daniel F Gudbjartsson et al
Iceland/6099/2020	EPI_ISL_829778	deCODE genetics	deCODE genetics	Daniel F Gudbjartsson et al
Iceland/61/2020	EPI_ISL_417731	The National University Hospital of Iceland	deCODE genetics	Daniel F Gudbjartsson et al
Iceland/6100/2020	EPI_ISL_829779	deCODE genetics	deCODE genetics	Daniel F Gudbjartsson et al
Iceland/6101/2020	EPI_ISL_829780	deCODE genetics	deCODE genetics	Daniel F Gudbjartsson et al
Iceland/6102/2020	EPI_ISL_829781	deCODE genetics	deCODE genetics	Daniel F Gudbjartsson et al
Iceland/6104/2020	EPI_ISL_829783	deCODE genetics	deCODE genetics	Daniel F Gudbjartsson et al
Iceland/6105/2020	EPI_ISL_829784	deCODE genetics	deCODE genetics	Daniel F Gudbjartsson et al
Iceland/6106/2020	EPI_ISL_829785	deCODE genetics	deCODE genetics	Daniel F Gudbjartsson et al
Iceland/6107/2020	EPI_ISL_829786	deCODE genetics	deCODE genetics	Daniel F Gudbjartsson et al
Iceland/6108/2020	EPI_ISL_829787	deCODE genetics	deCODE genetics	Daniel F Gudbjartsson et al
Iceland/6109/2020	EPI_ISL_829788	deCODE genetics	deCODE genetics	Daniel F Gudbjartsson et al
Iceland/6110/2020	EPI_ISL_829789	deCODE genetics	deCODE genetics	Daniel F Gudbjartsson et al
Iceland/6111/2020	EPI_ISL_829790	deCODE genetics	deCODE genetics	Daniel F Gudbjartsson et al
Iceland/6112/2020	EPI_ISL_829791	deCODE genetics	deCODE genetics	Daniel F Gudbjartsson et al
Iceland/6113/2020	EPI_ISL_829792	deCODE genetics	deCODE genetics	Daniel F Gudbjartsson et al
Iceland/6115/2020	EPI_ISL_829793	The National University Hospital of Iceland	deCODE genetics	Daniel F Gudbjartsson et al
Iceland/6116/2020	EPI_ISL_829794	deCODE genetics	deCODE genetics	Daniel F Gudbjartsson et al
Iceland/6117/2020	EPI_ISL_829795	deCODE genetics	deCODE genetics	Daniel F Gudbjartsson et al
Iceland/6118/2020	EPI_ISL_829796	deCODE genetics	deCODE genetics	Daniel F Gudbjartsson et al
Iceland/6119/2020	EPI_ISL_829797	deCODE genetics	deCODE genetics	Daniel F Gudbjartsson et al
Iceland/6120/2020	EPI_ISL_829798	The National University Hospital of Iceland	deCODE genetics	Daniel F Gudbjartsson et al
Iceland/6121/2020	EPI_ISL_829799	The National University Hospital of Iceland	deCODE genetics	Daniel F Gudbjartsson et al
Iceland/6122/2020	EPI_ISL_829800	The National University Hospital of Iceland	deCODE genetics	Daniel F Gudbjartsson et al
Iceland/6123/2020	EPI_ISL_829801	The National University Hospital of Iceland	deCODE genetics	Daniel F Gudbjartsson et al
Iceland/6124/2020	EPI_ISL_829802	The National University Hospital of Iceland	deCODE genetics	Daniel F Gudbjartsson et al
Iceland/6125/2020	EPI_ISL_829803	deCODE genetics	deCODE genetics	Daniel F Gudbjartsson et al
Iceland/6126/2020	EPI_ISL_829804	deCODE genetics	deCODE genetics	Daniel F Gudbjartsson et al
Iceland/6127/2020	EPI_ISL_829805	deCODE genetics	deCODE genetics	Daniel F Gudbjartsson et al
Iceland/6128/2020	EPI_ISL_829806	deCODE genetics	deCODE genetics	Daniel F Gudbjartsson et al
Iceland/6129/2020	EPI_ISL_829807	deCODE genetics	deCODE genetics	Daniel F Gudbjartsson et al
Iceland/6130/2020	EPI_ISL_829808	deCODE genetics	deCODE genetics	Daniel F Gudbjartsson et al
Iceland/6131/2020	EPI_ISL_829809	deCODE genetics	deCODE genetics	Daniel F Gudbjartsson et al
Iceland/6132/2020	EPI_ISL_829810	deCODE genetics	deCODE genetics	Daniel F Gudbjartsson et al
Iceland/6134/2020	EPI_ISL_829812	deCODE genetics	deCODE genetics	Daniel F Gudbjartsson et al
Iceland/6135/2020	EPI_ISL_829813	deCODE genetics	deCODE genetics	Daniel F Gudbjartsson et al
Iceland/6136/2020	EPI_ISL_829814	deCODE genetics	deCODE genetics	Daniel F Gudbjartsson et al
Iceland/6137/2020	EPI_ISL_829815	deCODE genetics	deCODE genetics	Daniel F Gudbjartsson et al
Iceland/6139/2020	EPI_ISL_829817	deCODE genetics	deCODE genetics	Daniel F Gudbjartsson et al
Iceland/6140/2020	EPI_ISL_829818	deCODE genetics	deCODE genetics	Daniel F Gudbjartsson et al
Iceland/6141/2020	EPI_ISL_829819	deCODE genetics	deCODE genetics	Daniel F Gudbjartsson et al
Iceland/6142/2020	EPI_ISL_829820	deCODE genetics	deCODE genetics	Daniel F Gudbjartsson et al
Iceland/6143/2020	EPI_ISL_829821	deCODE genetics	deCODE genetics	Daniel F Gudbjartsson et al
Iceland/6144/2020	EPI_ISL_829822	deCODE genetics	deCODE genetics	Daniel F Gudbjartsson et al
Iceland/6145/2020	EPI_ISL_829823	deCODE genetics	deCODE genetics	Daniel F Gudbjartsson et al
Iceland/6146/2020	EPI_ISL_829824	deCODE genetics	deCODE genetics	Daniel F Gudbjartsson et al
Iceland/6147/2020	EPI_ISL_829825	deCODE genetics	deCODE genetics	Daniel F Gudbjartsson et al
Iceland/6148/2020	EPI_ISL_829826	deCODE genetics	deCODE genetics	Daniel F Gudbjartsson et al
Iceland/6149/2020	EPI_ISL_829827	deCODE genetics	deCODE genetics	Daniel F Gudbjartsson et al
Iceland/6150/2020	EPI_ISL_829828	deCODE genetics	deCODE genetics	Daniel F Gudbjartsson et al
Iceland/6151/2020	EPI_ISL_829829	deCODE genetics	deCODE genetics	Daniel F Gudbjartsson et al
Iceland/6152/2020	EPI_ISL_829830	deCODE genetics	deCODE genetics	Daniel F Gudbjartsson et al
Iceland/6153/2020	EPI_ISL_829831	deCODE genetics	deCODE genetics	Daniel F Gudbjartsson et al
Iceland/6154/2020	EPI_ISL_829832	deCODE genetics	deCODE genetics	Daniel F Gudbjartsson et al
Iceland/6155/2020	EPI_ISL_829833	deCODE genetics	deCODE genetics	Daniel F Gudbjartsson et al
Iceland/6156/2020	EPI_ISL_829834	deCODE genetics	deCODE genetics	Daniel F Gudbjartsson et al
Iceland/6157/2020	EPI_ISL_829835	deCODE genetics	deCODE genetics	Daniel F Gudbjartsson et al
Iceland/6158/2020	EPI_ISL_829836	deCODE genetics	deCODE genetics	Daniel F Gudbjartsson et al
Iceland/6159/2020	EPI_ISL_829837	deCODE genetics	deCODE genetics	Daniel F Gudbjartsson et al
Iceland/6161/2020	EPI_ISL_829839	deCODE genetics	deCODE genetics	Daniel F Gudbjartsson et al
Iceland/6162/2020	EPI_ISL_829840	deCODE genetics	deCODE genetics	Daniel F Gudbjartsson et al
Iceland/6163/2020	EPI_ISL_829841	deCODE genetics	deCODE genetics	Daniel F Gudbjartsson et al
Iceland/6164/2020	EPI_ISL_829842	deCODE genetics	deCODE genetics	Daniel F Gudbjartsson et al
Iceland/6165/2020	EPI_ISL_829843	deCODE genetics	deCODE genetics	Daniel F Gudbjartsson et al
Iceland/6166/2020	EPI_ISL_829844	deCODE genetics	deCODE genetics	Daniel F Gudbjartsson et al
Iceland/6167/2020	EPI_ISL_829845	deCODE genetics	deCODE genetics	Daniel F Gudbjartsson et al
Iceland/6168/2020	EPI_ISL_829846	deCODE genetics	deCODE genetics	Daniel F Gudbjartsson et al
Iceland/6169/2020	EPI_ISL_829847	deCODE genetics	deCODE genetics	Daniel F Gudbjartsson et al
Iceland/6170/2020	EPI_ISL_829848	deCODE genetics	deCODE genetics	Daniel F Gudbjartsson et al
Iceland/6171/2020	EPI_ISL_829849	The National University Hospital of Iceland	deCODE genetics	Daniel F Gudbjartsson et al
Iceland/6172/2020	EPI_ISL_829850	The National University Hospital of Iceland	deCODE genetics	Daniel F Gudbjartsson et al
Iceland/6173/2020	EPI_ISL_829851	The National University Hospital of Iceland	deCODE genetics	Daniel F Gudbjartsson et al
Iceland/6174/2020	EPI_ISL_829852	deCODE genetics	deCODE genetics	Daniel F Gudbjartsson et al
Iceland/6175/2020	EPI_ISL_829853	deCODE genetics	deCODE genetics	Daniel F Gudbjartsson et al
Iceland/6176/2020	EPI_ISL_829854	deCODE genetics	deCODE genetics	Daniel F Gudbjartsson et al
Iceland/6177/2020	EPI_ISL_829855	deCODE genetics	deCODE genetics	Daniel F Gudbjartsson et al
Iceland/6178/2020	EPI_ISL_829856	deCODE genetics	deCODE genetics	Daniel F Gudbjartsson et al
Iceland/6179/2020	EPI_ISL_829857	deCODE genetics	deCODE genetics	Daniel F Gudbjartsson et al
Iceland/6180/2020	EPI_ISL_829858	deCODE genetics	deCODE genetics	Daniel F Gudbjartsson et al
Iceland/6181/2020	EPI_ISL_829859	The National University Hospital of Iceland	deCODE genetics	Daniel F Gudbjartsson et al
Iceland/6182/2020	EPI_ISL_829860	The National University Hospital of Iceland	deCODE genetics	Daniel F Gudbjartsson et al
Iceland/6183/2020	EPI_ISL_829861	deCODE genetics	deCODE genetics	Daniel F Gudbjartsson et al
Iceland/6184/2020	EPI_ISL_829862	deCODE genetics	deCODE genetics	Daniel F Gudbjartsson et al
Iceland/6185/2020	EPI_ISL_829863	deCODE genetics	deCODE genetics	Daniel F Gudbjartsson et al
Iceland/6186/2020	EPI_ISL_829864	The National University Hospital of Iceland	deCODE genetics	Daniel F Gudbjartsson et al
Iceland/6187/2020	EPI_ISL_829865	deCODE genetics	deCODE genetics	Daniel F Gudbjartsson et al
Iceland/6188/2020	EPI_ISL_829866	deCODE genetics	deCODE genetics	Daniel F Gudbjartsson et al
Iceland/6189/2020	EPI_ISL_829867	deCODE genetics	deCODE genetics	Daniel F Gudbjartsson et al
Iceland/6190/2020	EPI_ISL_829868	deCODE genetics	deCODE genetics	Daniel F Gudbjartsson et al
Iceland/6191/2020	EPI_ISL_829869	The National University Hospital of Iceland	deCODE genetics	Daniel F Gudbjartsson et al
Iceland/6193/2020	EPI_ISL_829871	deCODE genetics	deCODE genetics	Daniel F Gudbjartsson et al
Iceland/6194/2020	EPI_ISL_829872	deCODE genetics	deCODE genetics	Daniel F Gudbjartsson et al
Iceland/6195/2020	EPI_ISL_829873	deCODE genetics	deCODE genetics	Daniel F Gudbjartsson et al
Iceland/6196/2020	EPI_ISL_829874	deCODE genetics	deCODE genetics	Daniel F Gudbjartsson et al
Iceland/6198/2020	EPI_ISL_829876	deCODE genetics	deCODE genetics	Daniel F Gudbjartsson et al
Iceland/6199/2020	EPI_ISL_829877	deCODE genetics	deCODE genetics	Daniel F Gudbjartsson et al
Iceland/62/2020	EPI_ISL_417757	The National University Hospital of Iceland	deCODE genetics	Daniel F Gudbjartsson et al
Iceland/6200/2020	EPI_ISL_829878	deCODE genetics	deCODE genetics	Daniel F Gudbjartsson et al
Iceland/6201/2020	EPI_ISL_829879	deCODE genetics	deCODE genetics	Daniel F Gudbjartsson et al
Iceland/6202/2020	EPI_ISL_829880	deCODE genetics	deCODE genetics	Daniel F Gudbjartsson et al
Iceland/6203/2020	EPI_ISL_829881	The National University Hospital of Iceland	deCODE genetics	Daniel F Gudbjartsson et al
Iceland/6204/2020	EPI_ISL_829882	The National University Hospital of Iceland	deCODE genetics	Daniel F Gudbjartsson et al
Iceland/6205/2020	EPI_ISL_829883	deCODE genetics	deCODE genetics	Daniel F Gudbjartsson et al
Iceland/6206/2020	EPI_ISL_829884	deCODE genetics	deCODE genetics	Daniel F Gudbjartsson et al
Iceland/6207/2020	EPI_ISL_829885	The National University Hospital of Iceland	deCODE genetics	Daniel F Gudbjartsson et al
Iceland/6208/2020	EPI_ISL_829886	deCODE genetics	deCODE genetics	Daniel F Gudbjartsson et al
Iceland/6209/2020	EPI_ISL_829887	The National University Hospital of Iceland	deCODE genetics	Daniel F Gudbjartsson et al
Iceland/6210/2020	EPI_ISL_829888	The National University Hospital of Iceland	deCODE genetics	Daniel F Gudbjartsson et al
Iceland/6211/2020	EPI_ISL_829889	The National University Hospital of Iceland	deCODE genetics	Daniel F Gudbjartsson et al
Iceland/6213/2020	EPI_ISL_829891	The National University Hospital of Iceland	deCODE genetics	Daniel F Gudbjartsson et al
Iceland/6214/2020	EPI_ISL_829892	deCODE genetics	deCODE genetics	Daniel F Gudbjartsson et al
Iceland/6216/2020	EPI_ISL_829893	deCODE genetics	deCODE genetics	Daniel F Gudbjartsson et al
Iceland/6217/2020	EPI_ISL_829894	deCODE genetics	deCODE genetics	Daniel F Gudbjartsson et al
Iceland/6218/2020	EPI_ISL_829895	deCODE genetics	deCODE genetics	Daniel F Gudbjartsson et al
Iceland/6219/2020	EPI_ISL_829896	deCODE genetics	deCODE genetics	Daniel F Gudbjartsson et al
Iceland/6220/2020	EPI_ISL_829897	deCODE genetics	deCODE genetics	Daniel F Gudbjartsson et al
Iceland/6221/2020	EPI_ISL_829898	deCODE genetics	deCODE genetics	Daniel F Gudbjartsson et al
Iceland/6222/2020	EPI_ISL_829899	deCODE genetics	deCODE genetics	Daniel F Gudbjartsson et al
Iceland/6223/2020	EPI_ISL_829900	deCODE genetics	deCODE genetics	Daniel F Gudbjartsson et al
Iceland/6224/2020	EPI_ISL_829901	deCODE genetics	deCODE genetics	Daniel F Gudbjartsson et al
Iceland/6226/2020	EPI_ISL_829903	deCODE genetics	deCODE genetics	Daniel F Gudbjartsson et al
Iceland/6227/2020	EPI_ISL_829904	deCODE genetics	deCODE genetics	Daniel F Gudbjartsson et al
Iceland/6228/2020	EPI_ISL_829905	deCODE genetics	deCODE genetics	Daniel F Gudbjartsson et al
Iceland/6229/2020	EPI_ISL_829906	deCODE genetics	deCODE genetics	Daniel F Gudbjartsson et al
Iceland/6231/2020	EPI_ISL_829908	deCODE genetics	deCODE genetics	Daniel F Gudbjartsson et al
Iceland/6233/2020	EPI_ISL_829910	deCODE genetics	deCODE genetics	Daniel F Gudbjartsson et al
Iceland/6234/2020	EPI_ISL_829911	deCODE genetics	deCODE genetics	Daniel F Gudbjartsson et al
Iceland/6235/2020	EPI_ISL_829912	deCODE genetics	deCODE genetics	Daniel F Gudbjartsson et al
Iceland/6236/2020	EPI_ISL_829913	deCODE genetics	deCODE genetics	Daniel F Gudbjartsson et al
Iceland/6237/2020	EPI_ISL_829914	The National University Hospital of Iceland	deCODE genetics	Daniel F Gudbjartsson et al
Iceland/6238/2020	EPI_ISL_829915	The National University Hospital of Iceland	deCODE genetics	Daniel F Gudbjartsson et al
Iceland/6239/2020	EPI_ISL_829916	The National University Hospital of Iceland	deCODE genetics	Daniel F Gudbjartsson et al
Iceland/6240/2020	EPI_ISL_829917	deCODE genetics	deCODE genetics	Daniel F Gudbjartsson et al
Iceland/6241/2020	EPI_ISL_829918	deCODE genetics	deCODE genetics	Daniel F Gudbjartsson et al
Iceland/6242/2020	EPI_ISL_829919	deCODE genetics	deCODE genetics	Daniel F Gudbjartsson et al
Iceland/6243/2020	EPI_ISL_829920	deCODE genetics	deCODE genetics	Daniel F Gudbjartsson et al
Iceland/6246/2020	EPI_ISL_829921	deCODE genetics	deCODE genetics	Daniel F Gudbjartsson et al
Iceland/6247/2020	EPI_ISL_829922	deCODE genetics	deCODE genetics	Daniel F Gudbjartsson et al
Iceland/6249/2020	EPI_ISL_829924	deCODE genetics	deCODE genetics	Daniel F Gudbjartsson et al
Iceland/6251/2020	EPI_ISL_829926	deCODE genetics	deCODE genetics	Daniel F Gudbjartsson et al
Iceland/6252/2020	EPI_ISL_829927	deCODE genetics	deCODE genetics	Daniel F Gudbjartsson et al
Iceland/6253/2020	EPI_ISL_829928	deCODE genetics	deCODE genetics	Daniel F Gudbjartsson et al
Iceland/6254/2020	EPI_ISL_829929	deCODE genetics	deCODE genetics	Daniel F Gudbjartsson et al
Iceland/6255/2020	EPI_ISL_829930	The National University Hospital of Iceland	deCODE genetics	Daniel F Gudbjartsson et al
Iceland/6256/2020	EPI_ISL_829931	The National University Hospital of Iceland	deCODE genetics	Daniel F Gudbjartsson et al
Iceland/6257/2020	EPI_ISL_829932	deCODE genetics	deCODE genetics	Daniel F Gudbjartsson et al
Iceland/6259/2020	EPI_ISL_829934	The National University Hospital of Iceland	deCODE genetics	Daniel F Gudbjartsson et al
Iceland/6260/2020	EPI_ISL_829935	deCODE genetics	deCODE genetics	Daniel F Gudbjartsson et al
Iceland/6261/2020	EPI_ISL_829936	deCODE genetics	deCODE genetics	Daniel F Gudbjartsson et al
Iceland/6262/2020	EPI_ISL_829937	The National University Hospital of Iceland	deCODE genetics	Daniel F Gudbjartsson et al
Iceland/6263/2020	EPI_ISL_829938	The National University Hospital of Iceland	deCODE genetics	Daniel F Gudbjartsson et al
Iceland/6264/2020	EPI_ISL_829939	The National University Hospital of Iceland	deCODE genetics	Daniel F Gudbjartsson et al
Iceland/6265/2020	EPI_ISL_829940	The National University Hospital of Iceland	deCODE genetics	Daniel F Gudbjartsson et al
Iceland/6266/2020	EPI_ISL_829941	deCODE genetics	deCODE genetics	Daniel F Gudbjartsson et al
Iceland/6267/2020	EPI_ISL_829942	deCODE genetics	deCODE genetics	Daniel F Gudbjartsson et al
Iceland/6268/2020	EPI_ISL_829943	deCODE genetics	deCODE genetics	Daniel F Gudbjartsson et al
Iceland/6269/2020	EPI_ISL_829944	deCODE genetics	deCODE genetics	Daniel F Gudbjartsson et al
Iceland/6271/2020	EPI_ISL_829946	deCODE genetics	deCODE genetics	Daniel F Gudbjartsson et al
Iceland/6272/2020	EPI_ISL_829947	deCODE genetics	deCODE genetics	Daniel F Gudbjartsson et al
Iceland/6273/2020	EPI_ISL_829948	The National University Hospital of Iceland	deCODE genetics	Daniel F Gudbjartsson et al
Iceland/6274/2020	EPI_ISL_829949	deCODE genetics	deCODE genetics	Daniel F Gudbjartsson et al
Iceland/6275/2020	EPI_ISL_829950	deCODE genetics	deCODE genetics	Daniel F Gudbjartsson et al
Iceland/6276/2020	EPI_ISL_829951	deCODE genetics	deCODE genetics	Daniel F Gudbjartsson et al
Iceland/6278/2020	EPI_ISL_829953	The National University Hospital of Iceland	deCODE genetics	Daniel F Gudbjartsson et al
Iceland/6279/2020	EPI_ISL_829954	deCODE genetics	deCODE genetics	Daniel F Gudbjartsson et al
Iceland/6280/2020	EPI_ISL_829955	The National University Hospital of Iceland	deCODE genetics	Daniel F Gudbjartsson et al
Iceland/6282/2020	EPI_ISL_829957	The National University Hospital of Iceland	deCODE genetics	Daniel F Gudbjartsson et al
Iceland/6283/2020	EPI_ISL_829958	deCODE genetics	deCODE genetics	Daniel F Gudbjartsson et al
Iceland/6284/2020	EPI_ISL_829959	The National University Hospital of Iceland	deCODE genetics	Daniel F Gudbjartsson et al
Iceland/6285/2020	EPI_ISL_829960	deCODE genetics	deCODE genetics	Daniel F Gudbjartsson et al
Iceland/6286/2020	EPI_ISL_829961	deCODE genetics	deCODE genetics	Daniel F Gudbjartsson et al
Iceland/6287/2020	EPI_ISL_829962	deCODE genetics	deCODE genetics	Daniel F Gudbjartsson et al
Iceland/6288/2020	EPI_ISL_829963	deCODE genetics	deCODE genetics	Daniel F Gudbjartsson et al
Iceland/6289/2020	EPI_ISL_829964	deCODE genetics	deCODE genetics	Daniel F Gudbjartsson et al
Iceland/6290/2020	EPI_ISL_829965	deCODE genetics	deCODE genetics	Daniel F Gudbjartsson et al
Iceland/6291/2020	EPI_ISL_829966	deCODE genetics	deCODE genetics	Daniel F Gudbjartsson et al
Iceland/6292/2020	EPI_ISL_829967	deCODE genetics	deCODE genetics	Daniel F Gudbjartsson et al
Iceland/6293/2020	EPI_ISL_829968	deCODE genetics	deCODE genetics	Daniel F Gudbjartsson et al
Iceland/6294/2020	EPI_ISL_829969	deCODE genetics	deCODE genetics	Daniel F Gudbjartsson et al
Iceland/6295/2020	EPI_ISL_829970	The National University Hospital of Iceland	deCODE genetics	Daniel F Gudbjartsson et al
Iceland/6296/2020	EPI_ISL_829971	deCODE genetics	deCODE genetics	Daniel F Gudbjartsson et al
Iceland/6297/2021	EPI_ISL_829972	deCODE genetics	deCODE genetics	Daniel F Gudbjartsson et al
Iceland/6298/2020	EPI_ISL_829973	deCODE genetics	deCODE genetics	Daniel F Gudbjartsson et al
Iceland/6299/2020	EPI_ISL_829974	deCODE genetics	deCODE genetics	Daniel F Gudbjartsson et al
Iceland/63/2020	EPI_ISL_417855	The National University Hospital of Iceland	deCODE genetics	Daniel F Gudbjartsson et al
Iceland/6300/2020	EPI_ISL_829975	deCODE genetics	deCODE genetics	Daniel F Gudbjartsson et al
Iceland/6301/2020	EPI_ISL_829976	deCODE genetics	deCODE genetics	Daniel F Gudbjartsson et al
Iceland/6302/2021	EPI_ISL_829977	deCODE genetics	deCODE genetics	Daniel F Gudbjartsson et al
Iceland/6303/2020	EPI_ISL_829978	deCODE genetics	deCODE genetics	Daniel F Gudbjartsson et al
Iceland/6304/2020	EPI_ISL_829979	deCODE genetics	deCODE genetics	Daniel F Gudbjartsson et al
Iceland/6305/2020	EPI_ISL_829980	deCODE genetics	deCODE genetics	Daniel F Gudbjartsson et al
Iceland/6307/2021	EPI_ISL_829982	deCODE genetics	deCODE genetics	Daniel F Gudbjartsson et al
Iceland/6308/2020	EPI_ISL_829983	deCODE genetics	deCODE genetics	Daniel F Gudbjartsson et al
Iceland/6309/2020	EPI_ISL_829984	deCODE genetics	deCODE genetics	Daniel F Gudbjartsson et al
Iceland/6310/2020	EPI_ISL_829985	deCODE genetics	deCODE genetics	Daniel F Gudbjartsson et al
Iceland/6311/2020	EPI_ISL_829986	deCODE genetics	deCODE genetics	Daniel F Gudbjartsson et al
Iceland/6312/2020	EPI_ISL_829987	deCODE genetics	deCODE genetics	Daniel F Gudbjartsson et al
Iceland/6314/2020	EPI_ISL_829989	The National University Hospital of Iceland	deCODE genetics	Daniel F Gudbjartsson et al
Iceland/6315/2020	EPI_ISL_829990	deCODE genetics	deCODE genetics	Daniel F Gudbjartsson et al
Iceland/6316/2020	EPI_ISL_829991	deCODE genetics	deCODE genetics	Daniel F Gudbjartsson et al
Iceland/6317/2020	EPI_ISL_829992	deCODE genetics	deCODE genetics	Daniel F Gudbjartsson et al
Iceland/6318/2020	EPI_ISL_829993	deCODE genetics	deCODE genetics	Daniel F Gudbjartsson et al
Iceland/6319/2020	EPI_ISL_829994	deCODE genetics	deCODE genetics	Daniel F Gudbjartsson et al
Iceland/6320/2020	EPI_ISL_829995	deCODE genetics	deCODE genetics	Daniel F Gudbjartsson et al
Iceland/6321/2020	EPI_ISL_829996	deCODE genetics	deCODE genetics	Daniel F Gudbjartsson et al
Iceland/6322/2020	EPI_ISL_829997	deCODE genetics	deCODE genetics	Daniel F Gudbjartsson et al
Iceland/6323/2020	EPI_ISL_829998	deCODE genetics	deCODE genetics	Daniel F Gudbjartsson et al
Iceland/6324/2020	EPI_ISL_829999	deCODE genetics	deCODE genetics	Daniel F Gudbjartsson et al
Iceland/6325/2020	EPI_ISL_830000	deCODE genetics	deCODE genetics	Daniel F Gudbjartsson et al
Iceland/6326/2020	EPI_ISL_830001	deCODE genetics	deCODE genetics	Daniel F Gudbjartsson et al
Iceland/6327/2020	EPI_ISL_830002	deCODE genetics	deCODE genetics	Daniel F Gudbjartsson et al
Iceland/6328/2020	EPI_ISL_830003	deCODE genetics	deCODE genetics	Daniel F Gudbjartsson et al
Iceland/6329/2020	EPI_ISL_830004	deCODE genetics	deCODE genetics	Daniel F Gudbjartsson et al
Iceland/6330/2020	EPI_ISL_830005	The National University Hospital of Iceland	deCODE genetics	Daniel F Gudbjartsson et al
Iceland/6331/2020	EPI_ISL_830006	deCODE genetics	deCODE genetics	Daniel F Gudbjartsson et al
Iceland/6332/2020	EPI_ISL_830007	The National University Hospital of Iceland	deCODE genetics	Daniel F Gudbjartsson et al
Iceland/6333/2020	EPI_ISL_830008	deCODE genetics	deCODE genetics	Daniel F Gudbjartsson et al
Iceland/6334/2020	EPI_ISL_830009	deCODE genetics	deCODE genetics	Daniel F Gudbjartsson et al
Iceland/6336/2020	EPI_ISL_830011	deCODE genetics	deCODE genetics	Daniel F Gudbjartsson et al
Iceland/6337/2020	EPI_ISL_830012	deCODE genetics	deCODE genetics	Daniel F Gudbjartsson et al
Iceland/6338/2020	EPI_ISL_830013	deCODE genetics	deCODE genetics	Daniel F Gudbjartsson et al
Iceland/6339/2020	EPI_ISL_830014	deCODE genetics	deCODE genetics	Daniel F Gudbjartsson et al
Iceland/6340/2020	EPI_ISL_830015	deCODE genetics	deCODE genetics	Daniel F Gudbjartsson et al
Iceland/6341/2020	EPI_ISL_830016	deCODE genetics	deCODE genetics	Daniel F Gudbjartsson et al
Iceland/6342/2020	EPI_ISL_830017	deCODE genetics	deCODE genetics	Daniel F Gudbjartsson et al
Iceland/6343/2020	EPI_ISL_830018	deCODE genetics	deCODE genetics	Daniel F Gudbjartsson et al
Iceland/6344/2020	EPI_ISL_830019	The National University Hospital of Iceland	deCODE genetics	Daniel F Gudbjartsson et al
Iceland/6345/2020	EPI_ISL_830020	deCODE genetics	deCODE genetics	Daniel F Gudbjartsson et al
Iceland/6346/2020	EPI_ISL_830021	deCODE genetics	deCODE genetics	Daniel F Gudbjartsson et al
Iceland/6347/2020	EPI_ISL_830022	deCODE genetics	deCODE genetics	Daniel F Gudbjartsson et al
Iceland/6348/2020	EPI_ISL_830023	deCODE genetics	deCODE genetics	Daniel F Gudbjartsson et al
Iceland/6349/2020	EPI_ISL_830024	deCODE genetics	deCODE genetics	Daniel F Gudbjartsson et al
Iceland/6351/2020	EPI_ISL_830026	deCODE genetics	deCODE genetics	Daniel F Gudbjartsson et al
Iceland/6352/2020	EPI_ISL_830027	deCODE genetics	deCODE genetics	Daniel F Gudbjartsson et al
Iceland/6353/2020	EPI_ISL_830028	deCODE genetics	deCODE genetics	Daniel F Gudbjartsson et al
Iceland/6354/2020	EPI_ISL_830029	deCODE genetics	deCODE genetics	Daniel F Gudbjartsson et al
Iceland/6355/2020	EPI_ISL_830030	deCODE genetics	deCODE genetics	Daniel F Gudbjartsson et al
Iceland/6356/2020	EPI_ISL_830031	deCODE genetics	deCODE genetics	Daniel F Gudbjartsson et al
Iceland/6357/2020	EPI_ISL_830032	deCODE genetics	deCODE genetics	Daniel F Gudbjartsson et al
Iceland/6358/2020	EPI_ISL_830033	The National University Hospital of Iceland	deCODE genetics	Daniel F Gudbjartsson et al
Iceland/6359/2020	EPI_ISL_830034	The National University Hospital of Iceland	deCODE genetics	Daniel F Gudbjartsson et al
Iceland/6360/2020	EPI_ISL_830035	deCODE genetics	deCODE genetics	Daniel F Gudbjartsson et al
Iceland/6361/2020	EPI_ISL_830036	deCODE genetics	deCODE genetics	Daniel F Gudbjartsson et al
Iceland/6362/2020	EPI_ISL_830037	The National University Hospital of Iceland	deCODE genetics	Daniel F Gudbjartsson et al
Iceland/6363/2020	EPI_ISL_830038	The National University Hospital of Iceland	deCODE genetics	Daniel F Gudbjartsson et al
Iceland/6364/2020	EPI_ISL_830039	deCODE genetics	deCODE genetics	Daniel F Gudbjartsson et al
Iceland/6365/2020	EPI_ISL_830040	deCODE genetics	deCODE genetics	Daniel F Gudbjartsson et al
Iceland/6366/2020	EPI_ISL_830041	deCODE genetics	deCODE genetics	Daniel F Gudbjartsson et al
Iceland/6367/2020	EPI_ISL_830042	deCODE genetics	deCODE genetics	Daniel F Gudbjartsson et al
Iceland/6368/2020	EPI_ISL_830043	deCODE genetics	deCODE genetics	Daniel F Gudbjartsson et al
Iceland/6369/2020	EPI_ISL_830044	deCODE genetics	deCODE genetics	Daniel F Gudbjartsson et al
Iceland/6370/2020	EPI_ISL_830045	deCODE genetics	deCODE genetics	Daniel F Gudbjartsson et al
Iceland/6371/2020	EPI_ISL_830046	deCODE genetics	deCODE genetics	Daniel F Gudbjartsson et al
Iceland/6372/2020	EPI_ISL_830047	deCODE genetics	deCODE genetics	Daniel F Gudbjartsson et al
Iceland/6373/2020	EPI_ISL_830048	deCODE genetics	deCODE genetics	Daniel F Gudbjartsson et al
Iceland/6374/2020	EPI_ISL_830049	deCODE genetics	deCODE genetics	Daniel F Gudbjartsson et al
Iceland/6375/2020	EPI_ISL_830050	deCODE genetics	deCODE genetics	Daniel F Gudbjartsson et al
Iceland/6376/2020	EPI_ISL_830051	deCODE genetics	deCODE genetics	Daniel F Gudbjartsson et al
Iceland/6377/2020	EPI_ISL_830052	deCODE genetics	deCODE genetics	Daniel F Gudbjartsson et al
Iceland/6378/2020	EPI_ISL_830053	deCODE genetics	deCODE genetics	Daniel F Gudbjartsson et al
Iceland/6379/2020	EPI_ISL_830054	deCODE genetics	deCODE genetics	Daniel F Gudbjartsson et al
Iceland/6380/2020	EPI_ISL_830055	deCODE genetics	deCODE genetics	Daniel F Gudbjartsson et al
Iceland/6381/2020	EPI_ISL_830056	deCODE genetics	deCODE genetics	Daniel F Gudbjartsson et al
Iceland/6382/2020	EPI_ISL_830057	deCODE genetics	deCODE genetics	Daniel F Gudbjartsson et al
Iceland/6383/2020	EPI_ISL_830058	deCODE genetics	deCODE genetics	Daniel F Gudbjartsson et al
Iceland/6384/2020	EPI_ISL_830059	deCODE genetics	deCODE genetics	Daniel F Gudbjartsson et al
Iceland/6385/2020	EPI_ISL_830060	deCODE genetics	deCODE genetics	Daniel F Gudbjartsson et al
Iceland/6388/2020	EPI_ISL_830062	deCODE genetics	deCODE genetics	Daniel F Gudbjartsson et al
Iceland/6389/2020	EPI_ISL_830063	deCODE genetics	deCODE genetics	Daniel F Gudbjartsson et al
Iceland/6390/2020	EPI_ISL_830064	deCODE genetics	deCODE genetics	Daniel F Gudbjartsson et al
Iceland/6391/2020	EPI_ISL_830065	deCODE genetics	deCODE genetics	Daniel F Gudbjartsson et al
Iceland/6392/2020	EPI_ISL_830066	deCODE genetics	deCODE genetics	Daniel F Gudbjartsson et al
Iceland/6394/2020	EPI_ISL_830068	deCODE genetics	deCODE genetics	Daniel F Gudbjartsson et al
Iceland/6395/2020	EPI_ISL_830069	The National University Hospital of Iceland	deCODE genetics	Daniel F Gudbjartsson et al
Iceland/6396/2020	EPI_ISL_830070	deCODE genetics	deCODE genetics	Daniel F Gudbjartsson et al
Iceland/6397/2020	EPI_ISL_830071	deCODE genetics	deCODE genetics	Daniel F Gudbjartsson et al
Iceland/6398/2020	EPI_ISL_830072	The National University Hospital of Iceland	deCODE genetics	Daniel F Gudbjartsson et al
Iceland/6399/2020	EPI_ISL_830073	deCODE genetics	deCODE genetics	Daniel F Gudbjartsson et al
Iceland/64/2020	EPI_ISL_417856	The National University Hospital of Iceland	deCODE genetics	Daniel F Gudbjartsson et al
Iceland/6400/2020	EPI_ISL_830074	deCODE genetics	deCODE genetics	Daniel F Gudbjartsson et al
Iceland/6401/2020	EPI_ISL_830075	deCODE genetics	deCODE genetics	Daniel F Gudbjartsson et al
Iceland/6402/2020	EPI_ISL_830076	deCODE genetics	deCODE genetics	Daniel F Gudbjartsson et al
Iceland/6403/2020	EPI_ISL_830077	deCODE genetics	deCODE genetics	Daniel F Gudbjartsson et al
Iceland/6404/2020	EPI_ISL_830078	deCODE genetics	deCODE genetics	Daniel F Gudbjartsson et al
Iceland/6405/2020	EPI_ISL_830079	deCODE genetics	deCODE genetics	Daniel F Gudbjartsson et al
Iceland/6406/2020	EPI_ISL_830080	deCODE genetics	deCODE genetics	Daniel F Gudbjartsson et al
Iceland/6407/2020	EPI_ISL_830081	deCODE genetics	deCODE genetics	Daniel F Gudbjartsson et al
Iceland/6408/2020	EPI_ISL_830082	deCODE genetics	deCODE genetics	Daniel F Gudbjartsson et al
Iceland/6409/2020	EPI_ISL_830083	deCODE genetics	deCODE genetics	Daniel F Gudbjartsson et al
Iceland/6410/2020	EPI_ISL_830084	deCODE genetics	deCODE genetics	Daniel F Gudbjartsson et al
Iceland/6411/2020	EPI_ISL_830085	The National University Hospital of Iceland	deCODE genetics	Daniel F Gudbjartsson et al
Iceland/6412/2020	EPI_ISL_830086	The National University Hospital of Iceland	deCODE genetics	Daniel F Gudbjartsson et al
Iceland/6413/2020	EPI_ISL_830087	deCODE genetics	deCODE genetics	Daniel F Gudbjartsson et al
Iceland/6414/2020	EPI_ISL_830088	deCODE genetics	deCODE genetics	Daniel F Gudbjartsson et al
Iceland/6415/2020	EPI_ISL_830089	deCODE genetics	deCODE genetics	Daniel F Gudbjartsson et al
Iceland/6416/2020	EPI_ISL_830090	deCODE genetics	deCODE genetics	Daniel F Gudbjartsson et al
Iceland/6417/2020	EPI_ISL_830091	deCODE genetics	deCODE genetics	Daniel F Gudbjartsson et al
Iceland/6418/2020	EPI_ISL_830092	deCODE genetics	deCODE genetics	Daniel F Gudbjartsson et al
Iceland/6419/2020	EPI_ISL_830093	The National University Hospital of Iceland	deCODE genetics	Daniel F Gudbjartsson et al
Iceland/6420/2020	EPI_ISL_830094	The National University Hospital of Iceland	deCODE genetics	Daniel F Gudbjartsson et al
Iceland/6421/2020	EPI_ISL_830095	The National University Hospital of Iceland	deCODE genetics	Daniel F Gudbjartsson et al
Iceland/6422/2020	EPI_ISL_830096	The National University Hospital of Iceland	deCODE genetics	Daniel F Gudbjartsson et al
Iceland/6423/2020	EPI_ISL_830097	The National University Hospital of Iceland	deCODE genetics	Daniel F Gudbjartsson et al
Iceland/6424/2020	EPI_ISL_830098	The National University Hospital of Iceland	deCODE genetics	Daniel F Gudbjartsson et al
Iceland/6425/2020	EPI_ISL_830099	deCODE genetics	deCODE genetics	Daniel F Gudbjartsson et al
Iceland/6426/2020	EPI_ISL_830100	The National University Hospital of Iceland	deCODE genetics	Daniel F Gudbjartsson et al
Iceland/6428/2020	EPI_ISL_830102	The National University Hospital of Iceland	deCODE genetics	Daniel F Gudbjartsson et al
Iceland/6429/2020	EPI_ISL_830103	The National University Hospital of Iceland	deCODE genetics	Daniel F Gudbjartsson et al
Iceland/6430/2020	EPI_ISL_830104	The National University Hospital of Iceland	deCODE genetics	Daniel F Gudbjartsson et al
Iceland/6431/2020	EPI_ISL_830105	The National University Hospital of Iceland	deCODE genetics	Daniel F Gudbjartsson et al
Iceland/6432/2020	EPI_ISL_830106	deCODE genetics	deCODE genetics	Daniel F Gudbjartsson et al
Iceland/6433/2020	EPI_ISL_830107	deCODE genetics	deCODE genetics	Daniel F Gudbjartsson et al
Iceland/6434/2020	EPI_ISL_830108	deCODE genetics	deCODE genetics	Daniel F Gudbjartsson et al
Iceland/6435/2020	EPI_ISL_830109	deCODE genetics	deCODE genetics	Daniel F Gudbjartsson et al
Iceland/6436/2020	EPI_ISL_830110	deCODE genetics	deCODE genetics	Daniel F Gudbjartsson et al
Iceland/6437/2020	EPI_ISL_830111	deCODE genetics	deCODE genetics	Daniel F Gudbjartsson et al
Iceland/6438/2020	EPI_ISL_830112	deCODE genetics	deCODE genetics	Daniel F Gudbjartsson et al
Iceland/6439/2020	EPI_ISL_830113	deCODE genetics	deCODE genetics	Daniel F Gudbjartsson et al
Iceland/6441/2020	EPI_ISL_830115	deCODE genetics	deCODE genetics	Daniel F Gudbjartsson et al
Iceland/6442/2020	EPI_ISL_830116	deCODE genetics	deCODE genetics	Daniel F Gudbjartsson et al
Iceland/6443/2020	EPI_ISL_830117	deCODE genetics	deCODE genetics	Daniel F Gudbjartsson et al
Iceland/6444/2020	EPI_ISL_830118	deCODE genetics	deCODE genetics	Daniel F Gudbjartsson et al
Iceland/6445/2020	EPI_ISL_830119	The National University Hospital of Iceland	deCODE genetics	Daniel F Gudbjartsson et al
Iceland/6446/2020	EPI_ISL_830120	The National University Hospital of Iceland	deCODE genetics	Daniel F Gudbjartsson et al
Iceland/6447/2020	EPI_ISL_830121	deCODE genetics	deCODE genetics	Daniel F Gudbjartsson et al
Iceland/6448/2020	EPI_ISL_830122	deCODE genetics	deCODE genetics	Daniel F Gudbjartsson et al
Iceland/6449/2020	EPI_ISL_830123	deCODE genetics	deCODE genetics	Daniel F Gudbjartsson et al
Iceland/6450/2020	EPI_ISL_830124	deCODE genetics	deCODE genetics	Daniel F Gudbjartsson et al
Iceland/6452/2020	EPI_ISL_830126	deCODE genetics	deCODE genetics	Daniel F Gudbjartsson et al
Iceland/6453/2020	EPI_ISL_830127	The National University Hospital of Iceland	deCODE genetics	Daniel F Gudbjartsson et al
Iceland/6454/2020	EPI_ISL_830128	The National University Hospital of Iceland	deCODE genetics	Daniel F Gudbjartsson et al
Iceland/6455/2020	EPI_ISL_830129	The National University Hospital of Iceland	deCODE genetics	Daniel F Gudbjartsson et al
Iceland/6456/2020	EPI_ISL_830130	deCODE genetics	deCODE genetics	Daniel F Gudbjartsson et al
Iceland/6457/2020	EPI_ISL_830131	The National University Hospital of Iceland	deCODE genetics	Daniel F Gudbjartsson et al
Iceland/6458/2020	EPI_ISL_830132	The National University Hospital of Iceland	deCODE genetics	Daniel F Gudbjartsson et al
Iceland/6459/2020	EPI_ISL_830133	deCODE genetics	deCODE genetics	Daniel F Gudbjartsson et al
Iceland/6460/2020	EPI_ISL_830134	deCODE genetics	deCODE genetics	Daniel F Gudbjartsson et al
Iceland/6461/2020	EPI_ISL_830135	deCODE genetics	deCODE genetics	Daniel F Gudbjartsson et al
Iceland/6462/2020	EPI_ISL_830136	deCODE genetics	deCODE genetics	Daniel F Gudbjartsson et al
Iceland/6463/2020	EPI_ISL_830137	deCODE genetics	deCODE genetics	Daniel F Gudbjartsson et al
Iceland/6464/2020	EPI_ISL_830138	deCODE genetics	deCODE genetics	Daniel F Gudbjartsson et al
Iceland/6465/2020	EPI_ISL_830139	deCODE genetics	deCODE genetics	Daniel F Gudbjartsson et al
Iceland/6466/2020	EPI_ISL_830140	The National University Hospital of Iceland	deCODE genetics	Daniel F Gudbjartsson et al
Iceland/6467/2020	EPI_ISL_830141	The National University Hospital of Iceland	deCODE genetics	Daniel F Gudbjartsson et al
Iceland/6468/2020	EPI_ISL_830142	The National University Hospital of Iceland	deCODE genetics	Daniel F Gudbjartsson et al
Iceland/6469/2020	EPI_ISL_830143	The National University Hospital of Iceland	deCODE genetics	Daniel F Gudbjartsson et al
Iceland/6470/2020	EPI_ISL_830144	The National University Hospital of Iceland	deCODE genetics	Daniel F Gudbjartsson et al
Iceland/6471/2020	EPI_ISL_830145	The National University Hospital of Iceland	deCODE genetics	Daniel F Gudbjartsson et al
Iceland/6472/2020	EPI_ISL_830146	The National University Hospital of Iceland	deCODE genetics	Daniel F Gudbjartsson et al
Iceland/6473/2020	EPI_ISL_830147	The National University Hospital of Iceland	deCODE genetics	Daniel F Gudbjartsson et al
Iceland/6474/2020	EPI_ISL_830148	deCODE genetics	deCODE genetics	Daniel F Gudbjartsson et al
Iceland/6475/2020	EPI_ISL_830149	deCODE genetics	deCODE genetics	Daniel F Gudbjartsson et al
Iceland/6476/2020	EPI_ISL_830150	deCODE genetics	deCODE genetics	Daniel F Gudbjartsson et al
Iceland/6478/2020	EPI_ISL_830152	The National University Hospital of Iceland	deCODE genetics	Daniel F Gudbjartsson et al
Iceland/6479/2020	EPI_ISL_830153	deCODE genetics	deCODE genetics	Daniel F Gudbjartsson et al
Iceland/6480/2020	EPI_ISL_830154	deCODE genetics	deCODE genetics	Daniel F Gudbjartsson et al
Iceland/6481/2020	EPI_ISL_830155	deCODE genetics	deCODE genetics	Daniel F Gudbjartsson et al
Iceland/6482/2020	EPI_ISL_830156	deCODE genetics	deCODE genetics	Daniel F Gudbjartsson et al
Iceland/6483/2020	EPI_ISL_830157	deCODE genetics	deCODE genetics	Daniel F Gudbjartsson et al
Iceland/6484/2020	EPI_ISL_830158	deCODE genetics	deCODE genetics	Daniel F Gudbjartsson et al
Iceland/6485/2020	EPI_ISL_830159	deCODE genetics	deCODE genetics	Daniel F Gudbjartsson et al
Iceland/6486/2020	EPI_ISL_830160	deCODE genetics	deCODE genetics	Daniel F Gudbjartsson et al
Iceland/6487/2020	EPI_ISL_830161	deCODE genetics	deCODE genetics	Daniel F Gudbjartsson et al
Iceland/6488/2020	EPI_ISL_830162	deCODE genetics	deCODE genetics	Daniel F Gudbjartsson et al
Iceland/6489/2020	EPI_ISL_830163	deCODE genetics	deCODE genetics	Daniel F Gudbjartsson et al
Iceland/6490/2020	EPI_ISL_830164	deCODE genetics	deCODE genetics	Daniel F Gudbjartsson et al
Iceland/6491/2020	EPI_ISL_830165	deCODE genetics	deCODE genetics	Daniel F Gudbjartsson et al
Iceland/6492/2020	EPI_ISL_830166	deCODE genetics	deCODE genetics	Daniel F Gudbjartsson et al
Iceland/6494/2020	EPI_ISL_830168	The National University Hospital of Iceland	deCODE genetics	Daniel F Gudbjartsson et al
Iceland/6495/2020	EPI_ISL_830169	The National University Hospital of Iceland	deCODE genetics	Daniel F Gudbjartsson et al
Iceland/6496/2020	EPI_ISL_830170	deCODE genetics	deCODE genetics	Daniel F Gudbjartsson et al
Iceland/6497/2020	EPI_ISL_830171	deCODE genetics	deCODE genetics	Daniel F Gudbjartsson et al
Iceland/6498/2020	EPI_ISL_830172	deCODE genetics	deCODE genetics	Daniel F Gudbjartsson et al
Iceland/6499/2020	EPI_ISL_830173	deCODE genetics	deCODE genetics	Daniel F Gudbjartsson et al
Iceland/65/2020	EPI_ISL_417705	The National University Hospital of Iceland	deCODE genetics	Daniel F Gudbjartsson et al
Iceland/6500/2020	EPI_ISL_830174	deCODE genetics	deCODE genetics	Daniel F Gudbjartsson et al
Iceland/6501/2020	EPI_ISL_830175	deCODE genetics	deCODE genetics	Daniel F Gudbjartsson et al
Iceland/6502/2020	EPI_ISL_830176	deCODE genetics	deCODE genetics	Daniel F Gudbjartsson et al
Iceland/6503/2020	EPI_ISL_830177	The National University Hospital of Iceland	deCODE genetics	Daniel F Gudbjartsson et al
Iceland/6504/2020	EPI_ISL_830178	deCODE genetics	deCODE genetics	Daniel F Gudbjartsson et al
Iceland/6505/2020	EPI_ISL_830179	deCODE genetics	deCODE genetics	Daniel F Gudbjartsson et al
Iceland/6506/2020	EPI_ISL_830180	deCODE genetics	deCODE genetics	Daniel F Gudbjartsson et al
Iceland/6507/2020	EPI_ISL_830181	deCODE genetics	deCODE genetics	Daniel F Gudbjartsson et al
Iceland/6508/2020	EPI_ISL_830182	deCODE genetics	deCODE genetics	Daniel F Gudbjartsson et al
Iceland/6509/2020	EPI_ISL_830183	deCODE genetics	deCODE genetics	Daniel F Gudbjartsson et al
Iceland/6510/2020	EPI_ISL_830184	The National University Hospital of Iceland	deCODE genetics	Daniel F Gudbjartsson et al
Iceland/6511/2020	EPI_ISL_830185	The National University Hospital of Iceland	deCODE genetics	Daniel F Gudbjartsson et al
Iceland/6513/2021	EPI_ISL_830186	deCODE genetics	deCODE genetics	Daniel F Gudbjartsson et al
Iceland/6514/2020	EPI_ISL_830187	deCODE genetics	deCODE genetics	Daniel F Gudbjartsson et al
Iceland/6515/2020	EPI_ISL_830188	deCODE genetics	deCODE genetics	Daniel F Gudbjartsson et al
Iceland/6516/2020	EPI_ISL_830189	deCODE genetics	deCODE genetics	Daniel F Gudbjartsson et al
Iceland/6517/2020	EPI_ISL_830190	deCODE genetics	deCODE genetics	Daniel F Gudbjartsson et al
Iceland/6518/2020	EPI_ISL_830191	The National University Hospital of Iceland	deCODE genetics	Daniel F Gudbjartsson et al
Iceland/6520/2020	EPI_ISL_830193	The National University Hospital of Iceland	deCODE genetics	Daniel F Gudbjartsson et al
Iceland/6521/2021	EPI_ISL_830194	deCODE genetics	deCODE genetics	Daniel F Gudbjartsson et al
Iceland/6522/2020	EPI_ISL_830195	deCODE genetics	deCODE genetics	Daniel F Gudbjartsson et al
Iceland/6523/2020	EPI_ISL_830196	deCODE genetics	deCODE genetics	Daniel F Gudbjartsson et al
Iceland/6524/2020	EPI_ISL_830197	deCODE genetics	deCODE genetics	Daniel F Gudbjartsson et al
Iceland/6526/2020	EPI_ISL_830199	deCODE genetics	deCODE genetics	Daniel F Gudbjartsson et al
Iceland/6527/2020	EPI_ISL_830200	deCODE genetics	deCODE genetics	Daniel F Gudbjartsson et al
Iceland/6528/2020	EPI_ISL_830201	deCODE genetics	deCODE genetics	Daniel F Gudbjartsson et al
Iceland/6534/2020	EPI_ISL_830207	deCODE genetics	deCODE genetics	Daniel F Gudbjartsson et al
Iceland/6535/2020	EPI_ISL_830209	The National University Hospital of Iceland	deCODE genetics	Daniel F Gudbjartsson et al
Iceland/6537/2020	EPI_ISL_830213	The National University Hospital of Iceland	deCODE genetics	Daniel F Gudbjartsson et al
Iceland/654/2020	EPI_ISL_1586691	The National University Hospital of Iceland	deCODE genetics	Daniel F Gudbjartsson et al
Iceland/6540/2020	EPI_ISL_830219	deCODE genetics	deCODE genetics	Daniel F Gudbjartsson et al
Iceland/6541/2020	EPI_ISL_830222	deCODE genetics	deCODE genetics	Daniel F Gudbjartsson et al
Iceland/6542/2020	EPI_ISL_830224	deCODE genetics	deCODE genetics	Daniel F Gudbjartsson et al
Iceland/6543/2020	EPI_ISL_830226	deCODE genetics	deCODE genetics	Daniel F Gudbjartsson et al
Iceland/6544/2020	EPI_ISL_830228	deCODE genetics	deCODE genetics	Daniel F Gudbjartsson et al
Iceland/6545/2020	EPI_ISL_830231	deCODE genetics	deCODE genetics	Daniel F Gudbjartsson et al
Iceland/6546/2020	EPI_ISL_830233	deCODE genetics	deCODE genetics	Daniel F Gudbjartsson et al
Iceland/6547/2020	EPI_ISL_830235	The National University Hospital of Iceland	deCODE genetics	Daniel F Gudbjartsson et al
Iceland/6548/2020	EPI_ISL_830237	The National University Hospital of Iceland	deCODE genetics	Daniel F Gudbjartsson et al
Iceland/6549/2020	EPI_ISL_830240	The National University Hospital of Iceland	deCODE genetics	Daniel F Gudbjartsson et al
Iceland/655/2020	EPI_ISL_1586239	The National University Hospital of Iceland	deCODE genetics	Daniel F Gudbjartsson et al
Iceland/6550/2020	EPI_ISL_830242	The National University Hospital of Iceland	deCODE genetics	Daniel F Gudbjartsson et al
Iceland/6551/2020	EPI_ISL_830245	The National University Hospital of Iceland	deCODE genetics	Daniel F Gudbjartsson et al
Iceland/6552/2020	EPI_ISL_830247	deCODE genetics	deCODE genetics	Daniel F Gudbjartsson et al
Iceland/6553/2020	EPI_ISL_830249	deCODE genetics	deCODE genetics	Daniel F Gudbjartsson et al
Iceland/6554/2020	EPI_ISL_830251	deCODE genetics	deCODE genetics	Daniel F Gudbjartsson et al
Iceland/6555/2020	EPI_ISL_830254	The National University Hospital of Iceland	deCODE genetics	Daniel F Gudbjartsson et al
Iceland/6556/2020	EPI_ISL_830256	deCODE genetics	deCODE genetics	Daniel F Gudbjartsson et al
Iceland/6557/2020	EPI_ISL_830258	deCODE genetics	deCODE genetics	Daniel F Gudbjartsson et al
Iceland/6558/2020	EPI_ISL_830260	deCODE genetics	deCODE genetics	Daniel F Gudbjartsson et al
Iceland/6559/2020	EPI_ISL_830262	deCODE genetics	deCODE genetics	Daniel F Gudbjartsson et al
Iceland/656/2020	EPI_ISL_1586238	The National University Hospital of Iceland	deCODE genetics	Daniel F Gudbjartsson et al
Iceland/6560/2020	EPI_ISL_830264	The National University Hospital of Iceland	deCODE genetics	Daniel F Gudbjartsson et al
Iceland/6561/2020	EPI_ISL_830266	The National University Hospital of Iceland	deCODE genetics	Daniel F Gudbjartsson et al
Iceland/6562/2020	EPI_ISL_830268	The National University Hospital of Iceland	deCODE genetics	Daniel F Gudbjartsson et al
Iceland/6563/2020	EPI_ISL_830271	deCODE genetics	deCODE genetics	Daniel F Gudbjartsson et al
Iceland/6564/2020	EPI_ISL_830273	deCODE genetics	deCODE genetics	Daniel F Gudbjartsson et al
Iceland/6565/2020	EPI_ISL_830275	deCODE genetics	deCODE genetics	Daniel F Gudbjartsson et al
Iceland/6566/2020	EPI_ISL_830277	deCODE genetics	deCODE genetics	Daniel F Gudbjartsson et al
Iceland/6567/2020	EPI_ISL_830279	deCODE genetics	deCODE genetics	Daniel F Gudbjartsson et al
Iceland/6568/2020	EPI_ISL_830281	deCODE genetics	deCODE genetics	Daniel F Gudbjartsson et al
Iceland/6569/2020	EPI_ISL_830283	deCODE genetics	deCODE genetics	Daniel F Gudbjartsson et al
Iceland/657/2020	EPI_ISL_1586387	The National University Hospital of Iceland	deCODE genetics	Daniel F Gudbjartsson et al
Iceland/6570/2020	EPI_ISL_830285	deCODE genetics	deCODE genetics	Daniel F Gudbjartsson et al
Iceland/6571/2020	EPI_ISL_830287	deCODE genetics	deCODE genetics	Daniel F Gudbjartsson et al
Iceland/6572/2020	EPI_ISL_830290	deCODE genetics	deCODE genetics	Daniel F Gudbjartsson et al
Iceland/6573/2020	EPI_ISL_830292	deCODE genetics	deCODE genetics	Daniel F Gudbjartsson et al
Iceland/6574/2020	EPI_ISL_830295	deCODE genetics	deCODE genetics	Daniel F Gudbjartsson et al
Iceland/6575/2020	EPI_ISL_830297	deCODE genetics	deCODE genetics	Daniel F Gudbjartsson et al
Iceland/6576/2020	EPI_ISL_830299	deCODE genetics	deCODE genetics	Daniel F Gudbjartsson et al
Iceland/6577/2020	EPI_ISL_830301	deCODE genetics	deCODE genetics	Daniel F Gudbjartsson et al
Iceland/6578/2020	EPI_ISL_830303	deCODE genetics	deCODE genetics	Daniel F Gudbjartsson et al
Iceland/6579/2020	EPI_ISL_830305	The National University Hospital of Iceland	deCODE genetics	Daniel F Gudbjartsson et al
Iceland/658/2020	EPI_ISL_1585992	The National University Hospital of Iceland	deCODE genetics	Daniel F Gudbjartsson et al
Iceland/6580/2020	EPI_ISL_830307	The National University Hospital of Iceland	deCODE genetics	Daniel F Gudbjartsson et al
Iceland/6581/2020	EPI_ISL_830309	The National University Hospital of Iceland	deCODE genetics	Daniel F Gudbjartsson et al
Iceland/6582/2020	EPI_ISL_830311	The National University Hospital of Iceland	deCODE genetics	Daniel F Gudbjartsson et al
Iceland/6583/2020	EPI_ISL_830314	The National University Hospital of Iceland	deCODE genetics	Daniel F Gudbjartsson et al
Iceland/6584/2020	EPI_ISL_830316	The National University Hospital of Iceland	deCODE genetics	Daniel F Gudbjartsson et al
Iceland/6585/2021	EPI_ISL_830318	deCODE genetics	deCODE genetics	Daniel F Gudbjartsson et al
Iceland/6586/2020	EPI_ISL_830320	The National University Hospital of Iceland	deCODE genetics	Daniel F Gudbjartsson et al
Iceland/6587/2020	EPI_ISL_830322	deCODE genetics	deCODE genetics	Daniel F Gudbjartsson et al
Iceland/6588/2020	EPI_ISL_830324	deCODE genetics	deCODE genetics	Daniel F Gudbjartsson et al
Iceland/6589/2020	EPI_ISL_830327	The National University Hospital of Iceland	deCODE genetics	Daniel F Gudbjartsson et al
Iceland/659/2020	EPI_ISL_1585989	The National University Hospital of Iceland	deCODE genetics	Daniel F Gudbjartsson et al
Iceland/6590/2020	EPI_ISL_830328	The National University Hospital of Iceland	deCODE genetics	Daniel F Gudbjartsson et al
Iceland/6591/2020	EPI_ISL_830330	deCODE genetics	deCODE genetics	Daniel F Gudbjartsson et al
Iceland/6592/2020	EPI_ISL_830332	deCODE genetics	deCODE genetics	Daniel F Gudbjartsson et al
Iceland/6593/2020	EPI_ISL_830336	deCODE genetics	deCODE genetics	Daniel F Gudbjartsson et al
Iceland/6594/2020	EPI_ISL_830339	deCODE genetics	deCODE genetics	Daniel F Gudbjartsson et al
Iceland/6595/2020	EPI_ISL_830341	deCODE genetics	deCODE genetics	Daniel F Gudbjartsson et al
Iceland/6596/2020	EPI_ISL_830343	deCODE genetics	deCODE genetics	Daniel F Gudbjartsson et al
Iceland/6597/2020	EPI_ISL_830345	deCODE genetics	deCODE genetics	Daniel F Gudbjartsson et al
Iceland/6598/2020	EPI_ISL_830347	deCODE genetics	deCODE genetics	Daniel F Gudbjartsson et al
Iceland/6599/2020	EPI_ISL_830350	deCODE genetics	deCODE genetics	Daniel F Gudbjartsson et al
Iceland/66/2020	EPI_ISL_417857	The National University Hospital of Iceland	deCODE genetics	Daniel F Gudbjartsson et al
Iceland/660/2020	EPI_ISL_1586126	The National University Hospital of Iceland	deCODE genetics	Daniel F Gudbjartsson et al
Iceland/6601/2020	EPI_ISL_830352	deCODE genetics	deCODE genetics	Daniel F Gudbjartsson et al
Iceland/6602/2020	EPI_ISL_830353	deCODE genetics	deCODE genetics	Daniel F Gudbjartsson et al
Iceland/6603/2020	EPI_ISL_830354	The National University Hospital of Iceland	deCODE genetics	Daniel F Gudbjartsson et al
Iceland/6606/2020	EPI_ISL_830357	deCODE genetics	deCODE genetics	Daniel F Gudbjartsson et al
Iceland/6607/2020	EPI_ISL_830358	deCODE genetics	deCODE genetics	Daniel F Gudbjartsson et al
Iceland/6608/2020	EPI_ISL_830359	The National University Hospital of Iceland	deCODE genetics	Daniel F Gudbjartsson et al
Iceland/6609/2020	EPI_ISL_830360	deCODE genetics	deCODE genetics	Daniel F Gudbjartsson et al
Iceland/661/2020	EPI_ISL_1586671	The National University Hospital of Iceland	deCODE genetics	Daniel F Gudbjartsson et al
Iceland/6610/2020	EPI_ISL_830361	The National University Hospital of Iceland	deCODE genetics	Daniel F Gudbjartsson et al
Iceland/6611/2020	EPI_ISL_830362	The National University Hospital of Iceland	deCODE genetics	Daniel F Gudbjartsson et al
Iceland/6612/2020	EPI_ISL_830363	The National University Hospital of Iceland	deCODE genetics	Daniel F Gudbjartsson et al
Iceland/6613/2020	EPI_ISL_830364	The National University Hospital of Iceland	deCODE genetics	Daniel F Gudbjartsson et al
Iceland/6614/2020	EPI_ISL_830365	The National University Hospital of Iceland	deCODE genetics	Daniel F Gudbjartsson et al
Iceland/6615/2020	EPI_ISL_830366	The National University Hospital of Iceland	deCODE genetics	Daniel F Gudbjartsson et al
Iceland/6616/2020	EPI_ISL_830367	The National University Hospital of Iceland	deCODE genetics	Daniel F Gudbjartsson et al
Iceland/6617/2020	EPI_ISL_830368	The National University Hospital of Iceland	deCODE genetics	Daniel F Gudbjartsson et al
Iceland/6618/2020	EPI_ISL_830369	deCODE genetics	deCODE genetics	Daniel F Gudbjartsson et al
Iceland/6619/2020	EPI_ISL_830370	deCODE genetics	deCODE genetics	Daniel F Gudbjartsson et al
Iceland/662/2020	EPI_ISL_1586029	The National University Hospital of Iceland	deCODE genetics	Daniel F Gudbjartsson et al
Iceland/6620/2020	EPI_ISL_830371	deCODE genetics	deCODE genetics	Daniel F Gudbjartsson et al
Iceland/6621/2020	EPI_ISL_830372	deCODE genetics	deCODE genetics	Daniel F Gudbjartsson et al
Iceland/6622/2020	EPI_ISL_830373	deCODE genetics	deCODE genetics	Daniel F Gudbjartsson et al
Iceland/6623/2020	EPI_ISL_830374	deCODE genetics	deCODE genetics	Daniel F Gudbjartsson et al
Iceland/6624/2020	EPI_ISL_830375	deCODE genetics	deCODE genetics	Daniel F Gudbjartsson et al
Iceland/6625/2020	EPI_ISL_830376	deCODE genetics	deCODE genetics	Daniel F Gudbjartsson et al
Iceland/6626/2020	EPI_ISL_830377	The National University Hospital of Iceland	deCODE genetics	Daniel F Gudbjartsson et al
Iceland/6627/2020	EPI_ISL_830378	The National University Hospital of Iceland	deCODE genetics	Daniel F Gudbjartsson et al
Iceland/6628/2020	EPI_ISL_830379	The National University Hospital of Iceland	deCODE genetics	Daniel F Gudbjartsson et al
Iceland/6629/2020	EPI_ISL_830380	The National University Hospital of Iceland	deCODE genetics	Daniel F Gudbjartsson et al
Iceland/663/2020	EPI_ISL_1586121	The National University Hospital of Iceland	deCODE genetics	Daniel F Gudbjartsson et al
Iceland/6630/2020	EPI_ISL_830381	The National University Hospital of Iceland	deCODE genetics	Daniel F Gudbjartsson et al
Iceland/6631/2020	EPI_ISL_830382	The National University Hospital of Iceland	deCODE genetics	Daniel F Gudbjartsson et al
Iceland/6632/2020	EPI_ISL_830383	deCODE genetics	deCODE genetics	Daniel F Gudbjartsson et al
Iceland/6633/2020	EPI_ISL_830384	deCODE genetics	deCODE genetics	Daniel F Gudbjartsson et al
Iceland/6634/2020	EPI_ISL_830385	deCODE genetics	deCODE genetics	Daniel F Gudbjartsson et al
Iceland/6635/2020	EPI_ISL_830386	deCODE genetics	deCODE genetics	Daniel F Gudbjartsson et al
Iceland/6636/2020	EPI_ISL_830387	The National University Hospital of Iceland	deCODE genetics	Daniel F Gudbjartsson et al
Iceland/6637/2020	EPI_ISL_830388	deCODE genetics	deCODE genetics	Daniel F Gudbjartsson et al
Iceland/664/2020	EPI_ISL_1586881	The National University Hospital of Iceland	deCODE genetics	Daniel F Gudbjartsson et al
Iceland/6641/2020	EPI_ISL_830392	deCODE genetics	deCODE genetics	Daniel F Gudbjartsson et al
Iceland/6642/2020	EPI_ISL_830393	The National University Hospital of Iceland	deCODE genetics	Daniel F Gudbjartsson et al
Iceland/6643/2020	EPI_ISL_830394	deCODE genetics	deCODE genetics	Daniel F Gudbjartsson et al
Iceland/6644/2020	EPI_ISL_830395	deCODE genetics	deCODE genetics	Daniel F Gudbjartsson et al
Iceland/6645/2021	EPI_ISL_830396	deCODE genetics	deCODE genetics	Daniel F Gudbjartsson et al
Iceland/6646/2020	EPI_ISL_830397	The National University Hospital of Iceland	deCODE genetics	Daniel F Gudbjartsson et al
Iceland/6648/2020	EPI_ISL_830398	deCODE genetics	deCODE genetics	Daniel F Gudbjartsson et al
Iceland/6649/2020	EPI_ISL_830399	deCODE genetics	deCODE genetics	Daniel F Gudbjartsson et al
Iceland/665/2020	EPI_ISL_1586807	The National University Hospital of Iceland	deCODE genetics	Daniel F Gudbjartsson et al
Iceland/6650/2020	EPI_ISL_830400	deCODE genetics	deCODE genetics	Daniel F Gudbjartsson et al
Iceland/6651/2020	EPI_ISL_830401	deCODE genetics	deCODE genetics	Daniel F Gudbjartsson et al
Iceland/6652/2020	EPI_ISL_830402	deCODE genetics	deCODE genetics	Daniel F Gudbjartsson et al
Iceland/6653/2020	EPI_ISL_830403	deCODE genetics	deCODE genetics	Daniel F Gudbjartsson et al
Iceland/6654/2020	EPI_ISL_830404	deCODE genetics	deCODE genetics	Daniel F Gudbjartsson et al
Iceland/6656/2020	EPI_ISL_830406	deCODE genetics	deCODE genetics	Daniel F Gudbjartsson et al
Iceland/6657/2020	EPI_ISL_830407	The National University Hospital of Iceland	deCODE genetics	Daniel F Gudbjartsson et al
Iceland/6658/2020	EPI_ISL_830408	deCODE genetics	deCODE genetics	Daniel F Gudbjartsson et al
Iceland/6659/2020	EPI_ISL_830409	deCODE genetics	deCODE genetics	Daniel F Gudbjartsson et al
Iceland/666/2020	EPI_ISL_1586750	The National University Hospital of Iceland	deCODE genetics	Daniel F Gudbjartsson et al
Iceland/6660/2020	EPI_ISL_830410	The National University Hospital of Iceland	deCODE genetics	Daniel F Gudbjartsson et al
Iceland/6661/2020	EPI_ISL_830411	deCODE genetics	deCODE genetics	Daniel F Gudbjartsson et al
Iceland/6662/2020	EPI_ISL_830412	deCODE genetics	deCODE genetics	Daniel F Gudbjartsson et al
Iceland/6664/2020	EPI_ISL_830414	deCODE genetics	deCODE genetics	Daniel F Gudbjartsson et al
Iceland/6665/2020	EPI_ISL_830415	The National University Hospital of Iceland	deCODE genetics	Daniel F Gudbjartsson et al
Iceland/6667/2020	EPI_ISL_830416	deCODE genetics	deCODE genetics	Daniel F Gudbjartsson et al
Iceland/6668/2020	EPI_ISL_830417	The National University Hospital of Iceland	deCODE genetics	Daniel F Gudbjartsson et al
Iceland/6669/2020	EPI_ISL_830418	deCODE genetics	deCODE genetics	Daniel F Gudbjartsson et al
Iceland/667/2020	EPI_ISL_1585963	The National University Hospital of Iceland	deCODE genetics	Daniel F Gudbjartsson et al
Iceland/6670/2020	EPI_ISL_830419	deCODE genetics	deCODE genetics	Daniel F Gudbjartsson et al
Iceland/6671/2020	EPI_ISL_830420	deCODE genetics	deCODE genetics	Daniel F Gudbjartsson et al
Iceland/6672/2020	EPI_ISL_830421	deCODE genetics	deCODE genetics	Daniel F Gudbjartsson et al
Iceland/6673/2020	EPI_ISL_830422	deCODE genetics	deCODE genetics	Daniel F Gudbjartsson et al
Iceland/6674/2020	EPI_ISL_830423	deCODE genetics	deCODE genetics	Daniel F Gudbjartsson et al
Iceland/6675/2020	EPI_ISL_830424	The National University Hospital of Iceland	deCODE genetics	Daniel F Gudbjartsson et al
Iceland/6676/2020	EPI_ISL_830425	The National University Hospital of Iceland	deCODE genetics	Daniel F Gudbjartsson et al
Iceland/6677/2020	EPI_ISL_830426	deCODE genetics	deCODE genetics	Daniel F Gudbjartsson et al
Iceland/6678/2020	EPI_ISL_830427	deCODE genetics	deCODE genetics	Daniel F Gudbjartsson et al
Iceland/6679/2020	EPI_ISL_830428	The National University Hospital of Iceland	deCODE genetics	Daniel F Gudbjartsson et al
Iceland/668/2020	EPI_ISL_1586657	The National University Hospital of Iceland	deCODE genetics	Daniel F Gudbjartsson et al
Iceland/6680/2020	EPI_ISL_830429	The National University Hospital of Iceland	deCODE genetics	Daniel F Gudbjartsson et al
Iceland/6681/2020	EPI_ISL_830430	deCODE genetics	deCODE genetics	Daniel F Gudbjartsson et al
Iceland/6682/2020	EPI_ISL_830431	deCODE genetics	deCODE genetics	Daniel F Gudbjartsson et al
Iceland/6683/2020	EPI_ISL_830432	deCODE genetics	deCODE genetics	Daniel F Gudbjartsson et al
Iceland/6684/2020	EPI_ISL_830433	deCODE genetics	deCODE genetics	Daniel F Gudbjartsson et al
Iceland/6685/2020	EPI_ISL_830434	deCODE genetics	deCODE genetics	Daniel F Gudbjartsson et al
Iceland/6686/2020	EPI_ISL_830435	deCODE genetics	deCODE genetics	Daniel F Gudbjartsson et al
Iceland/6687/2020	EPI_ISL_830436	deCODE genetics	deCODE genetics	Daniel F Gudbjartsson et al
Iceland/6688/2020	EPI_ISL_830437	deCODE genetics	deCODE genetics	Daniel F Gudbjartsson et al
Iceland/669/2020	EPI_ISL_1586656	The National University Hospital of Iceland	deCODE genetics	Daniel F Gudbjartsson et al
Iceland/6690/2020	EPI_ISL_830439	deCODE genetics	deCODE genetics	Daniel F Gudbjartsson et al
Iceland/6691/2020	EPI_ISL_830440	deCODE genetics	deCODE genetics	Daniel F Gudbjartsson et al
Iceland/6692/2020	EPI_ISL_830441	deCODE genetics	deCODE genetics	Daniel F Gudbjartsson et al
Iceland/6693/2020	EPI_ISL_830442	deCODE genetics	deCODE genetics	Daniel F Gudbjartsson et al
Iceland/6694/2020	EPI_ISL_830443	deCODE genetics	deCODE genetics	Daniel F Gudbjartsson et al
Iceland/6695/2020	EPI_ISL_830444	deCODE genetics	deCODE genetics	Daniel F Gudbjartsson et al
Iceland/6696/2020	EPI_ISL_830445	The National University Hospital of Iceland	deCODE genetics	Daniel F Gudbjartsson et al
Iceland/6697/2020	EPI_ISL_830446	deCODE genetics	deCODE genetics	Daniel F Gudbjartsson et al
Iceland/6698/2020	EPI_ISL_830447	deCODE genetics	deCODE genetics	Daniel F Gudbjartsson et al
Iceland/6699/2020	EPI_ISL_830448	deCODE genetics	deCODE genetics	Daniel F Gudbjartsson et al
Iceland/67/2020	EPI_ISL_417723	The National University Hospital of Iceland	deCODE genetics	Daniel F Gudbjartsson et al
Iceland/670/2020	EPI_ISL_1586890	The National University Hospital of Iceland	deCODE genetics	Daniel F Gudbjartsson et al
Iceland/6700/2020	EPI_ISL_830449	The National University Hospital of Iceland	deCODE genetics	Daniel F Gudbjartsson et al
Iceland/6701/2020	EPI_ISL_830450	deCODE genetics	deCODE genetics	Daniel F Gudbjartsson et al
Iceland/6702/2020	EPI_ISL_830451	deCODE genetics	deCODE genetics	Daniel F Gudbjartsson et al
Iceland/6703/2020	EPI_ISL_830452	deCODE genetics	deCODE genetics	Daniel F Gudbjartsson et al
Iceland/6704/2020	EPI_ISL_830453	deCODE genetics	deCODE genetics	Daniel F Gudbjartsson et al
Iceland/6705/2020	EPI_ISL_830454	deCODE genetics	deCODE genetics	Daniel F Gudbjartsson et al
Iceland/6706/2020	EPI_ISL_830455	deCODE genetics	deCODE genetics	Daniel F Gudbjartsson et al
Iceland/6707/2020	EPI_ISL_830456	deCODE genetics	deCODE genetics	Daniel F Gudbjartsson et al
Iceland/6708/2020	EPI_ISL_830457	deCODE genetics	deCODE genetics	Daniel F Gudbjartsson et al
Iceland/6709/2020	EPI_ISL_830458	deCODE genetics	deCODE genetics	Daniel F Gudbjartsson et al
Iceland/671/2020	EPI_ISL_1586682	The National University Hospital of Iceland	deCODE genetics	Daniel F Gudbjartsson et al
Iceland/6711/2020	EPI_ISL_830460	deCODE genetics	deCODE genetics	Daniel F Gudbjartsson et al
Iceland/6712/2020	EPI_ISL_830461	deCODE genetics	deCODE genetics	Daniel F Gudbjartsson et al
Iceland/6713/2020	EPI_ISL_830462	deCODE genetics	deCODE genetics	Daniel F Gudbjartsson et al
Iceland/6714/2020	EPI_ISL_830463	deCODE genetics	deCODE genetics	Daniel F Gudbjartsson et al
Iceland/6715/2020	EPI_ISL_830464	deCODE genetics	deCODE genetics	Daniel F Gudbjartsson et al
Iceland/6716/2020	EPI_ISL_830465	deCODE genetics	deCODE genetics	Daniel F Gudbjartsson et al
Iceland/6717/2020	EPI_ISL_830466	deCODE genetics	deCODE genetics	Daniel F Gudbjartsson et al
Iceland/6718/2020	EPI_ISL_830467	deCODE genetics	deCODE genetics	Daniel F Gudbjartsson et al
Iceland/6719/2020	EPI_ISL_830468	The National University Hospital of Iceland	deCODE genetics	Daniel F Gudbjartsson et al
Iceland/672/2020	EPI_ISL_1586680	The National University Hospital of Iceland	deCODE genetics	Daniel F Gudbjartsson et al
Iceland/6720/2020	EPI_ISL_830469	deCODE genetics	deCODE genetics	Daniel F Gudbjartsson et al
Iceland/6721/2020	EPI_ISL_830470	deCODE genetics	deCODE genetics	Daniel F Gudbjartsson et al
Iceland/6722/2020	EPI_ISL_830471	The National University Hospital of Iceland	deCODE genetics	Daniel F Gudbjartsson et al
Iceland/6723/2020	EPI_ISL_830472	The National University Hospital of Iceland	deCODE genetics	Daniel F Gudbjartsson et al
Iceland/6724/2020	EPI_ISL_830473	The National University Hospital of Iceland	deCODE genetics	Daniel F Gudbjartsson et al
Iceland/6725/2020	EPI_ISL_830474	The National University Hospital of Iceland	deCODE genetics	Daniel F Gudbjartsson et al
Iceland/6726/2020	EPI_ISL_830475	The National University Hospital of Iceland	deCODE genetics	Daniel F Gudbjartsson et al
Iceland/6727/2020	EPI_ISL_830476	The National University Hospital of Iceland	deCODE genetics	Daniel F Gudbjartsson et al
Iceland/6728/2020	EPI_ISL_830477	The National University Hospital of Iceland	deCODE genetics	Daniel F Gudbjartsson et al
Iceland/6729/2020	EPI_ISL_830478	The National University Hospital of Iceland	deCODE genetics	Daniel F Gudbjartsson et al
Iceland/673/2020	EPI_ISL_1586678	The National University Hospital of Iceland	deCODE genetics	Daniel F Gudbjartsson et al
Iceland/6730/2020	EPI_ISL_830479	The National University Hospital of Iceland	deCODE genetics	Daniel F Gudbjartsson et al
Iceland/6731/2020	EPI_ISL_830480	The National University Hospital of Iceland	deCODE genetics	Daniel F Gudbjartsson et al
Iceland/6732/2020	EPI_ISL_830481	deCODE genetics	deCODE genetics	Daniel F Gudbjartsson et al
Iceland/6734/2020	EPI_ISL_830483	deCODE genetics	deCODE genetics	Daniel F Gudbjartsson et al
Iceland/6735/2020	EPI_ISL_830484	deCODE genetics	deCODE genetics	Daniel F Gudbjartsson et al
Iceland/6736/2020	EPI_ISL_830485	deCODE genetics	deCODE genetics	Daniel F Gudbjartsson et al
Iceland/6737/2020	EPI_ISL_830486	deCODE genetics	deCODE genetics	Daniel F Gudbjartsson et al
Iceland/6738/2020	EPI_ISL_830487	The National University Hospital of Iceland	deCODE genetics	Daniel F Gudbjartsson et al
Iceland/6739/2020	EPI_ISL_830488	deCODE genetics	deCODE genetics	Daniel F Gudbjartsson et al
Iceland/674/2020	EPI_ISL_1586768	The National University Hospital of Iceland	deCODE genetics	Daniel F Gudbjartsson et al
Iceland/6740/2020	EPI_ISL_830489	deCODE genetics	deCODE genetics	Daniel F Gudbjartsson et al
Iceland/6741/2020	EPI_ISL_830490	deCODE genetics	deCODE genetics	Daniel F Gudbjartsson et al
Iceland/6742/2020	EPI_ISL_830491	deCODE genetics	deCODE genetics	Daniel F Gudbjartsson et al
Iceland/6743/2020	EPI_ISL_830492	The National University Hospital of Iceland	deCODE genetics	Daniel F Gudbjartsson et al
Iceland/6744/2020	EPI_ISL_830493	deCODE genetics	deCODE genetics	Daniel F Gudbjartsson et al
Iceland/6745/2020	EPI_ISL_830494	deCODE genetics	deCODE genetics	Daniel F Gudbjartsson et al
Iceland/6746/2020	EPI_ISL_830495	deCODE genetics	deCODE genetics	Daniel F Gudbjartsson et al
Iceland/6747/2020	EPI_ISL_830496	deCODE genetics	deCODE genetics	Daniel F Gudbjartsson et al
Iceland/6748/2020	EPI_ISL_830497	deCODE genetics	deCODE genetics	Daniel F Gudbjartsson et al
Iceland/6749/2020	EPI_ISL_830498	deCODE genetics	deCODE genetics	Daniel F Gudbjartsson et al
Iceland/675/2020	EPI_ISL_1586769	The National University Hospital of Iceland	deCODE genetics	Daniel F Gudbjartsson et al
Iceland/6750/2020	EPI_ISL_830499	deCODE genetics	deCODE genetics	Daniel F Gudbjartsson et al
Iceland/6751/2020	EPI_ISL_830500	deCODE genetics	deCODE genetics	Daniel F Gudbjartsson et al
Iceland/6752/2020	EPI_ISL_830501	The National University Hospital of Iceland	deCODE genetics	Daniel F Gudbjartsson et al
Iceland/6753/2020	EPI_ISL_830502	The National University Hospital of Iceland	deCODE genetics	Daniel F Gudbjartsson et al
Iceland/6754/2020	EPI_ISL_830503	deCODE genetics	deCODE genetics	Daniel F Gudbjartsson et al
Iceland/6755/2020	EPI_ISL_830504	deCODE genetics	deCODE genetics	Daniel F Gudbjartsson et al
Iceland/6756/2020	EPI_ISL_830505	deCODE genetics	deCODE genetics	Daniel F Gudbjartsson et al
Iceland/6757/2020	EPI_ISL_830506	deCODE genetics	deCODE genetics	Daniel F Gudbjartsson et al
Iceland/6758/2020	EPI_ISL_830507	deCODE genetics	deCODE genetics	Daniel F Gudbjartsson et al
Iceland/6759/2020	EPI_ISL_830508	deCODE genetics	deCODE genetics	Daniel F Gudbjartsson et al
Iceland/676/2020	EPI_ISL_1586766	The National University Hospital of Iceland	deCODE genetics	Daniel F Gudbjartsson et al
Iceland/6760/2020	EPI_ISL_830509	deCODE genetics	deCODE genetics	Daniel F Gudbjartsson et al
Iceland/6761/2020	EPI_ISL_830510	deCODE genetics	deCODE genetics	Daniel F Gudbjartsson et al
Iceland/6762/2020	EPI_ISL_830511	deCODE genetics	deCODE genetics	Daniel F Gudbjartsson et al
Iceland/6763/2020	EPI_ISL_830512	deCODE genetics	deCODE genetics	Daniel F Gudbjartsson et al
Iceland/6764/2020	EPI_ISL_830513	deCODE genetics	deCODE genetics	Daniel F Gudbjartsson et al
Iceland/6765/2020	EPI_ISL_830514	deCODE genetics	deCODE genetics	Daniel F Gudbjartsson et al
Iceland/6766/2020	EPI_ISL_830515	deCODE genetics	deCODE genetics	Daniel F Gudbjartsson et al
Iceland/6767/2020	EPI_ISL_830516	deCODE genetics	deCODE genetics	Daniel F Gudbjartsson et al
Iceland/6768/2020	EPI_ISL_830517	deCODE genetics	deCODE genetics	Daniel F Gudbjartsson et al
Iceland/6769/2020	EPI_ISL_830518	deCODE genetics	deCODE genetics	Daniel F Gudbjartsson et al
Iceland/677/2020	EPI_ISL_1586767	The National University Hospital of Iceland	deCODE genetics	Daniel F Gudbjartsson et al
Iceland/6770/2020	EPI_ISL_830519	The National University Hospital of Iceland	deCODE genetics	Daniel F Gudbjartsson et al
Iceland/6771/2020	EPI_ISL_830520	deCODE genetics	deCODE genetics	Daniel F Gudbjartsson et al
Iceland/6772/2020	EPI_ISL_830521	deCODE genetics	deCODE genetics	Daniel F Gudbjartsson et al
Iceland/6773/2020	EPI_ISL_830522	deCODE genetics	deCODE genetics	Daniel F Gudbjartsson et al
Iceland/6774/2020	EPI_ISL_830523	deCODE genetics	deCODE genetics	Daniel F Gudbjartsson et al
Iceland/6775/2020	EPI_ISL_830524	deCODE genetics	deCODE genetics	Daniel F Gudbjartsson et al
Iceland/6776/2020	EPI_ISL_830525	deCODE genetics	deCODE genetics	Daniel F Gudbjartsson et al
Iceland/6777/2020	EPI_ISL_830526	deCODE genetics	deCODE genetics	Daniel F Gudbjartsson et al
Iceland/6778/2020	EPI_ISL_830527	deCODE genetics	deCODE genetics	Daniel F Gudbjartsson et al
Iceland/6779/2020	EPI_ISL_830528	deCODE genetics	deCODE genetics	Daniel F Gudbjartsson et al
Iceland/678/2020	EPI_ISL_1586770	The National University Hospital of Iceland	deCODE genetics	Daniel F Gudbjartsson et al
Iceland/6780/2020	EPI_ISL_830529	The National University Hospital of Iceland	deCODE genetics	Daniel F Gudbjartsson et al
Iceland/6781/2020	EPI_ISL_830530	The National University Hospital of Iceland	deCODE genetics	Daniel F Gudbjartsson et al
Iceland/6782/2020	EPI_ISL_830531	deCODE genetics	deCODE genetics	Daniel F Gudbjartsson et al
Iceland/6783/2020	EPI_ISL_830532	deCODE genetics	deCODE genetics	Daniel F Gudbjartsson et al
Iceland/6784/2020	EPI_ISL_830533	deCODE genetics	deCODE genetics	Daniel F Gudbjartsson et al
Iceland/6785/2020	EPI_ISL_830534	deCODE genetics	deCODE genetics	Daniel F Gudbjartsson et al
Iceland/6786/2020	EPI_ISL_830535	The National University Hospital of Iceland	deCODE genetics	Daniel F Gudbjartsson et al
Iceland/6787/2020	EPI_ISL_830536	deCODE genetics	deCODE genetics	Daniel F Gudbjartsson et al
Iceland/6788/2020	EPI_ISL_830537	The National University Hospital of Iceland	deCODE genetics	Daniel F Gudbjartsson et al
Iceland/6789/2020	EPI_ISL_830538	deCODE genetics	deCODE genetics	Daniel F Gudbjartsson et al
Iceland/679/2020	EPI_ISL_1586131	The National University Hospital of Iceland	deCODE genetics	Daniel F Gudbjartsson et al
Iceland/6791/2020	EPI_ISL_830540	deCODE genetics	deCODE genetics	Daniel F Gudbjartsson et al
Iceland/6795/2020	EPI_ISL_830544	deCODE genetics	deCODE genetics	Daniel F Gudbjartsson et al
Iceland/6798/2020	EPI_ISL_830547	deCODE genetics	deCODE genetics	Daniel F Gudbjartsson et al
Iceland/6799/2020	EPI_ISL_830548	deCODE genetics	deCODE genetics	Daniel F Gudbjartsson et al
Iceland/68/2020	EPI_ISL_417858	The National University Hospital of Iceland	deCODE genetics	Daniel F Gudbjartsson et al
Iceland/680/2020	EPI_ISL_1586132	The National University Hospital of Iceland	deCODE genetics	Daniel F Gudbjartsson et al
Iceland/6800/2020	EPI_ISL_830549	deCODE genetics	deCODE genetics	Daniel F Gudbjartsson et al
Iceland/6801/2020	EPI_ISL_830550	deCODE genetics	deCODE genetics	Daniel F Gudbjartsson et al
Iceland/6802/2020	EPI_ISL_830551	The National University Hospital of Iceland	deCODE genetics	Daniel F Gudbjartsson et al
Iceland/6803/2020	EPI_ISL_830552	The National University Hospital of Iceland	deCODE genetics	Daniel F Gudbjartsson et al
Iceland/6804/2020	EPI_ISL_830553	The National University Hospital of Iceland	deCODE genetics	Daniel F Gudbjartsson et al
Iceland/6805/2020	EPI_ISL_830554	The National University Hospital of Iceland	deCODE genetics	Daniel F Gudbjartsson et al
Iceland/6806/2020	EPI_ISL_830555	The National University Hospital of Iceland	deCODE genetics	Daniel F Gudbjartsson et al
Iceland/6807/2020	EPI_ISL_830556	deCODE genetics	deCODE genetics	Daniel F Gudbjartsson et al
Iceland/6808/2020	EPI_ISL_830557	The National University Hospital of Iceland	deCODE genetics	Daniel F Gudbjartsson et al
Iceland/6809/2020	EPI_ISL_830558	The National University Hospital of Iceland	deCODE genetics	Daniel F Gudbjartsson et al
Iceland/681/2020	EPI_ISL_1586130	The National University Hospital of Iceland	deCODE genetics	Daniel F Gudbjartsson et al
Iceland/6810/2020	EPI_ISL_830559	The National University Hospital of Iceland	deCODE genetics	Daniel F Gudbjartsson et al
Iceland/6812/2020	EPI_ISL_830561	deCODE genetics	deCODE genetics	Daniel F Gudbjartsson et al
Iceland/6813/2020	EPI_ISL_830562	deCODE genetics	deCODE genetics	Daniel F Gudbjartsson et al
Iceland/6814/2020	EPI_ISL_830563	deCODE genetics	deCODE genetics	Daniel F Gudbjartsson et al
Iceland/6815/2020	EPI_ISL_830564	deCODE genetics	deCODE genetics	Daniel F Gudbjartsson et al
Iceland/6816/2020	EPI_ISL_830565	deCODE genetics	deCODE genetics	Daniel F Gudbjartsson et al
Iceland/6817/2020	EPI_ISL_830566	deCODE genetics	deCODE genetics	Daniel F Gudbjartsson et al
Iceland/6818/2021	EPI_ISL_830567	deCODE genetics	deCODE genetics	Daniel F Gudbjartsson et al
Iceland/6819/2020	EPI_ISL_830568	The National University Hospital of Iceland	deCODE genetics	Daniel F Gudbjartsson et al
Iceland/682/2020	EPI_ISL_1586133	The National University Hospital of Iceland	deCODE genetics	Daniel F Gudbjartsson et al
Iceland/6820/2020	EPI_ISL_830569	deCODE genetics	deCODE genetics	Daniel F Gudbjartsson et al
Iceland/6821/2020	EPI_ISL_830570	deCODE genetics	deCODE genetics	Daniel F Gudbjartsson et al
Iceland/683/2020	EPI_ISL_1586191	The National University Hospital of Iceland	deCODE genetics	Daniel F Gudbjartsson et al
Iceland/684/2020	EPI_ISL_1586190	The National University Hospital of Iceland	deCODE genetics	Daniel F Gudbjartsson et al
Iceland/685/2020	EPI_ISL_1586193	The National University Hospital of Iceland	deCODE genetics	Daniel F Gudbjartsson et al
Iceland/686/2020	EPI_ISL_1586192	The National University Hospital of Iceland	deCODE genetics	Daniel F Gudbjartsson et al
Iceland/687/2020	EPI_ISL_1586005	The National University Hospital of Iceland	deCODE genetics	Daniel F Gudbjartsson et al
Iceland/688/2020	EPI_ISL_1586006	The National University Hospital of Iceland	deCODE genetics	Daniel F Gudbjartsson et al
Iceland/689/2020	EPI_ISL_1586189	The National University Hospital of Iceland	deCODE genetics	Daniel F Gudbjartsson et al
Iceland/69/2020	EPI_ISL_417749	The National University Hospital of Iceland	deCODE genetics	Daniel F Gudbjartsson et al
Iceland/690/2020	EPI_ISL_1586138	The National University Hospital of Iceland	deCODE genetics	Daniel F Gudbjartsson et al
Iceland/691/2020	EPI_ISL_1586137	The National University Hospital of Iceland	deCODE genetics	Daniel F Gudbjartsson et al
Iceland/692/2020	EPI_ISL_1586136	The National University Hospital of Iceland	deCODE genetics	Daniel F Gudbjartsson et al
Iceland/693/2020	EPI_ISL_1586134	The National University Hospital of Iceland	deCODE genetics	Daniel F Gudbjartsson et al
Iceland/694/2020	EPI_ISL_1586140	The National University Hospital of Iceland	deCODE genetics	Daniel F Gudbjartsson et al
Iceland/695/2020	EPI_ISL_1586196	The National University Hospital of Iceland	deCODE genetics	Daniel F Gudbjartsson et al
Iceland/696/2020	EPI_ISL_1586197	The National University Hospital of Iceland	deCODE genetics	Daniel F Gudbjartsson et al
Iceland/697/2020	EPI_ISL_1586194	The National University Hospital of Iceland	deCODE genetics	Daniel F Gudbjartsson et al
Iceland/698/2020	EPI_ISL_1586195	The National University Hospital of Iceland	deCODE genetics	Daniel F Gudbjartsson et al
Iceland/699/2020	EPI_ISL_1586198	The National University Hospital of Iceland	deCODE genetics	Daniel F Gudbjartsson et al
Iceland/7/2020	EPI_ISL_417740	The National University Hospital of Iceland	deCODE genetics	Daniel F Gudbjartsson et al
Iceland/70/2020	EPI_ISL_417728	The National University Hospital of Iceland	deCODE genetics	Daniel F Gudbjartsson et al
Iceland/700/2020	EPI_ISL_1586614	The National University Hospital of Iceland	deCODE genetics	Daniel F Gudbjartsson et al
Iceland/701/2020	EPI_ISL_1586613	The National University Hospital of Iceland	deCODE genetics	Daniel F Gudbjartsson et al
Iceland/702/2020	EPI_ISL_1586612	The National University Hospital of Iceland	deCODE genetics	Daniel F Gudbjartsson et al
Iceland/703/2020	EPI_ISL_1586611	The National University Hospital of Iceland	deCODE genetics	Daniel F Gudbjartsson et al
Iceland/704/2020	EPI_ISL_1586615	The National University Hospital of Iceland	deCODE genetics	Daniel F Gudbjartsson et al
Iceland/705/2020	EPI_ISL_1586545	The National University Hospital of Iceland	deCODE genetics	Daniel F Gudbjartsson et al
Iceland/706/2020	EPI_ISL_1586546	The National University Hospital of Iceland	deCODE genetics	Daniel F Gudbjartsson et al
Iceland/707/2020	EPI_ISL_1586547	The National University Hospital of Iceland	deCODE genetics	Daniel F Gudbjartsson et al
Iceland/708/2020	EPI_ISL_1586548	The National University Hospital of Iceland	deCODE genetics	Daniel F Gudbjartsson et al
Iceland/709/2020	EPI_ISL_1586544	The National University Hospital of Iceland	deCODE genetics	Daniel F Gudbjartsson et al
Iceland/71/2020	EPI_ISL_417859	The National University Hospital of Iceland	deCODE genetics	Daniel F Gudbjartsson et al
Iceland/710/2020	EPI_ISL_1586449	The National University Hospital of Iceland	deCODE genetics	Daniel F Gudbjartsson et al
Iceland/711/2020	EPI_ISL_1586450	The National University Hospital of Iceland	deCODE genetics	Daniel F Gudbjartsson et al
Iceland/712/2020	EPI_ISL_1586202	The National University Hospital of Iceland	deCODE genetics	Daniel F Gudbjartsson et al
Iceland/713/2020	EPI_ISL_1586448	The National University Hospital of Iceland	deCODE genetics	Daniel F Gudbjartsson et al
Iceland/714/2020	EPI_ISL_1586447	The National University Hospital of Iceland	deCODE genetics	Daniel F Gudbjartsson et al
Iceland/715/2020	EPI_ISL_1586386	The National University Hospital of Iceland	deCODE genetics	Daniel F Gudbjartsson et al
Iceland/716/2020	EPI_ISL_1586385	The National University Hospital of Iceland	deCODE genetics	Daniel F Gudbjartsson et al
Iceland/718/2020	EPI_ISL_1586886	The National University Hospital of Iceland	deCODE genetics	Daniel F Gudbjartsson et al
Iceland/719/2020	EPI_ISL_1586885	The National University Hospital of Iceland	deCODE genetics	Daniel F Gudbjartsson et al
Iceland/72/2020	EPI_ISL_417860	The National University Hospital of Iceland	deCODE genetics	Daniel F Gudbjartsson et al
Iceland/720/2020	EPI_ISL_1586883	The National University Hospital of Iceland	deCODE genetics	Daniel F Gudbjartsson et al
Iceland/721/2020	EPI_ISL_1586811	The National University Hospital of Iceland	deCODE genetics	Daniel F Gudbjartsson et al
Iceland/722/2020	EPI_ISL_1586812	The National University Hospital of Iceland	deCODE genetics	Daniel F Gudbjartsson et al
Iceland/723/2020	EPI_ISL_1586809	The National University Hospital of Iceland	deCODE genetics	Daniel F Gudbjartsson et al
Iceland/725/2020	EPI_ISL_1586808	The National University Hospital of Iceland	deCODE genetics	Daniel F Gudbjartsson et al
Iceland/726/2020	EPI_ISL_1586751	The National University Hospital of Iceland	deCODE genetics	Daniel F Gudbjartsson et al
Iceland/727/2020	EPI_ISL_1586752	The National University Hospital of Iceland	deCODE genetics	Daniel F Gudbjartsson et al
Iceland/728/2020	EPI_ISL_1586753	The National University Hospital of Iceland	deCODE genetics	Daniel F Gudbjartsson et al
Iceland/729/2020	EPI_ISL_1586754	The National University Hospital of Iceland	deCODE genetics	Daniel F Gudbjartsson et al
Iceland/73/2020	EPI_ISL_417861	The National University Hospital of Iceland	deCODE genetics	Daniel F Gudbjartsson et al
Iceland/730/2020	EPI_ISL_1586659	The National University Hospital of Iceland	deCODE genetics	Daniel F Gudbjartsson et al
Iceland/731/2020	EPI_ISL_1586658	The National University Hospital of Iceland	deCODE genetics	Daniel F Gudbjartsson et al
Iceland/732/2020	EPI_ISL_1586662	The National University Hospital of Iceland	deCODE genetics	Daniel F Gudbjartsson et al
Iceland/733/2020	EPI_ISL_1586661	The National University Hospital of Iceland	deCODE genetics	Daniel F Gudbjartsson et al
Iceland/736/2020	EPI_ISL_1586440	The National University Hospital of Iceland	deCODE genetics	Daniel F Gudbjartsson et al
Iceland/737/2020	EPI_ISL_1586703	The National University Hospital of Iceland	deCODE genetics	Daniel F Gudbjartsson et al
Iceland/738/2020	EPI_ISL_1586704	The National University Hospital of Iceland	deCODE genetics	Daniel F Gudbjartsson et al
Iceland/739/2020	EPI_ISL_1586490	The National University Hospital of Iceland	deCODE genetics	Daniel F Gudbjartsson et al
Iceland/74/2020	EPI_ISL_417701	The National University Hospital of Iceland	deCODE genetics	Daniel F Gudbjartsson et al
Iceland/742/2020	EPI_ISL_1586493	The National University Hospital of Iceland	deCODE genetics	Daniel F Gudbjartsson et al
Iceland/744/2020	EPI_ISL_1586494	The National University Hospital of Iceland	deCODE genetics	Daniel F Gudbjartsson et al
Iceland/747/2020	EPI_ISL_1586707	The National University Hospital of Iceland	deCODE genetics	Daniel F Gudbjartsson et al
Iceland/748/2020	EPI_ISL_1586711	The National University Hospital of Iceland	deCODE genetics	Daniel F Gudbjartsson et al
Iceland/749/2020	EPI_ISL_1586712	The National University Hospital of Iceland	deCODE genetics	Daniel F Gudbjartsson et al
Iceland/75/2020	EPI_ISL_417726	The National University Hospital of Iceland	deCODE genetics	Daniel F Gudbjartsson et al
Iceland/750/2020	EPI_ISL_1586619	The National University Hospital of Iceland	deCODE genetics	Daniel F Gudbjartsson et al
Iceland/751/2020	EPI_ISL_1586620	The National University Hospital of Iceland	deCODE genetics	Daniel F Gudbjartsson et al
Iceland/752/2020	EPI_ISL_1586622	The National University Hospital of Iceland	deCODE genetics	Daniel F Gudbjartsson et al
Iceland/753/2020	EPI_ISL_1586621	The National University Hospital of Iceland	deCODE genetics	Daniel F Gudbjartsson et al
Iceland/754/2020	EPI_ISL_1586618	The National University Hospital of Iceland	deCODE genetics	Daniel F Gudbjartsson et al
Iceland/755/2020	EPI_ISL_1586617	The National University Hospital of Iceland	deCODE genetics	Daniel F Gudbjartsson et al
Iceland/757/2020	EPI_ISL_1586573	The National University Hospital of Iceland	deCODE genetics	Daniel F Gudbjartsson et al
Iceland/758/2020	EPI_ISL_1586570	The National University Hospital of Iceland	deCODE genetics	Daniel F Gudbjartsson et al
Iceland/759/2020	EPI_ISL_1586571	The National University Hospital of Iceland	deCODE genetics	Daniel F Gudbjartsson et al
Iceland/76/2020	EPI_ISL_417674	The National University Hospital of Iceland	deCODE genetics	Daniel F Gudbjartsson et al
Iceland/760/2020	EPI_ISL_1586576	The National University Hospital of Iceland	deCODE genetics	Daniel F Gudbjartsson et al
Iceland/761/2020	EPI_ISL_1586577	The National University Hospital of Iceland	deCODE genetics	Daniel F Gudbjartsson et al
Iceland/762/2020	EPI_ISL_1586574	The National University Hospital of Iceland	deCODE genetics	Daniel F Gudbjartsson et al
Iceland/764/2020	EPI_ISL_1586568	The National University Hospital of Iceland	deCODE genetics	Daniel F Gudbjartsson et al
Iceland/765/2020	EPI_ISL_1586569	deCODE genetics	deCODE genetics	Daniel F Gudbjartsson et al
Iceland/766/2020	EPI_ISL_1586488	The National University Hospital of Iceland	deCODE genetics	Daniel F Gudbjartsson et al
Iceland/767/2020	EPI_ISL_1586487	The National University Hospital of Iceland	deCODE genetics	Daniel F Gudbjartsson et al
Iceland/768/2020	EPI_ISL_1586486	The National University Hospital of Iceland	deCODE genetics	Daniel F Gudbjartsson et al
Iceland/769/2020	EPI_ISL_1586346	The National University Hospital of Iceland	deCODE genetics	Daniel F Gudbjartsson et al
Iceland/77/2020	EPI_ISL_417862	The National University Hospital of Iceland	deCODE genetics	Daniel F Gudbjartsson et al
Iceland/770/2020	EPI_ISL_1586340	The National University Hospital of Iceland	deCODE genetics	Daniel F Gudbjartsson et al
Iceland/771/2020	EPI_ISL_1586335	The National University Hospital of Iceland	deCODE genetics	Daniel F Gudbjartsson et al
Iceland/772/2020	EPI_ISL_1586485	The National University Hospital of Iceland	deCODE genetics	Daniel F Gudbjartsson et al
Iceland/773/2020	EPI_ISL_1586484	The National University Hospital of Iceland	deCODE genetics	Daniel F Gudbjartsson et al
Iceland/774/2020	EPI_ISL_1586483	The National University Hospital of Iceland	deCODE genetics	Daniel F Gudbjartsson et al
Iceland/775/2020	EPI_ISL_1586482	The National University Hospital of Iceland	deCODE genetics	Daniel F Gudbjartsson et al
Iceland/776/2020	EPI_ISL_1586408	The National University Hospital of Iceland	deCODE genetics	Daniel F Gudbjartsson et al
Iceland/777/2020	EPI_ISL_1586409	The National University Hospital of Iceland	deCODE genetics	Daniel F Gudbjartsson et al
Iceland/778/2020	EPI_ISL_1586410	The National University Hospital of Iceland	deCODE genetics	Daniel F Gudbjartsson et al
Iceland/779/2020	EPI_ISL_1586411	The National University Hospital of Iceland	deCODE genetics	Daniel F Gudbjartsson et al
Iceland/78/2020	EPI_ISL_417863	The National University Hospital of Iceland	deCODE genetics	Daniel F Gudbjartsson et al
Iceland/780/2020	EPI_ISL_1586412	The National University Hospital of Iceland	deCODE genetics	Daniel F Gudbjartsson et al
Iceland/781/2020	EPI_ISL_1586414	The National University Hospital of Iceland	deCODE genetics	Daniel F Gudbjartsson et al
Iceland/782/2020	EPI_ISL_1586415	The National University Hospital of Iceland	deCODE genetics	Daniel F Gudbjartsson et al
Iceland/783/2020	EPI_ISL_1586416	The National University Hospital of Iceland	deCODE genetics	Daniel F Gudbjartsson et al
Iceland/784/2020	EPI_ISL_1586342	deCODE genetics	deCODE genetics	Daniel F Gudbjartsson et al
Iceland/785/2020	EPI_ISL_1586341	The National University Hospital of Iceland	deCODE genetics	Daniel F Gudbjartsson et al
Iceland/786/2020	EPI_ISL_1586504	The National University Hospital of Iceland	deCODE genetics	Daniel F Gudbjartsson et al
Iceland/787/2020	EPI_ISL_1586503	The National University Hospital of Iceland	deCODE genetics	Daniel F Gudbjartsson et al
Iceland/788/2020	EPI_ISL_1586338	The National University Hospital of Iceland	deCODE genetics	Daniel F Gudbjartsson et al
Iceland/789/2020	EPI_ISL_1586501	The National University Hospital of Iceland	deCODE genetics	Daniel F Gudbjartsson et al
Iceland/79/2020	EPI_ISL_417679	The National University Hospital of Iceland	deCODE genetics	Daniel F Gudbjartsson et al
Iceland/790/2020	EPI_ISL_1586339	The National University Hospital of Iceland	deCODE genetics	Daniel F Gudbjartsson et al
Iceland/791/2020	EPI_ISL_1586510	The National University Hospital of Iceland	deCODE genetics	Daniel F Gudbjartsson et al
Iceland/792/2020	EPI_ISL_1586509	The National University Hospital of Iceland	deCODE genetics	Daniel F Gudbjartsson et al
Iceland/793/2020	EPI_ISL_1586272	deCODE genetics	deCODE genetics	Daniel F Gudbjartsson et al
Iceland/794/2020	EPI_ISL_1586273	The National University Hospital of Iceland	deCODE genetics	Daniel F Gudbjartsson et al
Iceland/795/2020	EPI_ISL_1586271	The National University Hospital of Iceland	deCODE genetics	Daniel F Gudbjartsson et al
Iceland/796/2020	EPI_ISL_1586270	The National University Hospital of Iceland	deCODE genetics	Daniel F Gudbjartsson et al
Iceland/797/2020	EPI_ISL_1586274	The National University Hospital of Iceland	deCODE genetics	Daniel F Gudbjartsson et al
Iceland/798/2020	EPI_ISL_1586466	The National University Hospital of Iceland	deCODE genetics	Daniel F Gudbjartsson et al
Iceland/799/2020	EPI_ISL_1586465	The National University Hospital of Iceland	deCODE genetics	Daniel F Gudbjartsson et al
Iceland/8/2020	EPI_ISL_417864	The National University Hospital of Iceland	deCODE genetics	Daniel F Gudbjartsson et al
Iceland/80/2020	EPI_ISL_417865	The National University Hospital of Iceland	deCODE genetics	Daniel F Gudbjartsson et al
Iceland/800/2020	EPI_ISL_1586464	The National University Hospital of Iceland	deCODE genetics	Daniel F Gudbjartsson et al
Iceland/801/2020	EPI_ISL_1586327	The National University Hospital of Iceland	deCODE genetics	Daniel F Gudbjartsson et al
Iceland/802/2020	EPI_ISL_1586470	The National University Hospital of Iceland	deCODE genetics	Daniel F Gudbjartsson et al
Iceland/803/2020	EPI_ISL_1586237	The National University Hospital of Iceland	deCODE genetics	Daniel F Gudbjartsson et al
Iceland/804/2020	EPI_ISL_1586468	The National University Hospital of Iceland	deCODE genetics	Daniel F Gudbjartsson et al
Iceland/805/2020	EPI_ISL_1586324	The National University Hospital of Iceland	deCODE genetics	Daniel F Gudbjartsson et al
Iceland/806/2020	EPI_ISL_1586323	The National University Hospital of Iceland	deCODE genetics	Daniel F Gudbjartsson et al
Iceland/807/2020	EPI_ISL_1586256	The National University Hospital of Iceland	deCODE genetics	Daniel F Gudbjartsson et al
Iceland/808/2020	EPI_ISL_1586257	The National University Hospital of Iceland	deCODE genetics	Daniel F Gudbjartsson et al
Iceland/809/2020	EPI_ISL_1586258	The National University Hospital of Iceland	deCODE genetics	Daniel F Gudbjartsson et al
Iceland/81/2020	EPI_ISL_417866	The National University Hospital of Iceland	deCODE genetics	Daniel F Gudbjartsson et al
Iceland/810/2020	EPI_ISL_1586259	The National University Hospital of Iceland	deCODE genetics	Daniel F Gudbjartsson et al
Iceland/811/2020	EPI_ISL_1586253	The National University Hospital of Iceland	deCODE genetics	Daniel F Gudbjartsson et al
Iceland/812/2020	EPI_ISL_1586254	The National University Hospital of Iceland	deCODE genetics	Daniel F Gudbjartsson et al
Iceland/813/2020	EPI_ISL_1586255	The National University Hospital of Iceland	deCODE genetics	Daniel F Gudbjartsson et al
Iceland/814/2020	EPI_ISL_1586252	The National University Hospital of Iceland	deCODE genetics	Daniel F Gudbjartsson et al
Iceland/815/2020	EPI_ISL_1586284	The National University Hospital of Iceland	deCODE genetics	Daniel F Gudbjartsson et al
Iceland/816/2020	EPI_ISL_1586695	The National University Hospital of Iceland	deCODE genetics	Daniel F Gudbjartsson et al
Iceland/817/2020	EPI_ISL_1586696	The National University Hospital of Iceland	deCODE genetics	Daniel F Gudbjartsson et al
Iceland/818/2020	EPI_ISL_1586697	The National University Hospital of Iceland	deCODE genetics	Daniel F Gudbjartsson et al
Iceland/819/2020	EPI_ISL_1586698	The National University Hospital of Iceland	deCODE genetics	Daniel F Gudbjartsson et al
Iceland/82/2020	EPI_ISL_417867	The National University Hospital of Iceland	deCODE genetics	Daniel F Gudbjartsson et al
Iceland/820/2020	EPI_ISL_1586699	The National University Hospital of Iceland	deCODE genetics	Daniel F Gudbjartsson et al
Iceland/821/2020	EPI_ISL_1586700	The National University Hospital of Iceland	deCODE genetics	Daniel F Gudbjartsson et al
Iceland/822/2020	EPI_ISL_1586701	The National University Hospital of Iceland	deCODE genetics	Daniel F Gudbjartsson et al
Iceland/823/2020	EPI_ISL_1586702	The National University Hospital of Iceland	deCODE genetics	Daniel F Gudbjartsson et al
Iceland/824/2020	EPI_ISL_1586693	The National University Hospital of Iceland	deCODE genetics	Daniel F Gudbjartsson et al
Iceland/825/2020	EPI_ISL_1586694	The National University Hospital of Iceland	deCODE genetics	Daniel F Gudbjartsson et al
Iceland/826/2020	EPI_ISL_1586774	The National University Hospital of Iceland	deCODE genetics	Daniel F Gudbjartsson et al
Iceland/827/2020	EPI_ISL_1586773	The National University Hospital of Iceland	deCODE genetics	Daniel F Gudbjartsson et al
Iceland/828/2020	EPI_ISL_1586771	The National University Hospital of Iceland	deCODE genetics	Daniel F Gudbjartsson et al
Iceland/829/2020	EPI_ISL_1586777	deCODE genetics	deCODE genetics	Daniel F Gudbjartsson et al
Iceland/83/2020	EPI_ISL_417868	The National University Hospital of Iceland	deCODE genetics	Daniel F Gudbjartsson et al
Iceland/830/2020	EPI_ISL_1586776	deCODE genetics	deCODE genetics	Daniel F Gudbjartsson et al
Iceland/831/2020	EPI_ISL_1586565	The National University Hospital of Iceland	deCODE genetics	Daniel F Gudbjartsson et al
Iceland/832/2020	EPI_ISL_1586563	The National University Hospital of Iceland	deCODE genetics	Daniel F Gudbjartsson et al
Iceland/833/2020	EPI_ISL_1586564	The National University Hospital of Iceland	deCODE genetics	Daniel F Gudbjartsson et al
Iceland/834/2020	EPI_ISL_1586566	The National University Hospital of Iceland	deCODE genetics	Daniel F Gudbjartsson et al
Iceland/835/2020	EPI_ISL_1586567	The National University Hospital of Iceland	deCODE genetics	Daniel F Gudbjartsson et al
Iceland/836/2020	EPI_ISL_1586759	The National University Hospital of Iceland	deCODE genetics	Daniel F Gudbjartsson et al
Iceland/837/2020	EPI_ISL_1586758	The National University Hospital of Iceland	deCODE genetics	Daniel F Gudbjartsson et al
Iceland/838/2020	EPI_ISL_1586298	The National University Hospital of Iceland	deCODE genetics	Daniel F Gudbjartsson et al
Iceland/839/2020	EPI_ISL_1586757	The National University Hospital of Iceland	deCODE genetics	Daniel F Gudbjartsson et al
Iceland/84/2020	EPI_ISL_417761	The National University Hospital of Iceland	deCODE genetics	Daniel F Gudbjartsson et al
Iceland/840/2020	EPI_ISL_1586763	The National University Hospital of Iceland	deCODE genetics	Daniel F Gudbjartsson et al
Iceland/841/2020	EPI_ISL_1586762	The National University Hospital of Iceland	deCODE genetics	Daniel F Gudbjartsson et al
Iceland/842/2020	EPI_ISL_1586761	The National University Hospital of Iceland	deCODE genetics	Daniel F Gudbjartsson et al
Iceland/843/2020	EPI_ISL_1586760	The National University Hospital of Iceland	deCODE genetics	Daniel F Gudbjartsson et al
Iceland/844/2020	EPI_ISL_1586756	The National University Hospital of Iceland	deCODE genetics	Daniel F Gudbjartsson et al
Iceland/845/2020	EPI_ISL_1586755	The National University Hospital of Iceland	deCODE genetics	Daniel F Gudbjartsson et al
Iceland/846/2020	EPI_ISL_1586592	The National University Hospital of Iceland	deCODE genetics	Daniel F Gudbjartsson et al
Iceland/847/2020	EPI_ISL_1586672	The National University Hospital of Iceland	deCODE genetics	Daniel F Gudbjartsson et al
Iceland/848/2020	EPI_ISL_1586673	The National University Hospital of Iceland	deCODE genetics	Daniel F Gudbjartsson et al
Iceland/849/2020	EPI_ISL_1586674	The National University Hospital of Iceland	deCODE genetics	Daniel F Gudbjartsson et al
Iceland/85/2020	EPI_ISL_417869	The National University Hospital of Iceland	deCODE genetics	Daniel F Gudbjartsson et al
Iceland/850/2020	EPI_ISL_1586583	The National University Hospital of Iceland	deCODE genetics	Daniel F Gudbjartsson et al
Iceland/851/2020	EPI_ISL_1586668	The National University Hospital of Iceland	deCODE genetics	Daniel F Gudbjartsson et al
Iceland/852/2020	EPI_ISL_1586669	The National University Hospital of Iceland	deCODE genetics	Daniel F Gudbjartsson et al
Iceland/854/2020	EPI_ISL_1586666	The National University Hospital of Iceland	deCODE genetics	Daniel F Gudbjartsson et al
Iceland/855/2020	EPI_ISL_1586667	The National University Hospital of Iceland	deCODE genetics	Daniel F Gudbjartsson et al
Iceland/856/2020	EPI_ISL_1585943	The National University Hospital of Iceland	deCODE genetics	Daniel F Gudbjartsson et al
Iceland/857/2020	EPI_ISL_1586334	The National University Hospital of Iceland	deCODE genetics	Daniel F Gudbjartsson et al
Iceland/858/2020	EPI_ISL_1586498	The National University Hospital of Iceland	deCODE genetics	Daniel F Gudbjartsson et al
Iceland/859/2020	EPI_ISL_1586336	The National University Hospital of Iceland	deCODE genetics	Daniel F Gudbjartsson et al
Iceland/86/2020	EPI_ISL_417870	The National University Hospital of Iceland	deCODE genetics	Daniel F Gudbjartsson et al
Iceland/860/2020	EPI_ISL_1586331	The National University Hospital of Iceland	deCODE genetics	Daniel F Gudbjartsson et al
Iceland/861/2020	EPI_ISL_1586489	The National University Hospital of Iceland	deCODE genetics	Daniel F Gudbjartsson et al
Iceland/862/2020	EPI_ISL_1586333	The National University Hospital of Iceland	deCODE genetics	Daniel F Gudbjartsson et al
Iceland/863/2020	EPI_ISL_1586332	The National University Hospital of Iceland	deCODE genetics	Daniel F Gudbjartsson et al
Iceland/864/2020	EPI_ISL_1586329	The National University Hospital of Iceland	deCODE genetics	Daniel F Gudbjartsson et al
Iceland/865/2020	EPI_ISL_1586328	The National University Hospital of Iceland	deCODE genetics	Daniel F Gudbjartsson et al
Iceland/866/2020	EPI_ISL_1586269	The National University Hospital of Iceland	deCODE genetics	Daniel F Gudbjartsson et al
Iceland/867/2020	EPI_ISL_1586267	The National University Hospital of Iceland	deCODE genetics	Daniel F Gudbjartsson et al
Iceland/869/2020	EPI_ISL_1586265	The National University Hospital of Iceland	deCODE genetics	Daniel F Gudbjartsson et al
Iceland/87/2020	EPI_ISL_417729	The National University Hospital of Iceland	deCODE genetics	Daniel F Gudbjartsson et al
Iceland/870/2020	EPI_ISL_1586085	The National University Hospital of Iceland	deCODE genetics	Daniel F Gudbjartsson et al
Iceland/871/2020	EPI_ISL_1586263	The National University Hospital of Iceland	deCODE genetics	Daniel F Gudbjartsson et al
Iceland/872/2020	EPI_ISL_1586264	The National University Hospital of Iceland	deCODE genetics	Daniel F Gudbjartsson et al
Iceland/873/2020	EPI_ISL_1586261	The National University Hospital of Iceland	deCODE genetics	Daniel F Gudbjartsson et al
Iceland/874/2020	EPI_ISL_1586262	The National University Hospital of Iceland	deCODE genetics	Daniel F Gudbjartsson et al
Iceland/875/2020	EPI_ISL_1586303	The National University Hospital of Iceland	deCODE genetics	Daniel F Gudbjartsson et al
Iceland/876/2020	EPI_ISL_1586477	The National University Hospital of Iceland	deCODE genetics	Daniel F Gudbjartsson et al
Iceland/877/2020	EPI_ISL_1586476	The National University Hospital of Iceland	deCODE genetics	Daniel F Gudbjartsson et al
Iceland/878/2020	EPI_ISL_1586475	The National University Hospital of Iceland	deCODE genetics	Daniel F Gudbjartsson et al
Iceland/879/2020	EPI_ISL_1586474	The National University Hospital of Iceland	deCODE genetics	Daniel F Gudbjartsson et al
Iceland/88/2020	EPI_ISL_417675	The National University Hospital of Iceland	deCODE genetics	Daniel F Gudbjartsson et al
Iceland/880/2020	EPI_ISL_1586473	The National University Hospital of Iceland	deCODE genetics	Daniel F Gudbjartsson et al
Iceland/881/2020	EPI_ISL_1586472	The National University Hospital of Iceland	deCODE genetics	Daniel F Gudbjartsson et al
Iceland/882/2020	EPI_ISL_1586471	The National University Hospital of Iceland	deCODE genetics	Daniel F Gudbjartsson et al
Iceland/883/2020	EPI_ISL_1586481	The National University Hospital of Iceland	deCODE genetics	Daniel F Gudbjartsson et al
Iceland/884/2020	EPI_ISL_1586480	The National University Hospital of Iceland	deCODE genetics	Daniel F Gudbjartsson et al
Iceland/885/2020	EPI_ISL_1586401	The National University Hospital of Iceland	deCODE genetics	Daniel F Gudbjartsson et al
Iceland/886/2020	EPI_ISL_1586402	The National University Hospital of Iceland	deCODE genetics	Daniel F Gudbjartsson et al
Iceland/887/2020	EPI_ISL_1586403	The National University Hospital of Iceland	deCODE genetics	Daniel F Gudbjartsson et al
Iceland/888/2020	EPI_ISL_1586404	The National University Hospital of Iceland	deCODE genetics	Daniel F Gudbjartsson et al
Iceland/889/2020	EPI_ISL_1586405	The National University Hospital of Iceland	deCODE genetics	Daniel F Gudbjartsson et al
Iceland/89/2020	EPI_ISL_417738	The National University Hospital of Iceland	deCODE genetics	Daniel F Gudbjartsson et al
Iceland/890/2020	EPI_ISL_1586406	The National University Hospital of Iceland	deCODE genetics	Daniel F Gudbjartsson et al
Iceland/891/2020	EPI_ISL_1586407	The National University Hospital of Iceland	deCODE genetics	Daniel F Gudbjartsson et al
Iceland/892/2020	EPI_ISL_1586399	The National University Hospital of Iceland	deCODE genetics	Daniel F Gudbjartsson et al
Iceland/893/2020	EPI_ISL_1586400	The National University Hospital of Iceland	deCODE genetics	Daniel F Gudbjartsson et al
Iceland/894/2020	EPI_ISL_1586062	The National University Hospital of Iceland	deCODE genetics	Daniel F Gudbjartsson et al
Iceland/895/2020	EPI_ISL_1586064	The National University Hospital of Iceland	deCODE genetics	Daniel F Gudbjartsson et al
Iceland/896/2020	EPI_ISL_1586063	The National University Hospital of Iceland	deCODE genetics	Daniel F Gudbjartsson et al
Iceland/897/2020	EPI_ISL_1586065	The National University Hospital of Iceland	deCODE genetics	Daniel F Gudbjartsson et al
Iceland/898/2020	EPI_ISL_1586716	The National University Hospital of Iceland	deCODE genetics	Daniel F Gudbjartsson et al
Iceland/899/2020	EPI_ISL_1586066	The National University Hospital of Iceland	deCODE genetics	Daniel F Gudbjartsson et al
Iceland/9/2020	EPI_ISL_417871	The National University Hospital of Iceland	deCODE genetics	Daniel F Gudbjartsson et al
Iceland/90/2020	EPI_ISL_417872	The National University Hospital of Iceland	deCODE genetics	Daniel F Gudbjartsson et al
Iceland/900/2020	EPI_ISL_1586713	The National University Hospital of Iceland	deCODE genetics	Daniel F Gudbjartsson et al
Iceland/901/2020	EPI_ISL_1586061	The National University Hospital of Iceland	deCODE genetics	Daniel F Gudbjartsson et al
Iceland/902/2020	EPI_ISL_1586001	The National University Hospital of Iceland	deCODE genetics	Daniel F Gudbjartsson et al
Iceland/903/2020	EPI_ISL_1586002	The National University Hospital of Iceland	deCODE genetics	Daniel F Gudbjartsson et al
Iceland/904/2020	EPI_ISL_1585999	The National University Hospital of Iceland	deCODE genetics	Daniel F Gudbjartsson et al
Iceland/905/2020	EPI_ISL_1586000	The National University Hospital of Iceland	deCODE genetics	Daniel F Gudbjartsson et al
Iceland/906/2020	EPI_ISL_1586003	The National University Hospital of Iceland	deCODE genetics	Daniel F Gudbjartsson et al
Iceland/907/2020	EPI_ISL_1586004	The National University Hospital of Iceland	deCODE genetics	Daniel F Gudbjartsson et al
Iceland/908/2020	EPI_ISL_1585996	The National University Hospital of Iceland	deCODE genetics	Daniel F Gudbjartsson et al
Iceland/909/2020	EPI_ISL_1585997	The National University Hospital of Iceland	deCODE genetics	Daniel F Gudbjartsson et al
Iceland/91/2020	EPI_ISL_417873	The National University Hospital of Iceland	deCODE genetics	Daniel F Gudbjartsson et al
Iceland/910/2020	EPI_ISL_1586421	The National University Hospital of Iceland	deCODE genetics	Daniel F Gudbjartsson et al
Iceland/911/2020	EPI_ISL_1586422	The National University Hospital of Iceland	deCODE genetics	Daniel F Gudbjartsson et al
Iceland/912/2020	EPI_ISL_1586419	The National University Hospital of Iceland	deCODE genetics	Daniel F Gudbjartsson et al
Iceland/913/2020	EPI_ISL_1586420	The National University Hospital of Iceland	deCODE genetics	Daniel F Gudbjartsson et al
Iceland/915/2020	EPI_ISL_1586418	The National University Hospital of Iceland	deCODE genetics	Daniel F Gudbjartsson et al
Iceland/916/2020	EPI_ISL_1585946	The National University Hospital of Iceland	deCODE genetics	Daniel F Gudbjartsson et al
Iceland/917/2020	EPI_ISL_1585947	The National University Hospital of Iceland	deCODE genetics	Daniel F Gudbjartsson et al
Iceland/918/2020	EPI_ISL_1586413	The National University Hospital of Iceland	deCODE genetics	Daniel F Gudbjartsson et al
Iceland/919/2020	EPI_ISL_1585945	The National University Hospital of Iceland	deCODE genetics	Daniel F Gudbjartsson et al
Iceland/92/2020	EPI_ISL_417704	The National University Hospital of Iceland	deCODE genetics	Daniel F Gudbjartsson et al
Iceland/920/2020	EPI_ISL_1585988	The National University Hospital of Iceland	deCODE genetics	Daniel F Gudbjartsson et al
Iceland/921/2020	EPI_ISL_1586055	The National University Hospital of Iceland	deCODE genetics	Daniel F Gudbjartsson et al
Iceland/922/2020	EPI_ISL_1586056	The National University Hospital of Iceland	deCODE genetics	Daniel F Gudbjartsson et al
Iceland/923/2020	EPI_ISL_1586057	The National University Hospital of Iceland	deCODE genetics	Daniel F Gudbjartsson et al
Iceland/924/2020	EPI_ISL_1586052	The National University Hospital of Iceland	deCODE genetics	Daniel F Gudbjartsson et al
Iceland/925/2020	EPI_ISL_1586053	The National University Hospital of Iceland	deCODE genetics	Daniel F Gudbjartsson et al
Iceland/926/2020	EPI_ISL_1586054	The National University Hospital of Iceland	deCODE genetics	Daniel F Gudbjartsson et al
Iceland/928/2020	EPI_ISL_1586187	The National University Hospital of Iceland	deCODE genetics	Daniel F Gudbjartsson et al
Iceland/929/2020	EPI_ISL_1586235	The National University Hospital of Iceland	deCODE genetics	Daniel F Gudbjartsson et al
Iceland/93/2020	EPI_ISL_417730	The National University Hospital of Iceland	deCODE genetics	Daniel F Gudbjartsson et al
Iceland/930/2020	EPI_ISL_1586234	The National University Hospital of Iceland	deCODE genetics	Daniel F Gudbjartsson et al
Iceland/931/2020	EPI_ISL_1586232	The National University Hospital of Iceland	deCODE genetics	Daniel F Gudbjartsson et al
Iceland/932/2020	EPI_ISL_1586557	The National University Hospital of Iceland	deCODE genetics	Daniel F Gudbjartsson et al
Iceland/933/2020	EPI_ISL_1586556	The National University Hospital of Iceland	deCODE genetics	Daniel F Gudbjartsson et al
Iceland/934/2020	EPI_ISL_1586555	deCODE genetics	deCODE genetics	Daniel F Gudbjartsson et al
Iceland/935/2020	EPI_ISL_1586554	deCODE genetics	deCODE genetics	Daniel F Gudbjartsson et al
Iceland/936/2020	EPI_ISL_1586553	deCODE genetics	deCODE genetics	Daniel F Gudbjartsson et al
Iceland/937/2020	EPI_ISL_1586459	deCODE genetics	deCODE genetics	Daniel F Gudbjartsson et al
Iceland/938/2020	EPI_ISL_1586460	deCODE genetics	deCODE genetics	Daniel F Gudbjartsson et al
Iceland/94/2020	EPI_ISL_417732	The National University Hospital of Iceland	deCODE genetics	Daniel F Gudbjartsson et al
Iceland/942/2020	EPI_ISL_1586626	The National University Hospital of Iceland	deCODE genetics	Daniel F Gudbjartsson et al
Iceland/943/2020	EPI_ISL_1586628	The National University Hospital of Iceland	deCODE genetics	Daniel F Gudbjartsson et al
Iceland/944/2020	EPI_ISL_1586629	The National University Hospital of Iceland	deCODE genetics	Daniel F Gudbjartsson et al
Iceland/945/2020	EPI_ISL_1586630	The National University Hospital of Iceland	deCODE genetics	Daniel F Gudbjartsson et al
Iceland/946/2020	EPI_ISL_1586706	The National University Hospital of Iceland	deCODE genetics	Daniel F Gudbjartsson et al
Iceland/947/2020	EPI_ISL_1586705	The National University Hospital of Iceland	deCODE genetics	Daniel F Gudbjartsson et al
Iceland/948/2020	EPI_ISL_1586660	The National University Hospital of Iceland	deCODE genetics	Daniel F Gudbjartsson et al
Iceland/949/2020	EPI_ISL_1586708	The National University Hospital of Iceland	deCODE genetics	Daniel F Gudbjartsson et al
Iceland/95/2020	EPI_ISL_417874	The National University Hospital of Iceland	deCODE genetics	Daniel F Gudbjartsson et al
Iceland/950/2020	EPI_ISL_1586664	The National University Hospital of Iceland	deCODE genetics	Daniel F Gudbjartsson et al
Iceland/951/2020	EPI_ISL_1586709	The National University Hospital of Iceland	deCODE genetics	Daniel F Gudbjartsson et al
Iceland/952/2020	EPI_ISL_1586710	The National University Hospital of Iceland	deCODE genetics	Daniel F Gudbjartsson et al
Iceland/953/2020	EPI_ISL_1586781	The National University Hospital of Iceland	deCODE genetics	Daniel F Gudbjartsson et al
Iceland/954/2020	EPI_ISL_1586782	The National University Hospital of Iceland	deCODE genetics	Daniel F Gudbjartsson et al
Iceland/955/2020	EPI_ISL_1586780	The National University Hospital of Iceland	deCODE genetics	Daniel F Gudbjartsson et al
Iceland/956/2020	EPI_ISL_1586127	The National University Hospital of Iceland	deCODE genetics	Daniel F Gudbjartsson et al
Iceland/957/2020	EPI_ISL_1586123	The National University Hospital of Iceland	deCODE genetics	Daniel F Gudbjartsson et al
Iceland/959/2020	EPI_ISL_1586831	The National University Hospital of Iceland	deCODE genetics	Daniel F Gudbjartsson et al
Iceland/96/2020	EPI_ISL_417875	The National University Hospital of Iceland	deCODE genetics	Daniel F Gudbjartsson et al
Iceland/960/2020	EPI_ISL_1586830	The National University Hospital of Iceland	deCODE genetics	Daniel F Gudbjartsson et al
Iceland/961/2020	EPI_ISL_1586834	The National University Hospital of Iceland	deCODE genetics	Daniel F Gudbjartsson et al
Iceland/962/2020	EPI_ISL_1586833	The National University Hospital of Iceland	deCODE genetics	Daniel F Gudbjartsson et al
Iceland/963/2020	EPI_ISL_1586832	The National University Hospital of Iceland	deCODE genetics	Daniel F Gudbjartsson et al
Iceland/964/2020	EPI_ISL_1586829	The National University Hospital of Iceland	deCODE genetics	Daniel F Gudbjartsson et al
Iceland/965/2020	EPI_ISL_1586350	The National University Hospital of Iceland	deCODE genetics	Daniel F Gudbjartsson et al
Iceland/966/2020	EPI_ISL_1586348	The National University Hospital of Iceland	deCODE genetics	Daniel F Gudbjartsson et al
Iceland/967/2020	EPI_ISL_1586349	The National University Hospital of Iceland	deCODE genetics	Daniel F Gudbjartsson et al
Iceland/968/2020	EPI_ISL_1586347	The National University Hospital of Iceland	deCODE genetics	Daniel F Gudbjartsson et al
Iceland/969/2020	EPI_ISL_1586345	The National University Hospital of Iceland	deCODE genetics	Daniel F Gudbjartsson et al
Iceland/97/2020	EPI_ISL_417876	The National University Hospital of Iceland	deCODE genetics	Daniel F Gudbjartsson et al
Iceland/970/2020	EPI_ISL_1586343	The National University Hospital of Iceland	deCODE genetics	Daniel F Gudbjartsson et al
Iceland/971/2020	EPI_ISL_1586344	The National University Hospital of Iceland	deCODE genetics	Daniel F Gudbjartsson et al
Iceland/972/2020	EPI_ISL_1585951	The National University Hospital of Iceland	deCODE genetics	Daniel F Gudbjartsson et al
Iceland/973/2020	EPI_ISL_1585950	The National University Hospital of Iceland	deCODE genetics	Daniel F Gudbjartsson et al
Iceland/974/2020	EPI_ISL_1585952	The National University Hospital of Iceland	deCODE genetics	Daniel F Gudbjartsson et al
Iceland/975/2020	EPI_ISL_1585949	The National University Hospital of Iceland	deCODE genetics	Daniel F Gudbjartsson et al
Iceland/976/2020	EPI_ISL_1585948	The National University Hospital of Iceland	deCODE genetics	Daniel F Gudbjartsson et al
Iceland/977/2020	EPI_ISL_1585944	The National University Hospital of Iceland	deCODE genetics	Daniel F Gudbjartsson et al
Iceland/98/2020	EPI_ISL_417676	deCODE genetics	deCODE genetics	Daniel F Gudbjartsson et al
Iceland/981/2020	EPI_ISL_1585953	The National University Hospital of Iceland	deCODE genetics	Daniel F Gudbjartsson et al
Iceland/982/2020	EPI_ISL_1586217	The National University Hospital of Iceland	deCODE genetics	Daniel F Gudbjartsson et al
Iceland/983/2020	EPI_ISL_1586784	The National University Hospital of Iceland	deCODE genetics	Daniel F Gudbjartsson et al
Iceland/984/2020	EPI_ISL_1586857	The National University Hospital of Iceland	deCODE genetics	Daniel F Gudbjartsson et al
Iceland/985/2020	EPI_ISL_1586856	The National University Hospital of Iceland	deCODE genetics	Daniel F Gudbjartsson et al
Iceland/986/2020	EPI_ISL_1586858	The National University Hospital of Iceland	deCODE genetics	Daniel F Gudbjartsson et al
Iceland/987/2020	EPI_ISL_1586859	The National University Hospital of Iceland	deCODE genetics	Daniel F Gudbjartsson et al
Iceland/988/2020	EPI_ISL_1585961	The National University Hospital of Iceland	deCODE genetics	Daniel F Gudbjartsson et al
Iceland/989/2020	EPI_ISL_1585960	The National University Hospital of Iceland	deCODE genetics	Daniel F Gudbjartsson et al
Iceland/99/2020	EPI_ISL_417768	The National University Hospital of Iceland	deCODE genetics	Daniel F Gudbjartsson et al
Iceland/990/2020	EPI_ISL_1585959	The National University Hospital of Iceland	deCODE genetics	Daniel F Gudbjartsson et al
Iceland/991/2020	EPI_ISL_1586032	The National University Hospital of Iceland	deCODE genetics	Daniel F Gudbjartsson et al
Iceland/992/2020	EPI_ISL_1586033	The National University Hospital of Iceland	deCODE genetics	Daniel F Gudbjartsson et al
Iceland/993/2020	EPI_ISL_1586031	The National University Hospital of Iceland	deCODE genetics	Daniel F Gudbjartsson et al
Iceland/994/2020	EPI_ISL_1585979	The National University Hospital of Iceland	deCODE genetics	Daniel F Gudbjartsson et al
Iceland/995/2020	EPI_ISL_1585977	The National University Hospital of Iceland	deCODE genetics	Daniel F Gudbjartsson et al
Iceland/997/2020	EPI_ISL_1586050	The National University Hospital of Iceland	deCODE genetics	Daniel F Gudbjartsson et al
Iceland/998/2020	EPI_ISL_1586048	The National University Hospital of Iceland	deCODE genetics	Daniel F Gudbjartsson et al
Iceland/999/2020	EPI_ISL_1586046	The National University Hospital of Iceland	deCODE genetics	Daniel F Gudbjartsson et al
Iceland/LUH-01/2020	EPI_ISL_417481	deCODE genetics	deCODE genetics	Daniel F Gudbjartsson et al
India/AN-1930300564080/2021	EPI_ISL_1419048	INSACOG-WB	National Institute of Biomedical Genomics – INSACOG	Arindam Maitra et al
India/AP-CCMB-BB567/2020	EPI_ISL_745199	Rangaraya Medical College	CSIR-Centre for Cellular and Molecular Biology	Dr.V.Sudha Rani et al
India/AP-CCMB-BB648/2020	EPI_ISL_745201	Guntur General Hospital	CSIR-Centre for Cellular and Molecular Biology	Dr.V.Sudha Rani et al
India/AP-CCMB-BB702/2020	EPI_ISL_1380491	CSIR-Centre for Cellular and Molecular Biology	CSIR-Centre for Cellular and Molecular Biology	Payel Mukherjee et al
India/AP-CCMB-BB704/2020	EPI_ISL_1380492	CSIR-Centre for Cellular and Molecular Biology	CSIR-Centre for Cellular and Molecular Biology	Payel Mukherjee et al
India/AP-CCMB-BB707/2020	EPI_ISL_1380493	CSIR-Centre for Cellular and Molecular Biology	CSIR-Centre for Cellular and Molecular Biology	Payel Mukherjee et al
India/AP-CCMB-BI335/2021	EPI_ISL_1372273	AP SSO	CSIR-Centre for Cellular and Molecular Biology - INSACOG	Onkar Kulkarni et al
India/AP-CCMB-BI338/2021	EPI_ISL_1372275	AP SSO	CSIR-Centre for Cellular and Molecular Biology - INSACOG	Onkar Kulkarni et al
India/AP-CCMB-BI345/2021	EPI_ISL_1372277	AP SSO	CSIR-Centre for Cellular and Molecular Biology - INSACOG	Lamuk Zaveri et al
India/AP-CCMB-BI361/2021	EPI_ISL_1372268	AP SSO	CSIR-Centre for Cellular and Molecular Biology - INSACOG	Lamuk Zaveri et al
India/AP-CCMB-BI585/2021	EPI_ISL_1372271	AP SSO	CSIR-Centre for Cellular and Molecular Biology - INSACOG	Sofia Banu et al
India/AP-CCMB-BJ676-ONT/2021	EPI_ISL_1547799	AP SSO	CSIR-Centre for Cellular and Molecular Biology - INSACOG	Onkar Kulkarni et al
India/AP-CCMB-BJ864-ONT/2021	EPI_ISL_1547800	AP SSO	CSIR-Centre for Cellular and Molecular Biology - INSACOG	Onkar Kulkarni et al
India/AP-CCMB-GC41/2020	EPI_ISL_528809	Department of Medicine, Gandhi hospital, Hyderabad	CSIR-Centre for Cellular and Molecular Biology	Rajarao Mesipogu et al
India/AP-CS0311/2020	EPI_ISL_862509	Kurnool Medical College (KMC)	CSIR Institute of Genomics and Integrative Biology	Pallavali Roja Rani et al
India/AP-CS0312/2020	EPI_ISL_862283	Kurnool Medical College (KMC)	CSIR Institute of Genomics and Integrative Biology	Pallavali Roja Rani et al
India/AP-CS0313/2020	EPI_ISL_862297	Kurnool Medical College (KMC)	CSIR Institute of Genomics and Integrative Biology	Pallavali Roja Rani et al
India/AP-CS0314/2020	EPI_ISL_862510	Kurnool Medical College (KMC)	CSIR Institute of Genomics and Integrative Biology	Pallavali Roja Rani et al
India/AP-CS0315/2020	EPI_ISL_862511	Kurnool Medical College (KMC)	CSIR Institute of Genomics and Integrative Biology	Pallavali Roja Rani et al
India/AP-CS0316/2020	EPI_ISL_862268	Kurnool Medical College (KMC)	CSIR Institute of Genomics and Integrative Biology	Pallavali Roja Rani et al
India/AP-CS0317/2020	EPI_ISL_862512	Kurnool Medical College (KMC)	CSIR Institute of Genomics and Integrative Biology	Pallavali Roja Rani et al
India/AP-CS0318/2020	EPI_ISL_862269	Kurnool Medical College (KMC)	CSIR Institute of Genomics and Integrative Biology	Pallavali Roja Rani et al
India/AP-CS0319/2020	EPI_ISL_862313	Kurnool Medical College (KMC)	CSIR Institute of Genomics and Integrative Biology	Pallavali Roja Rani et al
India/AP-CS0320/2020	EPI_ISL_862278	Kurnool Medical College (KMC)	CSIR Institute of Genomics and Integrative Biology	Pallavali Roja Rani et al
India/AP-CS0321/2020	EPI_ISL_862279	Kurnool Medical College (KMC)	CSIR Institute of Genomics and Integrative Biology	Pallavali Roja Rani et al
India/AP-CS0323/2020	EPI_ISL_862437	Kurnool Medical College (KMC)	CSIR Institute of Genomics and Integrative Biology	Pallavali Roja Rani et al
India/AP-CS0324/2020	EPI_ISL_862308	Kurnool Medical College (KMC)	CSIR Institute of Genomics and Integrative Biology	Pallavali Roja Rani et al
India/AP-CS0325/2020	EPI_ISL_862513	Kurnool Medical College (KMC)	CSIR Institute of Genomics and Integrative Biology	Pallavali Roja Rani et al
India/AP-CS0326/2020	EPI_ISL_862514	Kurnool Medical College (KMC)	CSIR Institute of Genomics and Integrative Biology	Pallavali Roja Rani et al
India/AP-CS0327/2020	EPI_ISL_862515	Kurnool Medical College (KMC)	CSIR Institute of Genomics and Integrative Biology	Pallavali Roja Rani et al
India/AP-CS0328/2020	EPI_ISL_862516	Kurnool Medical College (KMC)	CSIR Institute of Genomics and Integrative Biology	Pallavali Roja Rani et al
India/AP-CS0329/2020	EPI_ISL_862517	Kurnool Medical College (KMC)	CSIR Institute of Genomics and Integrative Biology	Pallavali Roja Rani et al
India/AP-CS0330/2020	EPI_ISL_862518	Kurnool Medical College (KMC)	CSIR Institute of Genomics and Integrative Biology	Pallavali Roja Rani et al
India/AP-CS0332/2020	EPI_ISL_862519	Kurnool Medical College (KMC)	CSIR Institute of Genomics and Integrative Biology	Pallavali Roja Rani et al
India/AP-CS0333/2020	EPI_ISL_862520	Kurnool Medical College (KMC)	CSIR Institute of Genomics and Integrative Biology	Pallavali Roja Rani et al
India/AP-CS0334/2020	EPI_ISL_862293	Kurnool Medical College (KMC)	CSIR Institute of Genomics and Integrative Biology	Pallavali Roja Rani et al
India/AP-CS0335/2020	EPI_ISL_862521	Kurnool Medical College (KMC)	CSIR Institute of Genomics and Integrative Biology	Pallavali Roja Rani et al
India/AP-CS0336/2020	EPI_ISL_862277	Kurnool Medical College (KMC)	CSIR Institute of Genomics and Integrative Biology	Pallavali Roja Rani et al
India/AP-CS0337/2020	EPI_ISL_862522	Kurnool Medical College (KMC)	CSIR Institute of Genomics and Integrative Biology	Pallavali Roja Rani et al
India/AP-CS0338/2020	EPI_ISL_862438	Kurnool Medical College (KMC)	CSIR Institute of Genomics and Integrative Biology	Pallavali Roja Rani et al
India/AP-CS0339/2020	EPI_ISL_862273	Kurnool Medical College (KMC)	CSIR Institute of Genomics and Integrative Biology	Pallavali Roja Rani et al
India/AP-CS0340/2020	EPI_ISL_862294	Kurnool Medical College (KMC)	CSIR Institute of Genomics and Integrative Biology	Pallavali Roja Rani et al
India/AP-CS0341/2020	EPI_ISL_862523	Kurnool Medical College (KMC)	CSIR Institute of Genomics and Integrative Biology	Pallavali Roja Rani et al
India/AP-CS0342/2020	EPI_ISL_862524	Kurnool Medical College (KMC)	CSIR Institute of Genomics and Integrative Biology	Pallavali Roja Rani et al
India/AP-CS0343/2020	EPI_ISL_862439	Kurnool Medical College (KMC)	CSIR Institute of Genomics and Integrative Biology	Pallavali Roja Rani et al
India/AP-CS0344/2020	EPI_ISL_862440	Kurnool Medical College (KMC)	CSIR Institute of Genomics and Integrative Biology	Pallavali Roja Rani et al
India/AP-CS0345/2020	EPI_ISL_862441	Kurnool Medical College (KMC)	CSIR Institute of Genomics and Integrative Biology	Pallavali Roja Rani et al
India/AP-CS0346/2020	EPI_ISL_862296	Kurnool Medical College (KMC)	CSIR Institute of Genomics and Integrative Biology	Pallavali Roja Rani et al
India/AP-CS0347/2020	EPI_ISL_862442	Kurnool Medical College (KMC)	CSIR Institute of Genomics and Integrative Biology	Pallavali Roja Rani et al
India/AP-CS0348/2020	EPI_ISL_862303	Kurnool Medical College (KMC)	CSIR Institute of Genomics and Integrative Biology	Pallavali Roja Rani et al
India/AP-CS0349/2020	EPI_ISL_862292	Kurnool Medical College (KMC)	CSIR Institute of Genomics and Integrative Biology	Pallavali Roja Rani et al
India/AP-CS0350/2020	EPI_ISL_862443	Kurnool Medical College (KMC)	CSIR Institute of Genomics and Integrative Biology	Pallavali Roja Rani et al
India/AP-CS0351/2020	EPI_ISL_862444	Kurnool Medical College (KMC)	CSIR Institute of Genomics and Integrative Biology	Pallavali Roja Rani et al
India/AP-CS0352/2020	EPI_ISL_862525	Kurnool Medical College (KMC)	CSIR Institute of Genomics and Integrative Biology	Pallavali Roja Rani et al
India/AP-CS0353/2020	EPI_ISL_862291	Kurnool Medical College (KMC)	CSIR Institute of Genomics and Integrative Biology	Pallavali Roja Rani et al
India/AP-CS0354/2020	EPI_ISL_862526	Kurnool Medical College (KMC)	CSIR Institute of Genomics and Integrative Biology	Pallavali Roja Rani et al
India/AP-CS0355/2020	EPI_ISL_862309	Kurnool Medical College (KMC)	CSIR Institute of Genomics and Integrative Biology	Pallavali Roja Rani et al
India/AP-CS0356/2020	EPI_ISL_862527	Kurnool Medical College (KMC)	CSIR Institute of Genomics and Integrative Biology	Pallavali Roja Rani et al
India/AP-CS0357/2020	EPI_ISL_862282	Kurnool Medical College (KMC)	CSIR Institute of Genomics and Integrative Biology	Pallavali Roja Rani et al
India/AP-CS0358/2020	EPI_ISL_862281	Kurnool Medical College (KMC)	CSIR Institute of Genomics and Integrative Biology	Pallavali Roja Rani et al
India/AP-CS0359/2020	EPI_ISL_862528	Kurnool Medical College (KMC)	CSIR Institute of Genomics and Integrative Biology	Pallavali Roja Rani et al
India/AP-CS0360/2020	EPI_ISL_862310	Kurnool Medical College (KMC)	CSIR Institute of Genomics and Integrative Biology	Pallavali Roja Rani et al
India/AP-CS0361/2020	EPI_ISL_862529	Kurnool Medical College (KMC)	CSIR Institute of Genomics and Integrative Biology	Pallavali Roja Rani et al
India/AP-CS0362/2020	EPI_ISL_862530	Kurnool Medical College (KMC)	CSIR Institute of Genomics and Integrative Biology	Pallavali Roja Rani et al
India/AP-CS0363/2020	EPI_ISL_862305	Kurnool Medical College (KMC)	CSIR Institute of Genomics and Integrative Biology	Pallavali Roja Rani et al
India/AP-CS0364/2020	EPI_ISL_862445	Kurnool Medical College (KMC)	CSIR Institute of Genomics and Integrative Biology	Pallavali Roja Rani et al
India/AP-CS0365/2020	EPI_ISL_862446	Kurnool Medical College (KMC)	CSIR Institute of Genomics and Integrative Biology	Pallavali Roja Rani et al
India/AP-CS0366/2020	EPI_ISL_862447	Kurnool Medical College (KMC)	CSIR Institute of Genomics and Integrative Biology	Pallavali Roja Rani et al
India/AP-CS0367/2020	EPI_ISL_862531	Kurnool Medical College (KMC)	CSIR Institute of Genomics and Integrative Biology	Pallavali Roja Rani et al
India/AP-CS0368/2020	EPI_ISL_862448	Kurnool Medical College (KMC)	CSIR Institute of Genomics and Integrative Biology	Pallavali Roja Rani et al
India/AP-CS0369/2020	EPI_ISL_862449	Kurnool Medical College (KMC)	CSIR Institute of Genomics and Integrative Biology	Pallavali Roja Rani et al
India/AP-CS0370/2020	EPI_ISL_862311	Kurnool Medical College (KMC)	CSIR Institute of Genomics and Integrative Biology	Pallavali Roja Rani et al
India/AP-CS0371/2020	EPI_ISL_862450	Kurnool Medical College (KMC)	CSIR Institute of Genomics and Integrative Biology	Pallavali Roja Rani et al
India/AP-CS0372/2020	EPI_ISL_862451	Kurnool Medical College (KMC)	CSIR Institute of Genomics and Integrative Biology	Pallavali Roja Rani et al
India/AP-CS0373/2020	EPI_ISL_862452	Kurnool Medical College (KMC)	CSIR Institute of Genomics and Integrative Biology	Pallavali Roja Rani et al
India/AP-CS0374/2020	EPI_ISL_862453	Kurnool Medical College (KMC)	CSIR Institute of Genomics and Integrative Biology	Pallavali Roja Rani et al
India/AP-CS0375/2020	EPI_ISL_862532	Kurnool Medical College (KMC)	CSIR Institute of Genomics and Integrative Biology	Pallavali Roja Rani et al
India/AP-CS0376/2020	EPI_ISL_862454	Kurnool Medical College (KMC)	CSIR Institute of Genomics and Integrative Biology	Pallavali Roja Rani et al
India/AP-CS0377/2020	EPI_ISL_862455	Kurnool Medical College (KMC)	CSIR Institute of Genomics and Integrative Biology	Pallavali Roja Rani et al
India/AP-CS0378/2020	EPI_ISL_862456	Kurnool Medical College (KMC)	CSIR Institute of Genomics and Integrative Biology	Pallavali Roja Rani et al
India/AP-CS0379/2020	EPI_ISL_862533	Kurnool Medical College (KMC)	CSIR Institute of Genomics and Integrative Biology	Pallavali Roja Rani et al
India/AP-CS0380/2020	EPI_ISL_862457	Kurnool Medical College (KMC)	CSIR Institute of Genomics and Integrative Biology	Pallavali Roja Rani et al
India/AP-CS0381/2020	EPI_ISL_862458	Kurnool Medical College (KMC)	CSIR Institute of Genomics and Integrative Biology	Pallavali Roja Rani et al
India/AP-CS0382/2020	EPI_ISL_862534	Kurnool Medical College (KMC)	CSIR Institute of Genomics and Integrative Biology	Pallavali Roja Rani et al
India/AP-CS0383/2020	EPI_ISL_862459	Kurnool Medical College (KMC)	CSIR Institute of Genomics and Integrative Biology	Pallavali Roja Rani et al
India/AP-CS0384/2020	EPI_ISL_862460	Kurnool Medical College (KMC)	CSIR Institute of Genomics and Integrative Biology	Pallavali Roja Rani et al
India/AP-CS0385/2020	EPI_ISL_862535	Kurnool Medical College (KMC)	CSIR Institute of Genomics and Integrative Biology	Pallavali Roja Rani et al
India/AP-CS0386/2020	EPI_ISL_862461	Kurnool Medical College (KMC)	CSIR Institute of Genomics and Integrative Biology	Pallavali Roja Rani et al
India/AP-CS0387/2020	EPI_ISL_862536	Kurnool Medical College (KMC)	CSIR Institute of Genomics and Integrative Biology	Pallavali Roja Rani et al
India/AP-CS0388/2020	EPI_ISL_862462	Kurnool Medical College (KMC)	CSIR Institute of Genomics and Integrative Biology	Pallavali Roja Rani et al
India/AP-CS0389/2020	EPI_ISL_862302	Kurnool Medical College (KMC)	CSIR Institute of Genomics and Integrative Biology	Pallavali Roja Rani et al
India/AP-CS0390/2020	EPI_ISL_862463	Kurnool Medical College (KMC)	CSIR Institute of Genomics and Integrative Biology	Pallavali Roja Rani et al
India/AP-CS0391/2020	EPI_ISL_862464	Kurnool Medical College (KMC)	CSIR Institute of Genomics and Integrative Biology	Pallavali Roja Rani et al
India/AP-CS0392/2020	EPI_ISL_862465	Kurnool Medical College (KMC)	CSIR Institute of Genomics and Integrative Biology	Pallavali Roja Rani et al
India/AP-CS0393/2020	EPI_ISL_862466	Kurnool Medical College (KMC)	CSIR Institute of Genomics and Integrative Biology	Pallavali Roja Rani et al
India/AP-CS0394/2020	EPI_ISL_862537	Kurnool Medical College (KMC)	CSIR Institute of Genomics and Integrative Biology	Pallavali Roja Rani et al
India/AP-CS0395/2020	EPI_ISL_862287	Kurnool Medical College (KMC)	CSIR Institute of Genomics and Integrative Biology	Pallavali Roja Rani et al
India/AP-CS0396/2020	EPI_ISL_862538	Kurnool Medical College (KMC)	CSIR Institute of Genomics and Integrative Biology	Pallavali Roja Rani et al
India/AP-CS0397/2020	EPI_ISL_862539	Kurnool Medical College (KMC)	CSIR Institute of Genomics and Integrative Biology	Pallavali Roja Rani et al
India/AP-CS0398/2020	EPI_ISL_862312	Kurnool Medical College (KMC)	CSIR Institute of Genomics and Integrative Biology	Pallavali Roja Rani et al
India/AP-CS0399/2020	EPI_ISL_862540	Kurnool Medical College (KMC)	CSIR Institute of Genomics and Integrative Biology	Pallavali Roja Rani et al
India/AP-CS0400/2020	EPI_ISL_862541	Kurnool Medical College (KMC)	CSIR Institute of Genomics and Integrative Biology	Pallavali Roja Rani et al
India/AP-CS0401/2020	EPI_ISL_862542	Kurnool Medical College (KMC)	CSIR Institute of Genomics and Integrative Biology	Pallavali Roja Rani et al
India/AP-CS0402/2020	EPI_ISL_862543	Kurnool Medical College (KMC)	CSIR Institute of Genomics and Integrative Biology	Pallavali Roja Rani et al
India/AP-CS0780/2020	EPI_ISL_862382	Kurnool Medical College (KMC)	CSIR Institute of Genomics and Integrative Biology	Pallavali Roja Rani et al
India/AP-CS0781/2020	EPI_ISL_862388	Kurnool Medical College (KMC)	CSIR Institute of Genomics and Integrative Biology	Pallavali Roja Rani et al
India/AP-CS0782/2020	EPI_ISL_862397	Kurnool Medical College (KMC)	CSIR Institute of Genomics and Integrative Biology	Pallavali Roja Rani et al
India/AP-CS0784/2020	EPI_ISL_862405	Kurnool Medical College (KMC)	CSIR Institute of Genomics and Integrative Biology	Pallavali Roja Rani et al
India/AP-CS0785/2020	EPI_ISL_862416	Kurnool Medical College (KMC)	CSIR Institute of Genomics and Integrative Biology	Pallavali Roja Rani et al
India/AP-CS0786/2020	EPI_ISL_862425	Kurnool Medical College (KMC)	CSIR Institute of Genomics and Integrative Biology	Pallavali Roja Rani et al
India/AP-CS0787/2020	EPI_ISL_862285	Kurnool Medical College (KMC)	CSIR Institute of Genomics and Integrative Biology	Pallavali Roja Rani et al
India/AP-CS0789/2020	EPI_ISL_862276	Kurnool Medical College (KMC)	CSIR Institute of Genomics and Integrative Biology	Pallavali Roja Rani et al
India/AP-CS0790/2020	EPI_ISL_862468	Kurnool Medical College (KMC)	CSIR Institute of Genomics and Integrative Biology	Pallavali Roja Rani et al
India/AP-CS0792/2020	EPI_ISL_862344	Kurnool Medical College (KMC)	CSIR Institute of Genomics and Integrative Biology	Pallavali Roja Rani et al
India/AP-CS0793/2020	EPI_ISL_862478	Kurnool Medical College (KMC)	CSIR Institute of Genomics and Integrative Biology	Pallavali Roja Rani et al
India/AP-CS0794/2020	EPI_ISL_862357	Kurnool Medical College (KMC)	CSIR Institute of Genomics and Integrative Biology	Pallavali Roja Rani et al
India/AP-CS0795/2020	EPI_ISL_862481	Kurnool Medical College (KMC)	CSIR Institute of Genomics and Integrative Biology	Pallavali Roja Rani et al
India/AP-CS0796/2020	EPI_ISL_862370	Kurnool Medical College (KMC)	CSIR Institute of Genomics and Integrative Biology	Pallavali Roja Rani et al
India/AP-CS0797/2020	EPI_ISL_862301	Kurnool Medical College (KMC)	CSIR Institute of Genomics and Integrative Biology	Pallavali Roja Rani et al
India/AP-CS0798/2020	EPI_ISL_862496	Kurnool Medical College (KMC)	CSIR Institute of Genomics and Integrative Biology	Pallavali Roja Rani et al
India/AP-CS0800/2020	EPI_ISL_862497	Kurnool Medical College (KMC)	CSIR Institute of Genomics and Integrative Biology	Pallavali Roja Rani et al
India/AP-CS0801/2020	EPI_ISL_862385	Kurnool Medical College (KMC)	CSIR Institute of Genomics and Integrative Biology	Pallavali Roja Rani et al
India/AP-CS0802/2020	EPI_ISL_862386	Kurnool Medical College (KMC)	CSIR Institute of Genomics and Integrative Biology	Pallavali Roja Rani et al
India/AP-CS0803/2020	EPI_ISL_862284	Kurnool Medical College (KMC)	CSIR Institute of Genomics and Integrative Biology	Pallavali Roja Rani et al
India/AP-CS0804/2020	EPI_ISL_862290	Kurnool Medical College (KMC)	CSIR Institute of Genomics and Integrative Biology	Pallavali Roja Rani et al
India/AP-CS0805/2020	EPI_ISL_862498	Kurnool Medical College (KMC)	CSIR Institute of Genomics and Integrative Biology	Pallavali Roja Rani et al
India/AP-CS0806/2020	EPI_ISL_862499	Kurnool Medical College (KMC)	CSIR Institute of Genomics and Integrative Biology	Pallavali Roja Rani et al
India/AP-CS0807/2020	EPI_ISL_862387	Kurnool Medical College (KMC)	CSIR Institute of Genomics and Integrative Biology	Pallavali Roja Rani et al
India/AP-CS0809/2020	EPI_ISL_862389	Kurnool Medical College (KMC)	CSIR Institute of Genomics and Integrative Biology	Pallavali Roja Rani et al
India/AP-CS0810/2020	EPI_ISL_862390	Kurnool Medical College (KMC)	CSIR Institute of Genomics and Integrative Biology	Pallavali Roja Rani et al
India/AP-CS0811/2020	EPI_ISL_862391	Kurnool Medical College (KMC)	CSIR Institute of Genomics and Integrative Biology	Pallavali Roja Rani et al
India/AP-CS0812/2020	EPI_ISL_862286	Kurnool Medical College (KMC)	CSIR Institute of Genomics and Integrative Biology	Pallavali Roja Rani et al
India/AP-CS0813/2020	EPI_ISL_862392	Kurnool Medical College (KMC)	CSIR Institute of Genomics and Integrative Biology	Pallavali Roja Rani et al
India/AP-CS0814/2020	EPI_ISL_862393	Kurnool Medical College (KMC)	CSIR Institute of Genomics and Integrative Biology	Pallavali Roja Rani et al
India/AP-CS0815/2020	EPI_ISL_862394	Kurnool Medical College (KMC)	CSIR Institute of Genomics and Integrative Biology	Pallavali Roja Rani et al
India/AP-CS0816/2020	EPI_ISL_862500	Kurnool Medical College (KMC)	CSIR Institute of Genomics and Integrative Biology	Pallavali Roja Rani et al
India/AP-CS0817/2020	EPI_ISL_862395	Kurnool Medical College (KMC)	CSIR Institute of Genomics and Integrative Biology	Pallavali Roja Rani et al
India/AP-CS0818/2020	EPI_ISL_862396	Kurnool Medical College (KMC)	CSIR Institute of Genomics and Integrative Biology	Pallavali Roja Rani et al
India/AP-CS0819/2020	EPI_ISL_862398	Kurnool Medical College (KMC)	CSIR Institute of Genomics and Integrative Biology	Pallavali Roja Rani et al
India/AP-CS0829/2020	EPI_ISL_862399	Kurnool Medical College (KMC)	CSIR Institute of Genomics and Integrative Biology	Pallavali Roja Rani et al
India/AP-CS0830/2020	EPI_ISL_862501	Kurnool Medical College (KMC)	CSIR Institute of Genomics and Integrative Biology	Pallavali Roja Rani et al
India/AP-CS0831/2020	EPI_ISL_862300	Kurnool Medical College (KMC)	CSIR Institute of Genomics and Integrative Biology	Pallavali Roja Rani et al
India/AP-CS0832/2020	EPI_ISL_862400	Kurnool Medical College (KMC)	CSIR Institute of Genomics and Integrative Biology	Pallavali Roja Rani et al
India/AP-CS0833/2020	EPI_ISL_862401	Kurnool Medical College (KMC)	CSIR Institute of Genomics and Integrative Biology	Pallavali Roja Rani et al
India/AP-CS0834/2020	EPI_ISL_862402	Kurnool Medical College (KMC)	CSIR Institute of Genomics and Integrative Biology	Pallavali Roja Rani et al
India/AP-CS0835/2020	EPI_ISL_862502	Kurnool Medical College (KMC)	CSIR Institute of Genomics and Integrative Biology	Pallavali Roja Rani et al
India/AP-CS0836/2020	EPI_ISL_862503	Kurnool Medical College (KMC)	CSIR Institute of Genomics and Integrative Biology	Pallavali Roja Rani et al
India/AP-CS0837/2020	EPI_ISL_862403	Kurnool Medical College (KMC)	CSIR Institute of Genomics and Integrative Biology	Pallavali Roja Rani et al
India/AP-CS0838/2020	EPI_ISL_862295	Kurnool Medical College (KMC)	CSIR Institute of Genomics and Integrative Biology	Pallavali Roja Rani et al
India/AP-CS0839/2020	EPI_ISL_862274	Kurnool Medical College (KMC)	CSIR Institute of Genomics and Integrative Biology	Pallavali Roja Rani et al
India/AP-CS0840/2020	EPI_ISL_862275	Kurnool Medical College (KMC)	CSIR Institute of Genomics and Integrative Biology	Pallavali Roja Rani et al
India/AP-CS0843/2020	EPI_ISL_862270	Kurnool Medical College (KMC)	CSIR Institute of Genomics and Integrative Biology	Pallavali Roja Rani et al
India/AP-CS0844/2020	EPI_ISL_862272	Kurnool Medical College (KMC)	CSIR Institute of Genomics and Integrative Biology	Pallavali Roja Rani et al
India/AP-CS0845/2020	EPI_ISL_862304	Kurnool Medical College (KMC)	CSIR Institute of Genomics and Integrative Biology	Pallavali Roja Rani et al
India/AP-CS0846/2020	EPI_ISL_862504	Kurnool Medical College (KMC)	CSIR Institute of Genomics and Integrative Biology	Pallavali Roja Rani et al
India/AP-CS0847/2020	EPI_ISL_862404	Kurnool Medical College (KMC)	CSIR Institute of Genomics and Integrative Biology	Pallavali Roja Rani et al
India/AP-CS0848/2020	EPI_ISL_862406	Kurnool Medical College (KMC)	CSIR Institute of Genomics and Integrative Biology	Pallavali Roja Rani et al
India/AP-CS0849/2020	EPI_ISL_862407	Kurnool Medical College (KMC)	CSIR Institute of Genomics and Integrative Biology	Pallavali Roja Rani et al
India/AP-CS0850/2020	EPI_ISL_862408	Kurnool Medical College (KMC)	CSIR Institute of Genomics and Integrative Biology	Pallavali Roja Rani et al
India/AP-CS0851/2020	EPI_ISL_862409	Kurnool Medical College (KMC)	CSIR Institute of Genomics and Integrative Biology	Pallavali Roja Rani et al
India/AP-CS0852/2020	EPI_ISL_862410	Kurnool Medical College (KMC)	CSIR Institute of Genomics and Integrative Biology	Pallavali Roja Rani et al
India/AP-CS0853/2020	EPI_ISL_862411	Kurnool Medical College (KMC)	CSIR Institute of Genomics and Integrative Biology	Pallavali Roja Rani et al
India/AP-CS0854/2020	EPI_ISL_862412	Kurnool Medical College (KMC)	CSIR Institute of Genomics and Integrative Biology	Pallavali Roja Rani et al
India/AP-CS0855/2020	EPI_ISL_862413	Kurnool Medical College (KMC)	CSIR Institute of Genomics and Integrative Biology	Pallavali Roja Rani et al
India/AP-CS0856/2020	EPI_ISL_862414	Kurnool Medical College (KMC)	CSIR Institute of Genomics and Integrative Biology	Pallavali Roja Rani et al
India/AP-CS0857/2020	EPI_ISL_862415	Kurnool Medical College (KMC)	CSIR Institute of Genomics and Integrative Biology	Pallavali Roja Rani et al
India/AP-CS0858/2020	EPI_ISL_862417	Kurnool Medical College (KMC)	CSIR Institute of Genomics and Integrative Biology	Pallavali Roja Rani et al
India/AP-CS0859/2020	EPI_ISL_862418	Kurnool Medical College (KMC)	CSIR Institute of Genomics and Integrative Biology	Pallavali Roja Rani et al
India/AP-CS0861/2020	EPI_ISL_862419	Kurnool Medical College (KMC)	CSIR Institute of Genomics and Integrative Biology	Pallavali Roja Rani et al
India/AP-CS0862/2020	EPI_ISL_862420	Kurnool Medical College (KMC)	CSIR Institute of Genomics and Integrative Biology	Pallavali Roja Rani et al
India/AP-CS0863/2020	EPI_ISL_862421	Kurnool Medical College (KMC)	CSIR Institute of Genomics and Integrative Biology	Pallavali Roja Rani et al
India/AP-CS0864/2020	EPI_ISL_862422	Kurnool Medical College (KMC)	CSIR Institute of Genomics and Integrative Biology	Pallavali Roja Rani et al
India/AP-CS0865/2020	EPI_ISL_862423	Kurnool Medical College (KMC)	CSIR Institute of Genomics and Integrative Biology	Pallavali Roja Rani et al
India/AP-CS0866/2020	EPI_ISL_862424	Kurnool Medical College (KMC)	CSIR Institute of Genomics and Integrative Biology	Pallavali Roja Rani et al
India/AP-CS0867/2020	EPI_ISL_862505	Kurnool Medical College (KMC)	CSIR Institute of Genomics and Integrative Biology	Pallavali Roja Rani et al
India/AP-CS0868/2020	EPI_ISL_862506	Kurnool Medical College (KMC)	CSIR Institute of Genomics and Integrative Biology	Pallavali Roja Rani et al
India/AP-CS0869/2020	EPI_ISL_862280	Kurnool Medical College (KMC)	CSIR Institute of Genomics and Integrative Biology	Pallavali Roja Rani et al
India/AP-CS0871/2020	EPI_ISL_862426	Kurnool Medical College (KMC)	CSIR Institute of Genomics and Integrative Biology	Pallavali Roja Rani et al
India/AP-CS0872/2020	EPI_ISL_862298	Kurnool Medical College (KMC)	CSIR Institute of Genomics and Integrative Biology	Pallavali Roja Rani et al
India/AP-CS0873/2020	EPI_ISL_862427	Kurnool Medical College (KMC)	CSIR Institute of Genomics and Integrative Biology	Pallavali Roja Rani et al
India/AP-CS0876/2020	EPI_ISL_862428	Kurnool Medical College (KMC)	CSIR Institute of Genomics and Integrative Biology	Pallavali Roja Rani et al
India/AP-CS0877/2020	EPI_ISL_862299	Kurnool Medical College (KMC)	CSIR Institute of Genomics and Integrative Biology	Pallavali Roja Rani et al
India/AP-CS0878/2020	EPI_ISL_862429	Kurnool Medical College (KMC)	CSIR Institute of Genomics and Integrative Biology	Pallavali Roja Rani et al
India/AP-CS0879/2020	EPI_ISL_862430	Kurnool Medical College (KMC)	CSIR Institute of Genomics and Integrative Biology	Pallavali Roja Rani et al
India/AP-CS0880/2020	EPI_ISL_862507	Kurnool Medical College (KMC)	CSIR Institute of Genomics and Integrative Biology	Pallavali Roja Rani et al
India/AP-CS0881/2020	EPI_ISL_862508	Kurnool Medical College (KMC)	CSIR Institute of Genomics and Integrative Biology	Pallavali Roja Rani et al
India/AP-CS0883/2020	EPI_ISL_862431	Kurnool Medical College (KMC)	CSIR Institute of Genomics and Integrative Biology	Pallavali Roja Rani et al
India/AP-CS0884/2020	EPI_ISL_862432	Kurnool Medical College (KMC)	CSIR Institute of Genomics and Integrative Biology	Pallavali Roja Rani et al
India/AP-CS0886/2020	EPI_ISL_862433	Kurnool Medical College (KMC)	CSIR Institute of Genomics and Integrative Biology	Pallavali Roja Rani et al
India/AP-CS0887/2020	EPI_ISL_862434	Kurnool Medical College (KMC)	CSIR Institute of Genomics and Integrative Biology	Pallavali Roja Rani et al
India/AP-CS0888/2020	EPI_ISL_862435	Kurnool Medical College (KMC)	CSIR Institute of Genomics and Integrative Biology	Pallavali Roja Rani et al
India/AP-CS0889/2020	EPI_ISL_862436	Kurnool Medical College (KMC)	CSIR Institute of Genomics and Integrative Biology	Pallavali Roja Rani et al
India/AP-CS0890/2020	EPI_ISL_862314	Kurnool Medical College (KMC)	CSIR Institute of Genomics and Integrative Biology	Pallavali Roja Rani et al
India/AP-CS0891/2020	EPI_ISL_862306	Kurnool Medical College (KMC)	CSIR Institute of Genomics and Integrative Biology	Pallavali Roja Rani et al
India/AP-CS0892/2020	EPI_ISL_862315	Kurnool Medical College (KMC)	CSIR Institute of Genomics and Integrative Biology	Pallavali Roja Rani et al
India/AP-CS0893/2020	EPI_ISL_862316	Kurnool Medical College (KMC)	CSIR Institute of Genomics and Integrative Biology	Pallavali Roja Rani et al
India/AP-CS0894/2020	EPI_ISL_862317	Kurnool Medical College (KMC)	CSIR Institute of Genomics and Integrative Biology	Pallavali Roja Rani et al
India/AP-CS0895/2020	EPI_ISL_862318	Kurnool Medical College (KMC)	CSIR Institute of Genomics and Integrative Biology	Pallavali Roja Rani et al
India/AP-CS0896/2020	EPI_ISL_862467	Kurnool Medical College (KMC)	CSIR Institute of Genomics and Integrative Biology	Pallavali Roja Rani et al
India/AP-CS0897/2020	EPI_ISL_862319	Kurnool Medical College (KMC)	CSIR Institute of Genomics and Integrative Biology	Pallavali Roja Rani et al
India/AP-CS0898/2020	EPI_ISL_862320	Kurnool Medical College (KMC)	CSIR Institute of Genomics and Integrative Biology	Pallavali Roja Rani et al
India/AP-CS0899/2020	EPI_ISL_862321	Kurnool Medical College (KMC)	CSIR Institute of Genomics and Integrative Biology	Pallavali Roja Rani et al
India/AP-CS0900/2020	EPI_ISL_862322	Kurnool Medical College (KMC)	CSIR Institute of Genomics and Integrative Biology	Pallavali Roja Rani et al
India/AP-CS0901/2020	EPI_ISL_862323	Kurnool Medical College (KMC)	CSIR Institute of Genomics and Integrative Biology	Pallavali Roja Rani et al
India/AP-CS0902/2020	EPI_ISL_862324	Kurnool Medical College (KMC)	CSIR Institute of Genomics and Integrative Biology	Pallavali Roja Rani et al
India/AP-CS0903/2020	EPI_ISL_862325	Kurnool Medical College (KMC)	CSIR Institute of Genomics and Integrative Biology	Pallavali Roja Rani et al
India/AP-CS0904/2020	EPI_ISL_862326	Kurnool Medical College (KMC)	CSIR Institute of Genomics and Integrative Biology	Pallavali Roja Rani et al
India/AP-CS0905/2020	EPI_ISL_862327	Kurnool Medical College (KMC)	CSIR Institute of Genomics and Integrative Biology	Pallavali Roja Rani et al
India/AP-CS0906/2020	EPI_ISL_862328	Kurnool Medical College (KMC)	CSIR Institute of Genomics and Integrative Biology	Pallavali Roja Rani et al
India/AP-CS0907/2020	EPI_ISL_862329	Kurnool Medical College (KMC)	CSIR Institute of Genomics and Integrative Biology	Pallavali Roja Rani et al
India/AP-CS0908/2020	EPI_ISL_862330	Kurnool Medical College (KMC)	CSIR Institute of Genomics and Integrative Biology	Pallavali Roja Rani et al
India/AP-CS0909/2020	EPI_ISL_862331	Kurnool Medical College (KMC)	CSIR Institute of Genomics and Integrative Biology	Pallavali Roja Rani et al
India/AP-CS0910/2020	EPI_ISL_862332	Kurnool Medical College (KMC)	CSIR Institute of Genomics and Integrative Biology	Pallavali Roja Rani et al
India/AP-CS0911/2020	EPI_ISL_862469	Kurnool Medical College (KMC)	CSIR Institute of Genomics and Integrative Biology	Pallavali Roja Rani et al
India/AP-CS0912/2020	EPI_ISL_862333	Kurnool Medical College (KMC)	CSIR Institute of Genomics and Integrative Biology	Pallavali Roja Rani et al
India/AP-CS0913/2020	EPI_ISL_862334	Kurnool Medical College (KMC)	CSIR Institute of Genomics and Integrative Biology	Pallavali Roja Rani et al
India/AP-CS0914/2020	EPI_ISL_862470	Kurnool Medical College (KMC)	CSIR Institute of Genomics and Integrative Biology	Pallavali Roja Rani et al
India/AP-CS0915/2020	EPI_ISL_862335	Kurnool Medical College (KMC)	CSIR Institute of Genomics and Integrative Biology	Pallavali Roja Rani et al
India/AP-CS0916/2020	EPI_ISL_862336	Kurnool Medical College (KMC)	CSIR Institute of Genomics and Integrative Biology	Pallavali Roja Rani et al
India/AP-CS0917/2020	EPI_ISL_862337	Kurnool Medical College (KMC)	CSIR Institute of Genomics and Integrative Biology	Pallavali Roja Rani et al
India/AP-CS0918/2020	EPI_ISL_862338	Kurnool Medical College (KMC)	CSIR Institute of Genomics and Integrative Biology	Pallavali Roja Rani et al
India/AP-CS0919/2020	EPI_ISL_862339	Kurnool Medical College (KMC)	CSIR Institute of Genomics and Integrative Biology	Pallavali Roja Rani et al
India/AP-CS0930/2020	EPI_ISL_862471	Kurnool Medical College (KMC)	CSIR Institute of Genomics and Integrative Biology	Pallavali Roja Rani et al
India/AP-CS0931/2020	EPI_ISL_862340	Kurnool Medical College (KMC)	CSIR Institute of Genomics and Integrative Biology	Pallavali Roja Rani et al
India/AP-CS0932/2020	EPI_ISL_862271	Kurnool Medical College (KMC)	CSIR Institute of Genomics and Integrative Biology	Pallavali Roja Rani et al
India/AP-CS0933/2020	EPI_ISL_862472	Kurnool Medical College (KMC)	CSIR Institute of Genomics and Integrative Biology	Pallavali Roja Rani et al
India/AP-CS0934/2020	EPI_ISL_862341	Kurnool Medical College (KMC)	CSIR Institute of Genomics and Integrative Biology	Pallavali Roja Rani et al
India/AP-CS0936/2020	EPI_ISL_862342	Kurnool Medical College (KMC)	CSIR Institute of Genomics and Integrative Biology	Pallavali Roja Rani et al
India/AP-CS0937/2020	EPI_ISL_862289	Kurnool Medical College (KMC)	CSIR Institute of Genomics and Integrative Biology	Pallavali Roja Rani et al
India/AP-CS0938/2020	EPI_ISL_862473	Kurnool Medical College (KMC)	CSIR Institute of Genomics and Integrative Biology	Pallavali Roja Rani et al
India/AP-CS0939/2020	EPI_ISL_862343	Kurnool Medical College (KMC)	CSIR Institute of Genomics and Integrative Biology	Pallavali Roja Rani et al
India/AP-CS0940/2020	EPI_ISL_862474	Kurnool Medical College (KMC)	CSIR Institute of Genomics and Integrative Biology	Pallavali Roja Rani et al
India/AP-CS0941/2020	EPI_ISL_862475	Kurnool Medical College (KMC)	CSIR Institute of Genomics and Integrative Biology	Pallavali Roja Rani et al
India/AP-CS0942/2020	EPI_ISL_862476	Kurnool Medical College (KMC)	CSIR Institute of Genomics and Integrative Biology	Pallavali Roja Rani et al
India/AP-CS0945/2020	EPI_ISL_862345	Kurnool Medical College (KMC)	CSIR Institute of Genomics and Integrative Biology	Pallavali Roja Rani et al
India/AP-CS0946/2020	EPI_ISL_862346	Kurnool Medical College (KMC)	CSIR Institute of Genomics and Integrative Biology	Pallavali Roja Rani et al
India/AP-CS0947/2020	EPI_ISL_862347	Kurnool Medical College (KMC)	CSIR Institute of Genomics and Integrative Biology	Pallavali Roja Rani et al
India/AP-CS0948/2020	EPI_ISL_862477	Kurnool Medical College (KMC)	CSIR Institute of Genomics and Integrative Biology	Pallavali Roja Rani et al
India/AP-CS0949/2020	EPI_ISL_862348	Kurnool Medical College (KMC)	CSIR Institute of Genomics and Integrative Biology	Pallavali Roja Rani et al
India/AP-CS0950/2020	EPI_ISL_862349	Kurnool Medical College (KMC)	CSIR Institute of Genomics and Integrative Biology	Pallavali Roja Rani et al
India/AP-CS0951/2020	EPI_ISL_862350	Kurnool Medical College (KMC)	CSIR Institute of Genomics and Integrative Biology	Pallavali Roja Rani et al
India/AP-CS0952/2020	EPI_ISL_862288	Kurnool Medical College (KMC)	CSIR Institute of Genomics and Integrative Biology	Pallavali Roja Rani et al
India/AP-CS0953/2020	EPI_ISL_862351	Kurnool Medical College (KMC)	CSIR Institute of Genomics and Integrative Biology	Pallavali Roja Rani et al
India/AP-CS0954/2020	EPI_ISL_862352	Kurnool Medical College (KMC)	CSIR Institute of Genomics and Integrative Biology	Pallavali Roja Rani et al
India/AP-CS0955/2020	EPI_ISL_862353	Kurnool Medical College (KMC)	CSIR Institute of Genomics and Integrative Biology	Pallavali Roja Rani et al
India/AP-CS0956/2020	EPI_ISL_862354	Kurnool Medical College (KMC)	CSIR Institute of Genomics and Integrative Biology	Pallavali Roja Rani et al
India/AP-CS0957/2020	EPI_ISL_862355	Kurnool Medical College (KMC)	CSIR Institute of Genomics and Integrative Biology	Pallavali Roja Rani et al
India/AP-CS0959/2020	EPI_ISL_862356	Kurnool Medical College (KMC)	CSIR Institute of Genomics and Integrative Biology	Pallavali Roja Rani et al
India/AP-CS0960/2020	EPI_ISL_862358	Kurnool Medical College (KMC)	CSIR Institute of Genomics and Integrative Biology	Pallavali Roja Rani et al
India/AP-CS0961/2020	EPI_ISL_862359	Kurnool Medical College (KMC)	CSIR Institute of Genomics and Integrative Biology	Pallavali Roja Rani et al
India/AP-CS0962/2020	EPI_ISL_862360	Kurnool Medical College (KMC)	CSIR Institute of Genomics and Integrative Biology	Pallavali Roja Rani et al
India/AP-CS0963/2020	EPI_ISL_862361	Kurnool Medical College (KMC)	CSIR Institute of Genomics and Integrative Biology	Pallavali Roja Rani et al
India/AP-CS0964/2020	EPI_ISL_862362	Kurnool Medical College (KMC)	CSIR Institute of Genomics and Integrative Biology	Pallavali Roja Rani et al
India/AP-CS0965/2020	EPI_ISL_862479	Kurnool Medical College (KMC)	CSIR Institute of Genomics and Integrative Biology	Pallavali Roja Rani et al
India/AP-CS0966/2020	EPI_ISL_862363	Kurnool Medical College (KMC)	CSIR Institute of Genomics and Integrative Biology	Pallavali Roja Rani et al
India/AP-CS0967/2020	EPI_ISL_862480	Kurnool Medical College (KMC)	CSIR Institute of Genomics and Integrative Biology	Pallavali Roja Rani et al
India/AP-CS0968/2020	EPI_ISL_862364	Kurnool Medical College (KMC)	CSIR Institute of Genomics and Integrative Biology	Pallavali Roja Rani et al
India/AP-CS0969/2020	EPI_ISL_862365	Kurnool Medical College (KMC)	CSIR Institute of Genomics and Integrative Biology	Pallavali Roja Rani et al
India/AP-CS0972/2020	EPI_ISL_862366	Kurnool Medical College (KMC)	CSIR Institute of Genomics and Integrative Biology	Pallavali Roja Rani et al
India/AP-CS0973/2020	EPI_ISL_862482	Kurnool Medical College (KMC)	CSIR Institute of Genomics and Integrative Biology	Pallavali Roja Rani et al
India/AP-CS0974/2020	EPI_ISL_862367	Kurnool Medical College (KMC)	CSIR Institute of Genomics and Integrative Biology	Pallavali Roja Rani et al
India/AP-CS0975/2020	EPI_ISL_862483	Kurnool Medical College (KMC)	CSIR Institute of Genomics and Integrative Biology	Pallavali Roja Rani et al
India/AP-CS0976/2020	EPI_ISL_862484	Kurnool Medical College (KMC)	CSIR Institute of Genomics and Integrative Biology	Pallavali Roja Rani et al
India/AP-CS0977/2020	EPI_ISL_862368	Kurnool Medical College (KMC)	CSIR Institute of Genomics and Integrative Biology	Pallavali Roja Rani et al
India/AP-CS0978/2020	EPI_ISL_862485	Kurnool Medical College (KMC)	CSIR Institute of Genomics and Integrative Biology	Pallavali Roja Rani et al
India/AP-CS0979/2020	EPI_ISL_862369	Kurnool Medical College (KMC)	CSIR Institute of Genomics and Integrative Biology	Pallavali Roja Rani et al
India/AP-CS0980/2020	EPI_ISL_862486	Kurnool Medical College (KMC)	CSIR Institute of Genomics and Integrative Biology	Pallavali Roja Rani et al
India/AP-CS0981/2020	EPI_ISL_862487	Kurnool Medical College (KMC)	CSIR Institute of Genomics and Integrative Biology	Pallavali Roja Rani et al
India/AP-CS0982/2020	EPI_ISL_862371	Kurnool Medical College (KMC)	CSIR Institute of Genomics and Integrative Biology	Pallavali Roja Rani et al
India/AP-CS0983/2020	EPI_ISL_862488	Kurnool Medical College (KMC)	CSIR Institute of Genomics and Integrative Biology	Pallavali Roja Rani et al
India/AP-CS0984/2020	EPI_ISL_862489	Kurnool Medical College (KMC)	CSIR Institute of Genomics and Integrative Biology	Pallavali Roja Rani et al
India/AP-CS0985/2020	EPI_ISL_862490	Kurnool Medical College (KMC)	CSIR Institute of Genomics and Integrative Biology	Pallavali Roja Rani et al
India/AP-CS0986/2020	EPI_ISL_862491	Kurnool Medical College (KMC)	CSIR Institute of Genomics and Integrative Biology	Pallavali Roja Rani et al
India/AP-CS0987/2020	EPI_ISL_862492	Kurnool Medical College (KMC)	CSIR Institute of Genomics and Integrative Biology	Pallavali Roja Rani et al
India/AP-CS0988/2020	EPI_ISL_862493	Kurnool Medical College (KMC)	CSIR Institute of Genomics and Integrative Biology	Pallavali Roja Rani et al
India/AP-CS0989/2020	EPI_ISL_862372	Kurnool Medical College (KMC)	CSIR Institute of Genomics and Integrative Biology	Pallavali Roja Rani et al
India/AP-CS0990/2020	EPI_ISL_862494	Kurnool Medical College (KMC)	CSIR Institute of Genomics and Integrative Biology	Pallavali Roja Rani et al
India/AP-CS0991/2020	EPI_ISL_862373	Kurnool Medical College (KMC)	CSIR Institute of Genomics and Integrative Biology	Pallavali Roja Rani et al
India/AP-CS0992/2020	EPI_ISL_862374	Kurnool Medical College (KMC)	CSIR Institute of Genomics and Integrative Biology	Pallavali Roja Rani et al
India/AP-CS0993/2020	EPI_ISL_862307	Kurnool Medical College (KMC)	CSIR Institute of Genomics and Integrative Biology	Pallavali Roja Rani et al
India/AP-CS0994/2020	EPI_ISL_862375	Kurnool Medical College (KMC)	CSIR Institute of Genomics and Integrative Biology	Pallavali Roja Rani et al
India/AP-CS0995/2020	EPI_ISL_862376	Kurnool Medical College (KMC)	CSIR Institute of Genomics and Integrative Biology	Pallavali Roja Rani et al
India/AP-CS0996/2020	EPI_ISL_862377	Kurnool Medical College (KMC)	CSIR Institute of Genomics and Integrative Biology	Pallavali Roja Rani et al
India/AP-CS0997/2020	EPI_ISL_862378	Kurnool Medical College (KMC)	CSIR Institute of Genomics and Integrative Biology	Pallavali Roja Rani et al
India/AP-CS0998/2020	EPI_ISL_862495	Kurnool Medical College (KMC)	CSIR Institute of Genomics and Integrative Biology	Pallavali Roja Rani et al
India/AP-CS0999/2020	EPI_ISL_862379	Kurnool Medical College (KMC)	CSIR Institute of Genomics and Integrative Biology	Pallavali Roja Rani et al
India/AP-CS1000/2020	EPI_ISL_862380	Kurnool Medical College (KMC)	CSIR Institute of Genomics and Integrative Biology	Pallavali Roja Rani et al
India/AP-CS1001/2020	EPI_ISL_862381	Kurnool Medical College (KMC)	CSIR Institute of Genomics and Integrative Biology	Pallavali Roja Rani et al
India/AP-CS1002/2020	EPI_ISL_862383	Kurnool Medical College (KMC)	CSIR Institute of Genomics and Integrative Biology	Pallavali Roja Rani et al
India/AP-CS1003/2020	EPI_ISL_862384	Kurnool Medical College (KMC)	CSIR Institute of Genomics and Integrative Biology	Pallavali Roja Rani et al
India/AP-ICMR-2024/2020	EPI_ISL_1192127	Sri Venkateswara Institute of Medical Sciences SVIMS, Tirupati	Indian Council of Medical Research-National Institute of Virology, Microbial Containment Complex	Pragya D. Yadav et al
India/AP-ICMR-2026/2020	EPI_ISL_1192095	Sri Venkateswara Institute of Medical Sciences SVIMS, Tirupati	Indian Council of Medical Research-National Institute of Virology, Microbial Containment Complex	Pragya D. Yadav et al
India/AP-ICMR-2029/2020	EPI_ISL_1192125	Sri Venkateswara Institute of Medical Sciences SVIMS, Tirupati	Indian Council of Medical Research-National Institute of Virology, Microbial Containment Complex	Pragya D. Yadav et al
India/AP-ICMR-2030/2020	EPI_ISL_1192126	Sri Venkateswara Institute of Medical Sciences SVIMS, Tirupati	Indian Council of Medical Research-National Institute of Virology, Microbial Containment Complex	Pragya D. Yadav et al
India/AP-ICMR-20448/2020	EPI_ISL_1192101	Sri Venkateswara Institute of Medical Sciences SVIMS, Tirupati	Indian Council of Medical Research-National Institute of Virology, Microbial Containment Complex	Pragya D. Yadav et al
India/AP-ICMR-20487/2020	EPI_ISL_1192102	Sri Venkateswara Institute of Medical Sciences SVIMS, Tirupati	Indian Council of Medical Research-National Institute of Virology, Microbial Containment Complex	Pragya D. Yadav et al
India/AP-ICMR-20488/2020	EPI_ISL_1192103	Sri Venkateswara Institute of Medical Sciences SVIMS, Tirupati	Indian Council of Medical Research-National Institute of Virology, Microbial Containment Complex	Pragya D. Yadav et al
India/AP-ICMR-21459/2020	EPI_ISL_1192105	Sri Venkateswara Institute of Medical Sciences SVIMS, Tirupati	Indian Council of Medical Research-National Institute of Virology, Microbial Containment Complex	Pragya D. Yadav et al
India/AP-ICMR-21461/2020	EPI_ISL_1192104	Sri Venkateswara Institute of Medical Sciences SVIMS, Tirupati	Indian Council of Medical Research-National Institute of Virology, Microbial Containment Complex	Pragya D. Yadav et al
India/AP-ICMR-22675/2020	EPI_ISL_1192121	Sri Venkateswara Institute of Medical Sciences SVIMS, Tirupati	Indian Council of Medical Research-National Institute of Virology, Microbial Containment Complex	Pragya D. Yadav et al
India/AP-ICMR-23497/2020	EPI_ISL_1192082	Sri Venkateswara Institute of Medical Sciences SVIMS, Tirupati	Indian Council of Medical Research-National Institute of Virology, Microbial Containment Complex	Pragya D. Yadav et al
India/AP-ICMR-23499/2020	EPI_ISL_1192083	Sri Venkateswara Institute of Medical Sciences SVIMS, Tirupati	Indian Council of Medical Research-National Institute of Virology, Microbial Containment Complex	Pragya D. Yadav et al
India/AP-ICMR-27349/2020	EPI_ISL_1192094	Sri Venkateswara Institute of Medical Sciences SVIMS, Tirupati	Indian Council of Medical Research-National Institute of Virology, Microbial Containment Complex	Pragya D. Yadav et al
India/AP-ICMR-27441/2020	EPI_ISL_1192077	Sri Venkateswara Institute of Medical Sciences SVIMS, Tirupati	Indian Council of Medical Research-National Institute of Virology, Microbial Containment Complex	Pragya D. Yadav et al
India/AP-ICMR-28262/2020	EPI_ISL_1192106	Sri Venkateswara Institute of Medical Sciences SVIMS, Tirupati	Indian Council of Medical Research-National Institute of Virology, Microbial Containment Complex	Pragya D. Yadav et al
India/AP-ICMR-29573/2020	EPI_ISL_1192107	Sri Venkateswara Institute of Medical Sciences SVIMS, Tirupati	Indian Council of Medical Research-National Institute of Virology, Microbial Containment Complex	Pragya D. Yadav et al
India/AP-ICMR-31696/2020	EPI_ISL_1192078	Sri Venkateswara Institute of Medical Sciences SVIMS, Tirupati	Indian Council of Medical Research-National Institute of Virology, Microbial Containment Complex	Pragya D. Yadav et al
India/AP-ICMR-3187/2020	EPI_ISL_1192108	Sri Venkateswara Institute of Medical Sciences SVIMS, Tirupati	Indian Council of Medical Research-National Institute of Virology, Microbial Containment Complex	Pragya D. Yadav et al
India/AP-ICMR-334/2020	EPI_ISL_1192114	Sri Venkateswara Institute of Medical Sciences SVIMS, Tirupati	Indian Council of Medical Research-National Institute of Virology, Microbial Containment Complex	Pragya D. Yadav et al
India/AP-ICMR-363/2020	EPI_ISL_1192115	Sri Venkateswara Institute of Medical Sciences SVIMS, Tirupati	Indian Council of Medical Research-National Institute of Virology, Microbial Containment Complex	Pragya D. Yadav et al
India/AP-ICMR-3644/2020	EPI_ISL_1192109	Sri Venkateswara Institute of Medical Sciences SVIMS, Tirupati	Indian Council of Medical Research-National Institute of Virology, Microbial Containment Complex	Pragya D. Yadav et al
India/AP-ICMR-381/2020	EPI_ISL_1192116	Sri Venkateswara Institute of Medical Sciences SVIMS, Tirupati	Indian Council of Medical Research-National Institute of Virology, Microbial Containment Complex	Pragya D. Yadav et al
India/AP-ICMR-389/2020	EPI_ISL_1192117	Sri Venkateswara Institute of Medical Sciences SVIMS, Tirupati	Indian Council of Medical Research-National Institute of Virology, Microbial Containment Complex	Pragya D. Yadav et al
India/AP-ICMR-404/2020	EPI_ISL_1192118	Sri Venkateswara Institute of Medical Sciences SVIMS, Tirupati	Indian Council of Medical Research-National Institute of Virology, Microbial Containment Complex	Pragya D. Yadav et al
India/AP-ICMR-408/2020	EPI_ISL_1192119	Sri Venkateswara Institute of Medical Sciences SVIMS, Tirupati	Indian Council of Medical Research-National Institute of Virology, Microbial Containment Complex	Pragya D. Yadav et al
India/AP-ICMR-4252/2020	EPI_ISL_1192110	Sri Venkateswara Institute of Medical Sciences SVIMS, Tirupati	Indian Council of Medical Research-National Institute of Virology, Microbial Containment Complex	Pragya D. Yadav et al
India/AP-ICMR-4253/2020	EPI_ISL_1192111	Sri Venkateswara Institute of Medical Sciences SVIMS, Tirupati	Indian Council of Medical Research-National Institute of Virology, Microbial Containment Complex	Pragya D. Yadav et al
India/AP-ICMR-474/2020	EPI_ISL_1192120	Sri Venkateswara Institute of Medical Sciences SVIMS, Tirupati	Indian Council of Medical Research-National Institute of Virology, Microbial Containment Complex	Pragya D. Yadav et al
India/AP-ICMR-491/2020	EPI_ISL_1192100	Sri Venkateswara Institute of Medical Sciences SVIMS, Tirupati	Indian Council of Medical Research-National Institute of Virology, Microbial Containment Complex	Pragya D. Yadav et al
India/AP-ICMR-5842/2020	EPI_ISL_1251267	Sri Venkateswara Institute of Medical Sciences SVIMS, Tirupati	Indian Council of Medical Research-National Institute of Virology, Microbial Containment Complex	Pragya D. Yadav et al
India/AP-ICMR-85315/2020	EPI_ISL_1192112	Sri Venkateswara Institute of Medical Sciences SVIMS, Tirupati	Indian Council of Medical Research-National Institute of Virology, Microbial Containment Complex	Pragya D. Yadav et al
India/AP-ICMR-85319/2020	EPI_ISL_1192080	Sri Venkateswara Institute of Medical Sciences SVIMS, Tirupati	Indian Council of Medical Research-National Institute of Virology, Microbial Containment Complex	Pragya D. Yadav et al
India/AP-ICMR-85320/2020	EPI_ISL_1192093	Sri Venkateswara Institute of Medical Sciences SVIMS, Tirupati	Indian Council of Medical Research-National Institute of Virology, Microbial Containment Complex	Pragya D. Yadav et al
India/AP-ICMR-85324/2020	EPI_ISL_1192081	Sri Venkateswara Institute of Medical Sciences SVIMS, Tirupati	Indian Council of Medical Research-National Institute of Virology, Microbial Containment Complex	Pragya D. Yadav et al
India/AP-ICMR-85329/2020	EPI_ISL_1192113	Sri Venkateswara Institute of Medical Sciences SVIMS, Tirupati	Indian Council of Medical Research-National Institute of Virology, Microbial Containment Complex	Pragya D. Yadav et al
India/AP-ICMR-85335/2020	EPI_ISL_1192084	Sri Venkateswara Institute of Medical Sciences SVIMS, Tirupati	Indian Council of Medical Research-National Institute of Virology, Microbial Containment Complex	Pragya D. Yadav et al
India/AP-ICMR-85337/2020	EPI_ISL_1192122	Sri Venkateswara Institute of Medical Sciences SVIMS, Tirupati	Indian Council of Medical Research-National Institute of Virology, Microbial Containment Complex	Pragya D. Yadav et al
India/AP-ICMR-85346/2020	EPI_ISL_1192123	Sri Venkateswara Institute of Medical Sciences SVIMS, Tirupati	Indian Council of Medical Research-National Institute of Virology, Microbial Containment Complex	Pragya D. Yadav et al
India/AP-ICMR-85347/2020	EPI_ISL_1192124	Sri Venkateswara Institute of Medical Sciences SVIMS, Tirupati	Indian Council of Medical Research-National Institute of Virology, Microbial Containment Complex	Pragya D. Yadav et al
India/AP-NCDC-02323/2020	EPI_ISL_435089	National Centre for Disease control (NCDC), CSIR-Institute of Genomics and Integrative Biology (CSIR-IGIB)	NCDC/CSIR-IGIB	Pramod Kumar et al
India/AP-NCDC-3936/2020	EPI_ISL_436440	National Centre for Disease control (NCDC)	NCDC/CSIR-IGIB	Pramod Kumar# et al
India/AS-ICMR-114083/2020	EPI_ISL_1139138	ICMR-RMRC, Dibrugarh	Indian Council of Medical Research-National Institute of Virology, Microbial Containment Complex	Pragya D. Yadav et al
India/AS-ICMR-114420/2020	EPI_ISL_1139139	ICMR-RMRC, Dibrugarh	Indian Council of Medical Research-National Institute of Virology, Microbial Containment Complex	Pragya D. Yadav et al
India/AS-ICMR-114438/2020	EPI_ISL_1139140	ICMR-RMRC, Dibrugarh	Indian Council of Medical Research-National Institute of Virology, Microbial Containment Complex	Pragya D. Yadav et al
India/AS-ICMR-114633/2020	EPI_ISL_1139141	ICMR-RMRC, Dibrugarh	Indian Council of Medical Research-National Institute of Virology, Microbial Containment Complex	Pragya D. Yadav et al
India/AS-ICMR-114709/2020	EPI_ISL_1139142	ICMR-RMRC, Dibrugarh	Indian Council of Medical Research-National Institute of Virology, Microbial Containment Complex	Pragya D. Yadav et al
India/AS-ICMR-11481/2020	EPI_ISL_1139115	ICMR-RMRC, Dibrugarh	Indian Council of Medical Research-National Institute of Virology, Microbial Containment Complex	Pragya D. Yadav et al
India/AS-ICMR-11487/2020	EPI_ISL_1139116	ICMR-RMRC, Dibrugarh	Indian Council of Medical Research-National Institute of Virology, Microbial Containment Complex	Pragya D. Yadav et al
India/AS-ICMR-11521/2020	EPI_ISL_1139117	ICMR-RMRC, Dibrugarh	Indian Council of Medical Research-National Institute of Virology, Microbial Containment Complex	Pragya D. Yadav et al
India/AS-ICMR-138749/2020	EPI_ISL_1139143	ICMR-RMRC, Dibrugarh	Indian Council of Medical Research-National Institute of Virology, Microbial Containment Complex	Pragya D. Yadav et al
India/AS-ICMR-138770/2020	EPI_ISL_1139144	ICMR-RMRC, Dibrugarh	Indian Council of Medical Research-National Institute of Virology, Microbial Containment Complex	Pragya D. Yadav et al
India/AS-ICMR-141814/2020	EPI_ISL_1139145	ICMR-RMRC, Dibrugarh	Indian Council of Medical Research-National Institute of Virology, Microbial Containment Complex	Pragya D. Yadav et al
India/AS-ICMR-17020/2020	EPI_ISL_1139118	ICMR-RMRC, Dibrugarh	Indian Council of Medical Research-National Institute of Virology, Microbial Containment Complex	Pragya D. Yadav et al
India/AS-ICMR-18266/2020	EPI_ISL_1139119	ICMR-RMRC, Dibrugarh	Indian Council of Medical Research-National Institute of Virology, Microbial Containment Complex	Pragya D. Yadav et al
India/AS-ICMR-18317/2020	EPI_ISL_1139120	ICMR-RMRC, Dibrugarh	Indian Council of Medical Research-National Institute of Virology, Microbial Containment Complex	Pragya D. Yadav et al
India/AS-ICMR-18322/2020	EPI_ISL_1139121	ICMR-RMRC, Dibrugarh	Indian Council of Medical Research-National Institute of Virology, Microbial Containment Complex	Pragya D. Yadav et al
India/AS-ICMR-30740/2020	EPI_ISL_1139122	ICMR-RMRC, Dibrugarh	Indian Council of Medical Research-National Institute of Virology, Microbial Containment Complex	Pragya D. Yadav et al
India/AS-ICMR-30814/2020	EPI_ISL_1139123	ICMR-RMRC, Dibrugarh	Indian Council of Medical Research-National Institute of Virology, Microbial Containment Complex	Pragya D. Yadav et al
India/AS-ICMR-31245/2020	EPI_ISL_1139124	ICMR-RMRC, Dibrugarh	Indian Council of Medical Research-National Institute of Virology, Microbial Containment Complex	Pragya D. Yadav et al
India/AS-ICMR-38369/2020	EPI_ISL_1139137	ICMR-RMRC, Dibrugarh	Indian Council of Medical Research-National Institute of Virology, Microbial Containment Complex	Pragya D. Yadav et al
India/AS-ICMR-44625/2020	EPI_ISL_1139125	ICMR-RMRC, Dibrugarh	Indian Council of Medical Research-National Institute of Virology, Microbial Containment Complex	Pragya D. Yadav et al
India/AS-ICMR-44750/2020	EPI_ISL_1139126	ICMR-RMRC, Dibrugarh	Indian Council of Medical Research-National Institute of Virology, Microbial Containment Complex	Pragya D. Yadav et al
India/AS-ICMR-44775/2020	EPI_ISL_1139127	ICMR-RMRC, Dibrugarh	Indian Council of Medical Research-National Institute of Virology, Microbial Containment Complex	Pragya D. Yadav et al
India/AS-ICMR-71359/2020	EPI_ISL_1139128	ICMR-RMRC, Dibrugarh	Indian Council of Medical Research-National Institute of Virology, Microbial Containment Complex	Pragya D. Yadav et al
India/AS-ICMR-71376/2020	EPI_ISL_1139129	ICMR-RMRC, Dibrugarh	Indian Council of Medical Research-National Institute of Virology, Microbial Containment Complex	Pragya D. Yadav et al
India/AS-ICMR-71387/2020	EPI_ISL_1139130	ICMR-RMRC, Dibrugarh	Indian Council of Medical Research-National Institute of Virology, Microbial Containment Complex	Pragya D. Yadav et al
India/AS-ICMR-71388/2020	EPI_ISL_1139131	ICMR-RMRC, Dibrugarh	Indian Council of Medical Research-National Institute of Virology, Microbial Containment Complex	Pragya D. Yadav et al
India/AS-ICMR-71401/2020	EPI_ISL_1139132	ICMR-RMRC, Dibrugarh	Indian Council of Medical Research-National Institute of Virology, Microbial Containment Complex	Pragya D. Yadav et al
India/AS-ICMR-98262/2020	EPI_ISL_1139133	ICMR-RMRC, Dibrugarh	Indian Council of Medical Research-National Institute of Virology, Microbial Containment Complex	Pragya D. Yadav et al
India/AS-ICMR-98266/2020	EPI_ISL_1139134	ICMR-RMRC, Dibrugarh	Indian Council of Medical Research-National Institute of Virology, Microbial Containment Complex	Pragya D. Yadav et al
India/AS-ICMR-98357/2020	EPI_ISL_1139135	ICMR-RMRC, Dibrugarh	Indian Council of Medical Research-National Institute of Virology, Microbial Containment Complex	Pragya D. Yadav et al
India/AS-ICMR-98358/2020	EPI_ISL_1139136	ICMR-RMRC, Dibrugarh	Indian Council of Medical Research-National Institute of Virology, Microbial Containment Complex	Pragya D. Yadav et al
India/AS-ICMR-9907/2020	EPI_ISL_1139114	ICMR-RMRC, Dibrugarh	Indian Council of Medical Research-National Institute of Virology, Microbial Containment Complex	Pragya D. Yadav et al
India/AS-NCDC-2525/2020	EPI_ISL_436421	National Centre for Disease control (NCDC)	NCDC/CSIR-IGIB	Pramod Kumar# et al
India/AS-NCDC-2535/2020	EPI_ISL_436422	National Centre for Disease control (NCDC)	NCDC/CSIR-IGIB	Pramod Kumar# et al
India/BR-1930300604896/2021	EPI_ISL_1589670	INSACOG-WB	National Institute of Biomedical Genomics – INSACOG	Arindam Maitra et al
India/BR-NCDC-02251/2020	EPI_ISL_435112	National Centre for Disease control (NCDC), CSIR-Institute of Genomics and Integrative Biology (CSIR-IGIB)	NCDC/CSIR-IGIB	Pramod Kumar et al
India/BR-NCDC-2515/2020	EPI_ISL_436417	National Centre for Disease control (NCDC)	NCDC/CSIR-IGIB	Pramod Kumar# et al
India/BR-NCDC-2519/2020	EPI_ISL_436419	National Centre for Disease control (NCDC)	NCDC/CSIR-IGIB	Pramod Kumar# et al
India/BR-NCDC-3934/2020	EPI_ISL_436439	National Centre for Disease control (NCDC)	NCDC/CSIR-IGIB	Pramod Kumar# et al
India/BR-NCDC-3941/2020	EPI_ISL_436441	National Centre for Disease control (NCDC)	NCDC/CSIR-IGIB	Pramod Kumar# et al
India/BR-NCDC-4155/2020	EPI_ISL_436449	National Centre for Disease control (NCDC)	NCDC/CSIR-IGIB	Pramod Kumar# et al
India/CH-ICMR-15918/2020	EPI_ISL_1069079	Postgraduate Institute of Medical Education & Research (PGIMER), Chandigarh	ICMR-NATIONAL INSTITUTE OF VIROLOGY, MICROBIAL CONTAINMENT COMPLEX	Pragya D. Yadav et al
India/CH-ICMR-15927/2020	EPI_ISL_1069077	Postgraduate Institute of Medical Education & Research (PGIMER), Chandigarh	ICMR-NATIONAL INSTITUTE OF VIROLOGY, MICROBIAL CONTAINMENT COMPLEX	Pragya D. Yadav et al
India/CH-ICMR-17209/2020	EPI_ISL_1069081	Postgraduate Institute of Medical Education and Research (PGIMER), Chandigarh	ICMR-NATIONAL INSTITUTE OF VIROLOGY, MICROBIAL CONTAINMENT COMPLEX	Pragya D. Yadav et al
India/CH-ICMR-20323/2020	EPI_ISL_1069084	Postgraduate Institute of Medical Education and Research (PGIMER), Chandigarh	ICMR-NATIONAL INSTITUTE OF VIROLOGY, MICROBIAL CONTAINMENT COMPLEX	Pragya D. Yadav et al
India/CH-ICMR-21262/2020	EPI_ISL_1069154	PGIMER, Chandigarh	ICMR-NATIONAL INSTITUTE OF VIROLOGY, MICROBIAL CONTAINMENT COMPLEX	Pragya D. Yadav et al
India/CH-ICMR-21873/2020	EPI_ISL_1069155	PGIMER, Chandigarh	ICMR-NATIONAL INSTITUTE OF VIROLOGY, MICROBIAL CONTAINMENT COMPLEX	Pragya D. Yadav et al
India/CH-ICMR-32201/2020	EPI_ISL_1069196	PGIMER, Chandigarh	ICMR-NATIONAL INSTITUTE OF VIROLOGY, MICROBIAL CONTAINMENT COMPLEX	Pragya D. Yadav et al
India/CH-ICMR-32696/2020	EPI_ISL_1069209	Postgraduate Institute of Medical Education and Research (PGIMER), Chandigarh	ICMR-NATIONAL INSTITUTE OF VIROLOGY, MICROBIAL CONTAINMENT COMPLEX	Pragya D. Yadav et al
India/CH-ICMR-44271/2020	EPI_ISL_1069217	Postgraduate Institute of Medical Education and Research (PGIMER), Chandigarh	ICMR-NATIONAL INSTITUTE OF VIROLOGY, MICROBIAL CONTAINMENT COMPLEX	Pragya D. Yadav et al
India/CH-ICMR-44375/2020	EPI_ISL_1069397	Postgraduate Institute of Medical Education and Research (PGIMER), Chandigarh	ICMR-NATIONAL INSTITUTE OF VIROLOGY, MICROBIAL CONTAINMENT COMPLEX	Pragya D. Yadav et al
India/CH-ICMR-44585/2020	EPI_ISL_1069212	Postgraduate Institute of Medical Education and Research (PGIMER), Chandigarh	ICMR-NATIONAL INSTITUTE OF VIROLOGY, MICROBIAL CONTAINMENT COMPLEX	Pragya D. Yadav et al
India/CH-ICMR-51800/2020	EPI_ISL_1072020	Postgraduate Institute of Medical Education and Research (PGIMER), Chandigarh	ICMR-NATIONAL INSTITUTE OF VIROLOGY, MICROBIAL CONTAINMENT COMPLEX	Pragya D. Yadav et al
India/CH-ICMR-53854/2020	EPI_ISL_1070020	Postgraduate Institute of Medical Education and Research (PGIMER), Chandigarh	ICMR-NATIONAL INSTITUTE OF VIROLOGY, MICROBIAL CONTAINMENT COMPLEX	Pragya D. Yadav et al
India/CH-ICMR-53929/2020	EPI_ISL_1071223	Postgraduate Institute of Medical Education and Research (PGIMER), Chandigarh	ICMR-NATIONAL INSTITUTE OF VIROLOGY, MICROBIAL CONTAINMENT COMPLEX	Pragya D. Yadav et al
India/CT-ICMR-13647/2020	EPI_ISL_1173159	All India Institute of Medical Science, Raipur	Indian Council of Medical Research-National Institute of Virology, Microbial Containment Complex	Pragya D. Yadav et al
India/CT-ICMR-13661/2020	EPI_ISL_1173160	All India Institute of Medical Science, Raipur	Indian Council of Medical Research-National Institute of Virology, Microbial Containment Complex	Pragya D. Yadav et al
India/CT-ICMR-13690/2020	EPI_ISL_1173165	All India Institute of Medical Science, Raipur	Indian Council of Medical Research-National Institute of Virology, Microbial Containment Complex	Pragya D. Yadav et al
India/CT-ICMR-14094/2020	EPI_ISL_1173171	All India Institute of Medical Science, Raipur	Indian Council of Medical Research-National Institute of Virology, Microbial Containment Complex	Pragya D. Yadav et al
India/CT-ICMR-14095/2020	EPI_ISL_1173170	All India Institute of Medical Science, Raipur	Indian Council of Medical Research-National Institute of Virology, Microbial Containment Complex	Pragya D. Yadav et al
India/CT-ICMR-14109/2020	EPI_ISL_1173169	All India Institute of Medical Science, Raipur	Indian Council of Medical Research-National Institute of Virology, Microbial Containment Complex	Pragya D. Yadav et al
India/CT-ICMR-15035/2020	EPI_ISL_1173168	All India Institute of Medical Science, Raipur	Indian Council of Medical Research-National Institute of Virology, Microbial Containment Complex	Pragya D. Yadav et al
India/CT-ICMR-15240/2020	EPI_ISL_1173174	All India Institute of Medical Science, Raipur	Indian Council of Medical Research-National Institute of Virology, Microbial Containment Complex	Pragya D. Yadav et al
India/CT-ICMR-15247/2020	EPI_ISL_1173161	All India Institute of Medical Science, Raipur	Indian Council of Medical Research-National Institute of Virology, Microbial Containment Complex	Pragya D. Yadav et al
India/CT-ICMR-18560/2020	EPI_ISL_1173163	All India Institute of Medical Science, Raipur	Indian Council of Medical Research-National Institute of Virology, Microbial Containment Complex	Pragya D. Yadav et al
India/CT-ICMR-2810/2020	EPI_ISL_1173164	All India Institute of Medical Science, Raipur	Indian Council of Medical Research-National Institute of Virology, Microbial Containment Complex	Pragya D. Yadav et al
India/CT-ICMR-32050/2020	EPI_ISL_1173162	All India Institute of Medical Science, Raipur	Indian Council of Medical Research-National Institute of Virology, Microbial Containment Complex	Pragya D. Yadav et al
India/CT-ICMR-8658/2020	EPI_ISL_1173167	All India Institute of Medical Science, Raipur	Indian Council of Medical Research-National Institute of Virology, Microbial Containment Complex	Pragya D. Yadav et al
India/CT-ICMR-8660/2020	EPI_ISL_1173172	All India Institute of Medical Science, Raipur	Indian Council of Medical Research-National Institute of Virology, Microbial Containment Complex	Pragya D. Yadav et al
India/CT-ICMR-8662/2020	EPI_ISL_1173173	All India Institute of Medical Science, Raipur	Indian Council of Medical Research-National Institute of Virology, Microbial Containment Complex	Pragya D. Yadav et al
India/CT-ICMR-8663/2020	EPI_ISL_1173166	All India Institute of Medical Science, Raipur	Indian Council of Medical Research-National Institute of Virology, Microbial Containment Complex	Pragya D. Yadav et al
India/CT-VRDL-AIIMS-UK-14180/2020	EPI_ISL_944754	State Virus Research and Diagnostic Laboratory (VRDL), AIIMS Raipur	State Virus Research and Diagnostic Laboratory (VRDL), AIIMS Raipur	Pushpendra Singh et al
India/CT-VRDL-AIIMS-UK-24/2020	EPI_ISL_944749	State Virus Research and Diagnostic Laboratory (VRDL), AIIMS Raipur	State Virus Research and Diagnostic Laboratory (VRDL), AIIMS Raipur	Pushpendra Singh et al
India/CT-VRDL-AIIMS-UK-42/2020	EPI_ISL_944753	State Virus Research and Diagnostic Laboratory (VRDL), AIIMS Raipur	State Virus Research and Diagnostic Laboratory (VRDL), AIIMS Raipur	Pushpendra Singh et al
India/CT-VRDL-AIIMS-UK-43/2020	EPI_ISL_944750	State Virus Research and Diagnostic Laboratory (VRDL), AIIMS Raipur	State Virus Research and Diagnostic Laboratory (VRDL), AIIMS Raipur	Pushpendra Singh et al
India/CT-VRDL-AIIMS-UK-49/2020	EPI_ISL_944755	State Virus Research and Diagnostic Laboratory (VRDL), AIIMS Raipur	State Virus Research and Diagnostic Laboratory (VRDL), AIIMS Raipur	Pushpendra Singh et al
India/CT-VRDL-AIIMS-UK-53/2020	EPI_ISL_944751	State Virus Research and Diagnostic Laboratory (VRDL), AIIMS Raipur	State Virus Research and Diagnostic Laboratory (VRDL), AIIMS Raipur	Pushpendra Singh et al
India/CT-VRDL-AIIMS-UK-55/2020	EPI_ISL_944752	State Virus Research and Diagnostic Laboratory (VRDL), AIIMS Raipur	State Virus Research and Diagnostic Laboratory (VRDL), AIIMS Raipur	Pushpendra Singh et al
India/Chandigarh-ICMR-15264/2020	EPI_ISL_1063783	PGIMER, Chandigarh	ICMR-NATIONAL INSTITUTE OF VIROLOGY, MICROBIAL CONTAINMENT COMPLEX	Pragya D. Yadav et al
India/Chandigarh-ICMR-3266/2020	EPI_ISL_1063774	PGIMER, Chandigarh	ICMR-NATIONAL INSTITUTE OF VIROLOGY, MICROBIAL CONTAINMENT COMPLEX	Pragya D. Yadav et al
India/Chandigarh-ICMR-3460/2020	EPI_ISL_1063775	PGIMER, Chandigarh	ICMR-NATIONAL INSTITUTE OF VIROLOGY, MICROBIAL CONTAINMENT COMPLEX	Pragya D. Yadav et al
India/Chandigarh-ICMR-4363/2020	EPI_ISL_1063777	PGIMER, Chandigarh	ICMR-NATIONAL INSTITUTE OF VIROLOGY, MICROBIAL CONTAINMENT COMPLEX	Pragya D. Yadav et al
India/Chandigarh-ICMR-6182/2020	EPI_ISL_1063780	PGIMER, Chandigarh	ICMR-NATIONAL INSTITUTE OF VIROLOGY, MICROBIAL CONTAINMENT COMPLEX	Pragya D. Yadav et al
India/Chandigarh-ICMR-8887/2020	EPI_ISL_1063781	PGIMER, Chandigarh	ICMR-NATIONAL INSTITUTE OF VIROLOGY, MICROBIAL CONTAINMENT COMPLEX	Pragya D. Yadav et al
India/Chandigarh-ICMR-9291/2020	EPI_ISL_1063782	PGIMER, Chandigarh	ICMR-NATIONAL INSTITUTE OF VIROLOGY, MICROBIAL CONTAINMENT COMPLEX	Pragya D. Yadav et al
India/DL-2504642-CSIR-IGIB/2020	EPI_ISL_636751	National Centre for Disease control (NCDC)	NCDC/CSIR-IGIB	Mahesh S. Dhar1* et al
India/DL-3504803-CSIR-IGIB/2020	EPI_ISL_636763	National Centre for Disease control (NCDC)	NCDC/CSIR-IGIB	Mahesh S. Dhar1* et al
India/DL-4504424-CSIR-IGIB/2020	EPI_ISL_636775	National Centre for Disease control (NCDC)	NCDC/CSIR-IGIB	Mahesh S. Dhar1* et al
India/DL-50480-CSIR-IGIB/2020	EPI_ISL_636770	National Centre for Disease control (NCDC)	NCDC/CSIR-IGIB	Mahesh S. Dhar1* et al
India/DL-5504375-CSIR-IGIB/2020	EPI_ISL_636787	National Centre for Disease control (NCDC)	NCDC/CSIR-IGIB	Mahesh S. Dhar1* et al
India/DL-56417-CSIR-IGIB/2020	EPI_ISL_636745	National Centre for Disease control (NCDC)	NCDC/CSIR-IGIB	Mahesh S. Dhar1* et al
India/DL-56422-CSIR-IGIB/2020	EPI_ISL_636738	National Centre for Disease control (NCDC)	NCDC/CSIR-IGIB	Mahesh S. Dhar1* et al
India/DL-57012-CSIR-IGIB/2020	EPI_ISL_636740	National Centre for Disease control (NCDC)	NCDC/CSIR-IGIB	Mahesh S. Dhar1* et al
India/DL-57013-CSIR-IGIB/2020	EPI_ISL_636803	National Centre for Disease control (NCDC)	NCDC/CSIR-IGIB	Mahesh S. Dhar1* et al
India/DL-57080-CSIR-IGIB/2020	EPI_ISL_636814	National Centre for Disease control (NCDC)	NCDC/CSIR-IGIB	Mahesh S. Dhar1* et al
India/DL-57083-CSIR-IGIB/2020	EPI_ISL_636825	National Centre for Disease control (NCDC)	NCDC/CSIR-IGIB	Mahesh S. Dhar1* et al
India/DL-57085-CSIR-IGIB/2020	EPI_ISL_636833	National Centre for Disease control (NCDC)	NCDC/CSIR-IGIB	Mahesh S. Dhar1* et al
India/DL-59108-CSIR-IGIB/2020	EPI_ISL_636809	National Centre for Disease control (NCDC)	NCDC/CSIR-IGIB	Mahesh S. Dhar1* et al
India/DL-59113-CSIR-IGIB/2020	EPI_ISL_636815	National Centre for Disease control (NCDC)	NCDC/CSIR-IGIB	Mahesh S. Dhar1* et al
India/DL-59597-CSIR-IGIB/2020	EPI_ISL_636816	National Centre for Disease control (NCDC)	NCDC/CSIR-IGIB	Mahesh S. Dhar1* et al
India/DL-59608-CSIR-IGIB/2020	EPI_ISL_636802	National Centre for Disease control (NCDC)	NCDC/CSIR-IGIB	Mahesh S. Dhar1* et al
India/DL-59946-CSIR-IGIB/2020	EPI_ISL_636752	National Centre for Disease control (NCDC)	NCDC/CSIR-IGIB	Mahesh S. Dhar1* et al
India/DL-60072-CSIR-IGIB/2020	EPI_ISL_636795	National Centre for Disease control (NCDC)	NCDC/CSIR-IGIB	Mahesh S. Dhar1* et al
India/DL-60881-CSIR-IGIB/2020	EPI_ISL_636769	National Centre for Disease control (NCDC)	NCDC/CSIR-IGIB	Mahesh S. Dhar1* et al
India/DL-60907-CSIR-IGIB/2020	EPI_ISL_636779	National Centre for Disease control (NCDC)	NCDC/CSIR-IGIB	Mahesh S. Dhar1* et al
India/DL-60909-CSIR-IGIB/2020	EPI_ISL_636778	National Centre for Disease control (NCDC)	NCDC/CSIR-IGIB	Mahesh S. Dhar1* et al
India/DL-60920-CSIR-IGIB/2020	EPI_ISL_636774	National Centre for Disease control (NCDC)	NCDC/CSIR-IGIB	Mahesh S. Dhar1* et al
India/DL-60932-CSIR-IGIB/2020	EPI_ISL_636780	National Centre for Disease control (NCDC)	NCDC/CSIR-IGIB	Mahesh S. Dhar1* et al
India/DL-60935-CSIR-IGIB/2020	EPI_ISL_636788	National Centre for Disease control (NCDC)	NCDC/CSIR-IGIB	Mahesh S. Dhar1* et al
India/DL-60939-CSIR-IGIB/2020	EPI_ISL_636789	National Centre for Disease control (NCDC)	NCDC/CSIR-IGIB	Mahesh S. Dhar1* et al
India/DL-60943-CSIR-IGIB/2020	EPI_ISL_636790	National Centre for Disease control (NCDC)	NCDC/CSIR-IGIB	Mahesh S. Dhar1* et al
India/DL-60944-CSIR-IGIB/2020	EPI_ISL_636758	National Centre for Disease control (NCDC)	NCDC/CSIR-IGIB	Mahesh S. Dhar1* et al
India/DL-60949-CSIR-IGIB/2020	EPI_ISL_636765	National Centre for Disease control (NCDC)	NCDC/CSIR-IGIB	Mahesh S. Dhar1* et al
India/DL-60950-CSIR-IGIB/2020	EPI_ISL_636764	National Centre for Disease control (NCDC)	NCDC/CSIR-IGIB	Mahesh S. Dhar1* et al
India/DL-61015-CSIR-IGIB/2020	EPI_ISL_636767	National Centre for Disease control (NCDC)	NCDC/CSIR-IGIB	Mahesh S. Dhar1* et al
India/DL-61026-CSIR-IGIB/2020	EPI_ISL_636766	National Centre for Disease control (NCDC)	NCDC/CSIR-IGIB	Mahesh S. Dhar1* et al
India/DL-62368-CSIR-IGIB/2020	EPI_ISL_636776	National Centre for Disease control (NCDC)	NCDC/CSIR-IGIB	Mahesh S. Dhar1* et al
India/DL-65025-CSIR-IGIB/2020	EPI_ISL_636818	National Centre for Disease control (NCDC)	NCDC/CSIR-IGIB	Mahesh S. Dhar1* et al
India/DL-65029-CSIR-IGIB/2020	EPI_ISL_636817	National Centre for Disease control (NCDC)	NCDC/CSIR-IGIB	Mahesh S. Dhar1* et al
India/DL-65054-CSIR-IGIB/2020	EPI_ISL_636819	National Centre for Disease control (NCDC)	NCDC/CSIR-IGIB	Mahesh S. Dhar1* et al
India/DL-65092-CSIR-IGIB/2020	EPI_ISL_636820	National Centre for Disease control (NCDC)	NCDC/CSIR-IGIB	Mahesh S. Dhar1* et al
India/DL-65112-CSIR-IGIB/2020	EPI_ISL_636821	National Centre for Disease control (NCDC)	NCDC/CSIR-IGIB	Mahesh S. Dhar1* et al
India/DL-69775-CSIR-IGIB/2020	EPI_ISL_636777	National Centre for Disease control (NCDC)	NCDC/CSIR-IGIB	Mahesh S. Dhar1* et al
India/DL-69779-CSIR-IGIB/2020	EPI_ISL_636749	National Centre for Disease control (NCDC)	NCDC/CSIR-IGIB	Mahesh S. Dhar1* et al
India/DL-69787-CSIR-IGIB/2020	EPI_ISL_636760	National Centre for Disease control (NCDC)	NCDC/CSIR-IGIB	Mahesh S. Dhar1* et al
India/DL-69794-CSIR-IGIB/2020	EPI_ISL_636761	National Centre for Disease control (NCDC)	NCDC/CSIR-IGIB	Mahesh S. Dhar1* et al
India/DL-69813-CSIR-IGIB/2020	EPI_ISL_636762	National Centre for Disease control (NCDC)	NCDC/CSIR-IGIB	Mahesh S. Dhar1* et al
India/DL-69826-CSIR-IGIB/2020	EPI_ISL_636757	National Centre for Disease control (NCDC)	NCDC/CSIR-IGIB	Mahesh S. Dhar1* et al
India/DL-69831-CSIR-IGIB/2020	EPI_ISL_636755	National Centre for Disease control (NCDC)	NCDC/CSIR-IGIB	Mahesh S. Dhar1* et al
India/DL-69833-CSIR-IGIB/2020	EPI_ISL_636754	National Centre for Disease control (NCDC)	NCDC/CSIR-IGIB	Mahesh S. Dhar1* et al
India/DL-69843-CSIR-IGIB/2020	EPI_ISL_636768	National Centre for Disease control (NCDC)	NCDC/CSIR-IGIB	Mahesh S. Dhar1* et al
India/DL-69864-CSIR-IGIB/2020	EPI_ISL_636771	National Centre for Disease control (NCDC)	NCDC/CSIR-IGIB	Mahesh S. Dhar1* et al
India/DL-69865-CSIR-IGIB/2020	EPI_ISL_636741	National Centre for Disease control (NCDC)	NCDC/CSIR-IGIB	Mahesh S. Dhar1* et al
India/DL-IGIB-1130001/2020	EPI_ISL_641320	Devki Devi Foundation, a unit of Max Healthcare	CSIR Institute of Genomics and Integrative Biology (CSIR-IGIB) / Max	Rajesh Pandey# et al
India/DL-IGIB-1130002/2020	EPI_ISL_641321	Devki Devi Foundation, a unit of Max Healthcare	CSIR Institute of Genomics and Integrative Biology (CSIR-IGIB) / Max	Rajesh Pandey# et al
India/DL-IGIB-1130004/2020	EPI_ISL_641322	Devki Devi Foundation, a unit of Max Healthcare	CSIR Institute of Genomics and Integrative Biology (CSIR-IGIB) / Max	Rajesh Pandey# et al
India/DL-IGIB-1130005/2020	EPI_ISL_641323	Devki Devi Foundation, a unit of Max Healthcare	CSIR Institute of Genomics and Integrative Biology (CSIR-IGIB) / Max	Rajesh Pandey# et al
India/DL-IGIB-1130009/2020	EPI_ISL_641325	Devki Devi Foundation, a unit of Max Healthcare	CSIR Institute of Genomics and Integrative Biology (CSIR-IGIB) / Max	Rajesh Pandey# et al
India/DL-IGIB-1130011/2020	EPI_ISL_641326	Devki Devi Foundation, a unit of Max Healthcare	CSIR Institute of Genomics and Integrative Biology (CSIR-IGIB) / Max	Rajesh Pandey# et al
India/DL-IGIB-1130051/2020	EPI_ISL_641327	Devki Devi Foundation, a unit of Max Healthcare	CSIR Institute of Genomics and Integrative Biology (CSIR-IGIB) / Max	Rajesh Pandey# et al
India/DL-IGIB-1130053/2020	EPI_ISL_641329	Devki Devi Foundation, a unit of Max Healthcare	CSIR Institute of Genomics and Integrative Biology (CSIR-IGIB) / Max	Rajesh Pandey# et al
India/DL-IGIB-1130055/2020	EPI_ISL_641331	Devki Devi Foundation, a unit of Max Healthcare	CSIR Institute of Genomics and Integrative Biology (CSIR-IGIB) / Max	Rajesh Pandey# et al
India/DL-IGIB-1130057/2020	EPI_ISL_641333	Devki Devi Foundation, a unit of Max Healthcare	CSIR Institute of Genomics and Integrative Biology (CSIR-IGIB) / Max	Rajesh Pandey# et al
India/DL-IGIB-1130058/2020	EPI_ISL_641334	Devki Devi Foundation, a unit of Max Healthcare	CSIR Institute of Genomics and Integrative Biology (CSIR-IGIB) / Max	Rajesh Pandey# et al
India/DL-IGIB-1130059/2020	EPI_ISL_641335	Devki Devi Foundation, a unit of Max Healthcare	CSIR Institute of Genomics and Integrative Biology (CSIR-IGIB) / Max	Rajesh Pandey# et al
India/DL-IGIB-1130060/2020	EPI_ISL_641336	Devki Devi Foundation, a unit of Max Healthcare	CSIR Institute of Genomics and Integrative Biology (CSIR-IGIB) / Max	Rajesh Pandey# et al
India/DL-IGIB-1130061/2020	EPI_ISL_641337	Devki Devi Foundation, a unit of Max Healthcare	CSIR Institute of Genomics and Integrative Biology (CSIR-IGIB) / Max	Rajesh Pandey# et al
India/DL-IGIB-1130062/2020	EPI_ISL_641338	Devki Devi Foundation, a unit of Max Healthcare	CSIR Institute of Genomics and Integrative Biology (CSIR-IGIB) / Max	Rajesh Pandey# et al
India/DL-IGIB-1130063/2020	EPI_ISL_641339	Devki Devi Foundation, a unit of Max Healthcare	CSIR Institute of Genomics and Integrative Biology (CSIR-IGIB) / Max	Rajesh Pandey# et al
India/DL-IGIB-1130064/2020	EPI_ISL_641340	Devki Devi Foundation, a unit of Max Healthcare	CSIR Institute of Genomics and Integrative Biology (CSIR-IGIB) / Max	Rajesh Pandey# et al
India/DL-IGIB-1130065/2020	EPI_ISL_641341	Devki Devi Foundation, a unit of Max Healthcare	CSIR Institute of Genomics and Integrative Biology (CSIR-IGIB) / Max	Rajesh Pandey# et al
India/DL-IGIB-1130066/2020	EPI_ISL_641342	Devki Devi Foundation, a unit of Max Healthcare	CSIR Institute of Genomics and Integrative Biology (CSIR-IGIB) / Max	Rajesh Pandey# et al
India/DL-IGIB-1130067/2020	EPI_ISL_641343	Devki Devi Foundation, a unit of Max Healthcare	CSIR Institute of Genomics and Integrative Biology (CSIR-IGIB) / Max	Rajesh Pandey# et al
India/DL-IGIB-1130068/2020	EPI_ISL_641344	Devki Devi Foundation, a unit of Max Healthcare	CSIR Institute of Genomics and Integrative Biology (CSIR-IGIB) / Max	Rajesh Pandey# et al
India/DL-IGIB-1130069/2020	EPI_ISL_641345	Devki Devi Foundation, a unit of Max Healthcare	CSIR Institute of Genomics and Integrative Biology (CSIR-IGIB) / Max	Rajesh Pandey# et al
India/DL-IGIB-1130070/2020	EPI_ISL_641346	Devki Devi Foundation, a unit of Max Healthcare	CSIR Institute of Genomics and Integrative Biology (CSIR-IGIB) / Max	Rajesh Pandey# et al
India/DL-IGIB-1130071/2020	EPI_ISL_641347	Devki Devi Foundation, a unit of Max Healthcare	CSIR Institute of Genomics and Integrative Biology (CSIR-IGIB) / Max	Rajesh Pandey# et al
India/DL-IGIB-1130072/2020	EPI_ISL_641348	Devki Devi Foundation, a unit of Max Healthcare	CSIR Institute of Genomics and Integrative Biology (CSIR-IGIB) / Max	Rajesh Pandey# et al
India/DL-IGIB-1130073/2020	EPI_ISL_641349	Devki Devi Foundation, a unit of Max Healthcare	CSIR Institute of Genomics and Integrative Biology (CSIR-IGIB) / Max	Rajesh Pandey# et al
India/DL-IGIB-1130074/2020	EPI_ISL_641350	Devki Devi Foundation, a unit of Max Healthcare	CSIR Institute of Genomics and Integrative Biology (CSIR-IGIB) / Max	Rajesh Pandey# et al
India/DL-IGIB-1130075/2020	EPI_ISL_641351	Devki Devi Foundation, a unit of Max Healthcare	CSIR Institute of Genomics and Integrative Biology (CSIR-IGIB) / Max	Rajesh Pandey# et al
India/DL-IGIB-1130076/2020	EPI_ISL_641352	Devki Devi Foundation, a unit of Max Healthcare	CSIR Institute of Genomics and Integrative Biology (CSIR-IGIB) / Max	Rajesh Pandey# et al
India/DL-IGIB-1130078/2020	EPI_ISL_641354	Devki Devi Foundation, a unit of Max Healthcare	CSIR Institute of Genomics and Integrative Biology (CSIR-IGIB) / Max	Rajesh Pandey# et al
India/DL-IGIB-1130079/2020	EPI_ISL_641355	Devki Devi Foundation, a unit of Max Healthcare	CSIR Institute of Genomics and Integrative Biology (CSIR-IGIB) / Max	Rajesh Pandey# et al
India/DL-IGIB-1130080/2020	EPI_ISL_641356	Devki Devi Foundation, a unit of Max Healthcare	CSIR Institute of Genomics and Integrative Biology (CSIR-IGIB) / Max	Rajesh Pandey# et al
India/DL-IGIB-1130081/2020	EPI_ISL_641357	Devki Devi Foundation, a unit of Max Healthcare	CSIR Institute of Genomics and Integrative Biology (CSIR-IGIB) / Max	Rajesh Pandey# et al
India/DL-IGIB-1130082/2020	EPI_ISL_641358	Devki Devi Foundation, a unit of Max Healthcare	CSIR Institute of Genomics and Integrative Biology (CSIR-IGIB) / Max	Rajesh Pandey# et al
India/DL-IGIB-1130083/2020	EPI_ISL_641359	Devki Devi Foundation, a unit of Max Healthcare	CSIR Institute of Genomics and Integrative Biology (CSIR-IGIB) / Max	Rajesh Pandey# et al
India/DL-IGIB-1130084/2020	EPI_ISL_641360	Devki Devi Foundation, a unit of Max Healthcare	CSIR Institute of Genomics and Integrative Biology (CSIR-IGIB) / Max	Rajesh Pandey# et al
India/DL-IGIB-1130085/2020	EPI_ISL_641361	Devki Devi Foundation, a unit of Max Healthcare	CSIR Institute of Genomics and Integrative Biology (CSIR-IGIB) / Max	Rajesh Pandey# et al
India/DL-IGIB-1130086/2020	EPI_ISL_641362	Devki Devi Foundation, a unit of Max Healthcare	CSIR Institute of Genomics and Integrative Biology (CSIR-IGIB) / Max	Rajesh Pandey# et al
India/DL-IGIB-1130087/2020	EPI_ISL_641363	Devki Devi Foundation, a unit of Max Healthcare	CSIR Institute of Genomics and Integrative Biology (CSIR-IGIB) / Max	Rajesh Pandey# et al
India/DL-IGIB-1130088/2020	EPI_ISL_641364	Devki Devi Foundation, a unit of Max Healthcare	CSIR Institute of Genomics and Integrative Biology (CSIR-IGIB) / Max	Rajesh Pandey# et al
India/DL-IGIB-1130089/2020	EPI_ISL_641365	Devki Devi Foundation, a unit of Max Healthcare	CSIR Institute of Genomics and Integrative Biology (CSIR-IGIB) / Max	Rajesh Pandey# et al
India/DL-IGIB-1130090/2020	EPI_ISL_641366	Devki Devi Foundation, a unit of Max Healthcare	CSIR Institute of Genomics and Integrative Biology (CSIR-IGIB) / Max	Rajesh Pandey# et al
India/DL-IGIB-1130091/2020	EPI_ISL_641367	Devki Devi Foundation, a unit of Max Healthcare	CSIR Institute of Genomics and Integrative Biology (CSIR-IGIB) / Max	Rajesh Pandey# et al
India/DL-IGIB-1130092/2020	EPI_ISL_641368	Devki Devi Foundation, a unit of Max Healthcare	CSIR Institute of Genomics and Integrative Biology (CSIR-IGIB) / Max	Rajesh Pandey# et al
India/DL-IGIB-1130093/2020	EPI_ISL_641369	Devki Devi Foundation, a unit of Max Healthcare	CSIR Institute of Genomics and Integrative Biology (CSIR-IGIB) / Max	Rajesh Pandey# et al
India/DL-IGIB-1130094/2020	EPI_ISL_641370	Devki Devi Foundation, a unit of Max Healthcare	CSIR Institute of Genomics and Integrative Biology (CSIR-IGIB) / Max	Rajesh Pandey# et al
India/DL-IGIB-1130096/2020	EPI_ISL_641372	Devki Devi Foundation, a unit of Max Healthcare	CSIR Institute of Genomics and Integrative Biology (CSIR-IGIB) / Max	Rajesh Pandey# et al
India/DL-IGIB-1130097/2020	EPI_ISL_641373	Devki Devi Foundation, a unit of Max Healthcare	CSIR Institute of Genomics and Integrative Biology (CSIR-IGIB) / Max	Rajesh Pandey# et al
India/DL-IGIB-1130098/2020	EPI_ISL_641374	Devki Devi Foundation, a unit of Max Healthcare	CSIR Institute of Genomics and Integrative Biology (CSIR-IGIB) / Max	Rajesh Pandey# et al
India/DL-IGIB-1130099/2020	EPI_ISL_641375	Devki Devi Foundation, a unit of Max Healthcare	CSIR Institute of Genomics and Integrative Biology (CSIR-IGIB) / Max	Rajesh Pandey# et al
India/DL-IGIB-1130100/2020	EPI_ISL_641376	Devki Devi Foundation, a unit of Max Healthcare	CSIR Institute of Genomics and Integrative Biology (CSIR-IGIB) / Max	Rajesh Pandey# et al
India/DL-IGIB-77797/2020	EPI_ISL_528683	NCDC Institute of Genomics and Integrative Biology	NCDC Institute of Genomics and Integrative Biology	Vivekanand A et al
India/DL-IGIB-C1/2020	EPI_ISL_528684	NCDC Institute of Genomics and Integrative Biology	NCDC Institute of Genomics and Integrative Biology	Vivekanand A et al
India/DL-IGIB11300693/2020	EPI_ISL_751251	Devki Devi Foundation, a unit of Max Healthcare	CSIR-IGIB/Max	Rajesh Pandey# et al
India/DL-IGIB11301309/2020	EPI_ISL_751252	Devki Devi Foundation, a unit of Max Healthcare	CSIR-IGIB/Max	Rajesh Pandey# et al
India/DL-IGIB11301421/2020	EPI_ISL_751268	Devki Devi Foundation, a unit of Max Healthcare	CSIR-IGIB/Max	Rajesh Pandey# et al
India/DL-IGIB11301715/2020	EPI_ISL_751261	Devki Devi Foundation, a unit of Max Healthcare	CSIR-IGIB/Max	Rajesh Pandey# et al
India/DL-IGIB11301747/2020	EPI_ISL_751255	Devki Devi Foundation, a unit of Max Healthcare	CSIR-IGIB/Max	Rajesh Pandey# et al
India/DL-IGIB11301835/2020	EPI_ISL_751288	Devki Devi Foundation, a unit of Max Healthcare	CSIR-IGIB/Max	Rajesh Pandey# et al
India/DL-IGIB11301874/2020	EPI_ISL_751269	Devki Devi Foundation, a unit of Max Healthcare	CSIR-IGIB/Max	Rajesh Pandey# et al
India/DL-IGIB11301959/2020	EPI_ISL_751270	Devki Devi Foundation, a unit of Max Healthcare	CSIR-IGIB/Max	Rajesh Pandey# et al
India/DL-IGIB11302541/2020	EPI_ISL_751258	Devki Devi Foundation, a unit of Max Healthcare	CSIR-IGIB/Max	Rajesh Pandey# et al
India/DL-IGIB11303528/2020	EPI_ISL_751256	Devki Devi Foundation, a unit of Max Healthcare	CSIR-IGIB/Max	Rajesh Pandey# et al
India/DL-IGIB11303565/2020	EPI_ISL_751277	Devki Devi Foundation, a unit of Max Healthcare	CSIR-IGIB/Max	Rajesh Pandey# et al
India/DL-IGIB11303573/2020	EPI_ISL_751289	Devki Devi Foundation, a unit of Max Healthcare	CSIR-IGIB/Max	Rajesh Pandey# et al
India/DL-IGIB11303588/2020	EPI_ISL_751296	Devki Devi Foundation, a unit of Max Healthcare	CSIR-IGIB/Max	Rajesh Pandey# et al
India/DL-IGIB11303663/2020	EPI_ISL_751274	Devki Devi Foundation, a unit of Max Healthcare	CSIR-IGIB/Max	Rajesh Pandey# et al
India/DL-IGIB11303760/2020	EPI_ISL_751297	Devki Devi Foundation, a unit of Max Healthcare	CSIR-IGIB/Max	Rajesh Pandey# et al
India/DL-IGIB11303963/2020	EPI_ISL_751298	Devki Devi Foundation, a unit of Max Healthcare	CSIR-IGIB/Max	Rajesh Pandey# et al
India/DL-IGIB11303980/2020	EPI_ISL_751299	Devki Devi Foundation, a unit of Max Healthcare	CSIR-IGIB/Max	Rajesh Pandey# et al
India/DL-IGIB11304171/2020	EPI_ISL_751317	Devki Devi Foundation, a unit of Max Healthcare	CSIR-IGIB/Max	Rajesh Pandey# et al
India/DL-IGIB11304239/2020	EPI_ISL_751300	Devki Devi Foundation, a unit of Max Healthcare	CSIR-IGIB/Max	Rajesh Pandey# et al
India/DL-IGIB11304384/2020	EPI_ISL_751253	Devki Devi Foundation, a unit of Max Healthcare	CSIR-IGIB/Max	Rajesh Pandey# et al
India/DL-IGIB11304386/2020	EPI_ISL_751301	Devki Devi Foundation, a unit of Max Healthcare	CSIR-IGIB/Max	Rajesh Pandey# et al
India/DL-IGIB11304392/2020	EPI_ISL_751302	Devki Devi Foundation, a unit of Max Healthcare	CSIR-IGIB/Max	Rajesh Pandey# et al
India/DL-IGIB11304400/2020	EPI_ISL_751303	Devki Devi Foundation, a unit of Max Healthcare	CSIR-IGIB/Max	Rajesh Pandey# et al
India/DL-IGIB11304410/2020	EPI_ISL_751278	Devki Devi Foundation, a unit of Max Healthcare	CSIR-IGIB/Max	Rajesh Pandey# et al
India/DL-IGIB11304423/2020	EPI_ISL_751290	Devki Devi Foundation, a unit of Max Healthcare	CSIR-IGIB/Max	Rajesh Pandey# et al
India/DL-IGIB11304428/2020	EPI_ISL_751243	Devki Devi Foundation, a unit of Max Healthcare	CSIR-IGIB/Max	Rajesh Pandey# et al
India/DL-IGIB11304453/2020	EPI_ISL_751291	Devki Devi Foundation, a unit of Max Healthcare	CSIR-IGIB/Max	Rajesh Pandey# et al
India/DL-IGIB11304567/2020	EPI_ISL_751241	Devki Devi Foundation, a unit of Max Healthcare	CSIR-IGIB/Max	Rajesh Pandey# et al
India/DL-IGIB11304570/2020	EPI_ISL_751292	Devki Devi Foundation, a unit of Max Healthcare	CSIR-IGIB/Max	Rajesh Pandey# et al
India/DL-IGIB11304579/2020	EPI_ISL_751279	Devki Devi Foundation, a unit of Max Healthcare	CSIR-IGIB/Max	Rajesh Pandey# et al
India/DL-IGIB11304639/2020	EPI_ISL_751247	Devki Devi Foundation, a unit of Max Healthcare	CSIR-IGIB/Max	Rajesh Pandey# et al
India/DL-IGIB11304644/2020	EPI_ISL_751280	Devki Devi Foundation, a unit of Max Healthcare	CSIR-IGIB/Max	Rajesh Pandey# et al
India/DL-IGIB11304645/2020	EPI_ISL_751257	Devki Devi Foundation, a unit of Max Healthcare	CSIR-IGIB/Max	Rajesh Pandey# et al
India/DL-IGIB11304655/2020	EPI_ISL_751254	Devki Devi Foundation, a unit of Max Healthcare	CSIR-IGIB/Max	Rajesh Pandey# et al
India/DL-IGIB11304665/2020	EPI_ISL_751267	Devki Devi Foundation, a unit of Max Healthcare	CSIR-IGIB/Max	Rajesh Pandey# et al
India/DL-IGIB11304669/2020	EPI_ISL_751304	Devki Devi Foundation, a unit of Max Healthcare	CSIR-IGIB/Max	Rajesh Pandey# et al
India/DL-IGIB11304690/2020	EPI_ISL_751315	Devki Devi Foundation, a unit of Max Healthcare	CSIR-IGIB/Max	Rajesh Pandey# et al
India/DL-IGIB11304763/2020	EPI_ISL_751265	Devki Devi Foundation, a unit of Max Healthcare	CSIR-IGIB/Max	Rajesh Pandey# et al
India/DL-IGIB11304767/2020	EPI_ISL_751305	Devki Devi Foundation, a unit of Max Healthcare	CSIR-IGIB/Max	Rajesh Pandey# et al
India/DL-IGIB11304768/2020	EPI_ISL_751271	Devki Devi Foundation, a unit of Max Healthcare	CSIR-IGIB/Max	Rajesh Pandey# et al
India/DL-IGIB11304769/2020	EPI_ISL_751281	Devki Devi Foundation, a unit of Max Healthcare	CSIR-IGIB/Max	Rajesh Pandey# et al
India/DL-IGIB11304857/2020	EPI_ISL_751306	Devki Devi Foundation, a unit of Max Healthcare	CSIR-IGIB/Max	Rajesh Pandey# et al
India/DL-IGIB11304871/2020	EPI_ISL_751242	Devki Devi Foundation, a unit of Max Healthcare	CSIR-IGIB/Max	Rajesh Pandey# et al
India/DL-IGIB11304885/2020	EPI_ISL_751282	Devki Devi Foundation, a unit of Max Healthcare	CSIR-IGIB/Max	Rajesh Pandey# et al
India/DL-IGIB11304886/2020	EPI_ISL_751275	Devki Devi Foundation, a unit of Max Healthcare	CSIR-IGIB/Max	Rajesh Pandey# et al
India/DL-IGIB11304887/2020	EPI_ISL_751245	Devki Devi Foundation, a unit of Max Healthcare	CSIR-IGIB/Max	Rajesh Pandey# et al
India/DL-IGIB11304903/2020	EPI_ISL_751240	Devki Devi Foundation, a unit of Max Healthcare	CSIR-IGIB/Max	Rajesh Pandey# et al
India/DL-IGIB11305015/2020	EPI_ISL_751263	Devki Devi Foundation, a unit of Max Healthcare	CSIR-IGIB/Max	Rajesh Pandey# et al
India/DL-IGIB11305017/2020	EPI_ISL_751283	Devki Devi Foundation, a unit of Max Healthcare	CSIR-IGIB/Max	Rajesh Pandey# et al
India/DL-IGIB11305020/2020	EPI_ISL_751293	Devki Devi Foundation, a unit of Max Healthcare	CSIR-IGIB/Max	Rajesh Pandey# et al
India/DL-IGIB11305028/2020	EPI_ISL_751244	Devki Devi Foundation, a unit of Max Healthcare	CSIR-IGIB/Max	Rajesh Pandey# et al
India/DL-IGIB11305034/2020	EPI_ISL_751284	Devki Devi Foundation, a unit of Max Healthcare	CSIR-IGIB/Max	Rajesh Pandey# et al
India/DL-IGIB11305043/2020	EPI_ISL_751316	Devki Devi Foundation, a unit of Max Healthcare	CSIR-IGIB/Max	Rajesh Pandey# et al
India/DL-IGIB11305044/2020	EPI_ISL_751294	Devki Devi Foundation, a unit of Max Healthcare	CSIR-IGIB/Max	Rajesh Pandey# et al
India/DL-IGIB11305065/2020	EPI_ISL_751307	Devki Devi Foundation, a unit of Max Healthcare	CSIR-IGIB/Max	Rajesh Pandey# et al
India/DL-IGIB11305069/2020	EPI_ISL_751313	Devki Devi Foundation, a unit of Max Healthcare	CSIR-IGIB/Max	Rajesh Pandey# et al
India/DL-IGIB11305072/2020	EPI_ISL_751285	Devki Devi Foundation, a unit of Max Healthcare	CSIR-IGIB/Max	Rajesh Pandey# et al
India/DL-IGIB11305082/2020	EPI_ISL_751272	Devki Devi Foundation, a unit of Max Healthcare	CSIR-IGIB/Max	Rajesh Pandey# et al
India/DL-IGIB11305086/2020	EPI_ISL_751286	Devki Devi Foundation, a unit of Max Healthcare	CSIR-IGIB/Max	Rajesh Pandey# et al
India/DL-IGIB11305164/2020	EPI_ISL_751295	Devki Devi Foundation, a unit of Max Healthcare	CSIR-IGIB/Max	Rajesh Pandey# et al
India/DL-IGIB11305171/2020	EPI_ISL_751308	Devki Devi Foundation, a unit of Max Healthcare	CSIR-IGIB/Max	Rajesh Pandey# et al
India/DL-IGIB11305181/2020	EPI_ISL_751239	Devki Devi Foundation, a unit of Max Healthcare	CSIR-IGIB/Max	Rajesh Pandey# et al
India/DL-IGIB11305188/2020	EPI_ISL_751248	Devki Devi Foundation, a unit of Max Healthcare	CSIR-IGIB/Max	Rajesh Pandey# et al
India/DL-IGIB11305231/2020	EPI_ISL_751287	Devki Devi Foundation, a unit of Max Healthcare	CSIR-IGIB/Max	Rajesh Pandey# et al
India/DL-IGIB11305269/2020	EPI_ISL_751246	Devki Devi Foundation, a unit of Max Healthcare	CSIR-IGIB/Max	Rajesh Pandey# et al
India/DL-IGIB11305571/2020	EPI_ISL_751264	Devki Devi Foundation, a unit of Max Healthcare	CSIR-IGIB/Max	Rajesh Pandey# et al
India/DL-IGIB11305576/2020	EPI_ISL_751250	Devki Devi Foundation, a unit of Max Healthcare	CSIR-IGIB/Max	Rajesh Pandey# et al
India/DL-IGIB11305608/2020	EPI_ISL_751273	Devki Devi Foundation, a unit of Max Healthcare	CSIR-IGIB/Max	Rajesh Pandey# et al
India/DL-IGIB11305615/2020	EPI_ISL_751312	Devki Devi Foundation, a unit of Max Healthcare	CSIR-IGIB/Max	Rajesh Pandey# et al
India/DL-IGIB11305635/2020	EPI_ISL_751259	Devki Devi Foundation, a unit of Max Healthcare	CSIR-IGIB/Max	Rajesh Pandey# et al
India/DL-IGIB11305641/2020	EPI_ISL_751249	Devki Devi Foundation, a unit of Max Healthcare	CSIR-IGIB/Max	Rajesh Pandey# et al
India/DL-IGIB11305680/2020	EPI_ISL_751311	Devki Devi Foundation, a unit of Max Healthcare	CSIR-IGIB/Max	Rajesh Pandey# et al
India/DL-IGIB11305763/2020	EPI_ISL_751309	Devki Devi Foundation, a unit of Max Healthcare	CSIR-IGIB/Max	Rajesh Pandey# et al
India/DL-IGIB11305764/2020	EPI_ISL_751310	Devki Devi Foundation, a unit of Max Healthcare	CSIR-IGIB/Max	Rajesh Pandey# et al
India/DL-IGIB11305766/2020	EPI_ISL_751276	Devki Devi Foundation, a unit of Max Healthcare	CSIR-IGIB/Max	Rajesh Pandey# et al
India/DL-IGIB11305767/2020	EPI_ISL_751260	Devki Devi Foundation, a unit of Max Healthcare	CSIR-IGIB/Max	Rajesh Pandey# et al
India/DL-ILBS-1718M/2020	EPI_ISL_605805	Clinical Virology Laboratory, Institute of Liver and Biliary Sciences	ILBS - IGIB	Ekta Gupta et al
India/DL-ILBS-1921M/2020	EPI_ISL_578697	Clinical Virology Laboratory, Institute of Liver and Biliary Sciences	ILBS - IGIB	Ekta Gupta et al
India/DL-ILBS-1929M/2020	EPI_ISL_605806	Clinical Virology Laboratory, Institute of Liver and Biliary Sciences	ILBS - IGIB	Ekta Gupta et al
India/DL-ILBS-2476T/2020	EPI_ISL_605807	Clinical Virology Laboratory, Institute of Liver and Biliary Sciences	ILBS - IGIB	Ekta Gupta et al
India/DL-ILBS-271M/2020	EPI_ISL_605808	Clinical Virology Laboratory, Institute of Liver and Biliary Sciences	ILBS - IGIB	Ekta Gupta et al
India/DL-ILBS-279M/2020	EPI_ISL_605799	Clinical Virology Laboratory, Institute of Liver and Biliary Sciences	ILBS - IGIB	Ekta Gupta et al
India/DL-ILBS-282M/2020	EPI_ISL_605800	Clinical Virology Laboratory, Institute of Liver and Biliary Sciences	ILBS - IGIB	Ekta Gupta et al
India/DL-ILBS-2873T/2020	EPI_ISL_605801	Clinical Virology Laboratory, Institute of Liver and Biliary Sciences	ILBS - IGIB	Ekta Gupta et al
India/DL-ILBS-299M/2020	EPI_ISL_605809	Clinical Virology Laboratory, Institute of Liver and Biliary Sciences	ILBS - IGIB	Ekta Gupta et al
India/DL-ILBS-4871T/2020	EPI_ISL_605810	Clinical Virology Laboratory, Institute of Liver and Biliary Sciences	ILBS - IGIB	Ekta Gupta et al
India/DL-ILBS-9062D/2020	EPI_ISL_605811	Clinical Virology Laboratory, Institute of Liver and Biliary Sciences	ILBS - IGIB	Ekta Gupta et al
India/DL-ILBS-9063D/2020	EPI_ISL_605812	Clinical Virology Laboratory, Institute of Liver and Biliary Sciences	ILBS - IGIB	Ekta Gupta et al
India/DL-ILBS-9070D/2020	EPI_ISL_605802	Clinical Virology Laboratory, Institute of Liver and Biliary Sciences	ILBS - IGIB	Ekta Gupta et al
India/DL-ILBS-9071D/2020	EPI_ISL_605803	Clinical Virology Laboratory, Institute of Liver and Biliary Sciences	ILBS - IGIB	Ekta Gupta et al
India/DL-ILBS-9304D/2020	EPI_ISL_605813	Clinical Virology Laboratory, Institute of Liver and Biliary Sciences	ILBS - IGIB	Ekta Gupta et al
India/DL-ILBS-9306T/2020	EPI_ISL_605804	Clinical Virology Laboratory, Institute of Liver and Biliary Sciences	ILBS - IGIB	Ekta Gupta et al
India/DL-ILBS-9309D/2020	EPI_ISL_605814	Clinical Virology Laboratory, Institute of Liver and Biliary Sciences	ILBS - IGIB	Ekta Gupta et al
India/DL-ILBS-9318D/2020	EPI_ISL_605815	Clinical Virology Laboratory, Institute of Liver and Biliary Sciences	ILBS - IGIB	Ekta Gupta et al
India/DL-ILBS-9337D/2020	EPI_ISL_605816	Clinical Virology Laboratory, Institute of Liver and Biliary Sciences	ILBS - IGIB	Ekta Gupta et al
India/DL-MN1/2020	EPI_ISL_508415	Maulana Azad Medical College	National Institute of Biomedical Genomics	Arindam Maitra et al
India/DL-MN10/2020	EPI_ISL_508416	Maulana Azad Medical College	National Institute of Biomedical Genomics	Arindam Maitra et al
India/DL-MN11/2020	EPI_ISL_508417	Maulana Azad Medical College	National Institute of Biomedical Genomics	Arindam Maitra et al
India/DL-MN26/2020	EPI_ISL_508418	Maulana Azad Medical College	National Institute of Biomedical Genomics	Arindam Maitra et al
India/DL-MN4/2020	EPI_ISL_508420	Maulana Azad Medical College	National Institute of Biomedical Genomics	Arindam Maitra et al
India/DL-MN5/2020	EPI_ISL_508421	Maulana Azad Medical College	National Institute of Biomedical Genomics	Arindam Maitra et al
India/DL-MN8/2020	EPI_ISL_508422	Maulana Azad Medical College	National Institute of Biomedical Genomics	Arindam Maitra et al
India/DL-MaxCov0003-CSIR-IGIB/2020	EPI_ISL_459911	Devki Devi Foundation, a unit of Max Healthcare	CSIR-IGIB/Max	Rajesh Pandey# et al
India/DL-MaxCov0008-CSIR-IGIB/2020	EPI_ISL_459912	Devki Devi Foundation, a unit of Max Healthcare	CSIR-IGIB/Max	Rajesh Pandey# et al
India/DL-MaxCov0010-CSIR-IGIB/2020	EPI_ISL_459913	Devki Devi Foundation, a unit of Max Healthcare	CSIR-IGIB/Max	Rajesh Pandey# et al
India/DL-MaxCov0012-CSIR-IGIB/2020	EPI_ISL_459914	Devki Devi Foundation, a unit of Max Healthcare	CSIR-IGIB/Max	Rajesh Pandey# et al
India/DL-MaxCov0013-CSIR-IGIB/2020	EPI_ISL_459915	Devki Devi Foundation, a unit of Max Healthcare	CSIR-IGIB/Max	Rajesh Pandey# et al
India/DL-MaxCov0014-CSIR-IGIB/2020	EPI_ISL_459916	Devki Devi Foundation, a unit of Max Healthcare	CSIR-IGIB/Max	Rajesh Pandey# et al
India/DL-MaxCov0015-CSIR-IGIB/2020	EPI_ISL_459917	Devki Devi Foundation, a unit of Max Healthcare	CSIR-IGIB/Max	Rajesh Pandey# et al
India/DL-MaxCov0016-CSIR-IGIB/2020	EPI_ISL_459918	Devki Devi Foundation, a unit of Max Healthcare	CSIR-IGIB/Max	Rajesh Pandey# et al
India/DL-MaxCov0017-CSIR-IGIB/2020	EPI_ISL_459919	Devki Devi Foundation, a unit of Max Healthcare	CSIR-IGIB/Max	Rajesh Pandey# et al
India/DL-MaxCov0018-CSIR-IGIB/2020	EPI_ISL_459920	Devki Devi Foundation, a unit of Max Healthcare	CSIR-IGIB/Max	Rajesh Pandey# et al
India/DL-MaxCov0019-CSIR-IGIB/2020	EPI_ISL_459921	Devki Devi Foundation, a unit of Max Healthcare	CSIR-IGIB/Max	Rajesh Pandey# et al
India/DL-MaxCov0020-CSIR-IGIB/2020	EPI_ISL_459922	Devki Devi Foundation, a unit of Max Healthcare	CSIR-IGIB/Max	Rajesh Pandey# et al
India/DL-MaxCov0021-CSIR-IGIB/2020	EPI_ISL_459923	Devki Devi Foundation, a unit of Max Healthcare	CSIR-IGIB/Max	Rajesh Pandey# et al
India/DL-MaxCov0022-CSIR-IGIB/2020	EPI_ISL_459924	Devki Devi Foundation, a unit of Max Healthcare	CSIR-IGIB/Max	Rajesh Pandey# et al
India/DL-MaxCov0023-CSIR-IGIB/2020	EPI_ISL_459925	Devki Devi Foundation, a unit of Max Healthcare	CSIR-IGIB/Max	Rajesh Pandey# et al
India/DL-MaxCov0024-CSIR-IGIB/2020	EPI_ISL_459926	Devki Devi Foundation, a unit of Max Healthcare	CSIR-IGIB/Max	Rajesh Pandey# et al
India/DL-MaxCov0025-CSIR-IGIB/2020	EPI_ISL_459927	Devki Devi Foundation, a unit of Max Healthcare	CSIR-IGIB/Max	Rajesh Pandey# et al
India/DL-MaxCov0026-CSIR-IGIB/2020	EPI_ISL_459928	Devki Devi Foundation, a unit of Max Healthcare	CSIR-IGIB/Max	Rajesh Pandey# et al
India/DL-MaxCov0027-CSIR-IGIB/2020	EPI_ISL_459929	Devki Devi Foundation, a unit of Max Healthcare	CSIR-IGIB/Max	Rajesh Pandey# et al
India/DL-MaxCov0028-CSIR-IGIB/2020	EPI_ISL_459930	Devki Devi Foundation, a unit of Max Healthcare	CSIR-IGIB/Max	Rajesh Pandey# et al
India/DL-MaxCov0029-CSIR-IGIB/2020	EPI_ISL_459931	Devki Devi Foundation, a unit of Max Healthcare	CSIR-IGIB/Max	Rajesh Pandey# et al
India/DL-MaxCov0030-CSIR-IGIB/2020	EPI_ISL_459932	Devki Devi Foundation, a unit of Max Healthcare	CSIR-IGIB/Max	Rajesh Pandey# et al
India/DL-MaxCov0031-CSIR-IGIB/2020	EPI_ISL_459933	Devki Devi Foundation, a unit of Max Healthcare	CSIR-IGIB/Max	Rajesh Pandey# et al
India/DL-MaxCov0032-CSIR-IGIB/2020	EPI_ISL_459934	Devki Devi Foundation, a unit of Max Healthcare	CSIR-IGIB/Max	Rajesh Pandey# et al
India/DL-MaxCov0033-CSIR-IGIB/2020	EPI_ISL_459935	Devki Devi Foundation, a unit of Max Healthcare	CSIR-IGIB/Max	Rajesh Pandey# et al
India/DL-MaxCov0034-CSIR-IGIB/2020	EPI_ISL_459936	Devki Devi Foundation, a unit of Max Healthcare	CSIR-IGIB/Max	Rajesh Pandey# et al
India/DL-MaxCov0035-CSIR-IGIB/2020	EPI_ISL_459937	Devki Devi Foundation, a unit of Max Healthcare	CSIR-IGIB/Max	Rajesh Pandey# et al
India/DL-MaxCov0036-CSIR-IGIB/2020	EPI_ISL_459938	Devki Devi Foundation, a unit of Max Healthcare	CSIR-IGIB/Max	Rajesh Pandey# et al
India/DL-MaxCov0037-CSIR-IGIB/2020	EPI_ISL_459939	Devki Devi Foundation, a unit of Max Healthcare	CSIR-IGIB/Max	Rajesh Pandey# et al
India/DL-MaxCov0038-CSIR-IGIB/2020	EPI_ISL_459940	Devki Devi Foundation, a unit of Max Healthcare	CSIR-IGIB/Max	Rajesh Pandey# et al
India/DL-MaxCov0039-CSIR-IGIB/2020	EPI_ISL_459941	Devki Devi Foundation, a unit of Max Healthcare	CSIR-IGIB/Max	Rajesh Pandey# et al
India/DL-MaxCov0040-CSIR-IGIB/2020	EPI_ISL_459942	Devki Devi Foundation, a unit of Max Healthcare	CSIR-IGIB/Max	Rajesh Pandey# et al
India/DL-MaxCov0041-CSIR-IGIB/2020	EPI_ISL_459943	Devki Devi Foundation, a unit of Max Healthcare	CSIR-IGIB/Max	Rajesh Pandey# et al
India/DL-MaxCov0042-CSIR-IGIB/2020	EPI_ISL_459944	Devki Devi Foundation, a unit of Max Healthcare	CSIR-IGIB/Max	Rajesh Pandey# et al
India/DL-MaxCov0043-CSIR-IGIB/2020	EPI_ISL_459945	Devki Devi Foundation, a unit of Max Healthcare	CSIR-IGIB/Max	Rajesh Pandey# et al
India/DL-MaxCov0044-CSIR-IGIB/2020	EPI_ISL_459946	Devki Devi Foundation, a unit of Max Healthcare	CSIR-IGIB/Max	Rajesh Pandey# et al
India/DL-MaxCov0045-CSIR-IGIB/2020	EPI_ISL_459947	Devki Devi Foundation, a unit of Max Healthcare	CSIR-IGIB/Max	Rajesh Pandey# et al
India/DL-MaxCov0046-CSIR-IGIB/2020	EPI_ISL_459948	Devki Devi Foundation, a unit of Max Healthcare	CSIR-IGIB/Max	Rajesh Pandey# et al
India/DL-MaxCov0047-CSIR-IGIB/2020	EPI_ISL_459949	Devki Devi Foundation, a unit of Max Healthcare	CSIR-IGIB/Max	Rajesh Pandey# et al
India/DL-MaxCov0048-CSIR-IGIB/2020	EPI_ISL_459950	Devki Devi Foundation, a unit of Max Healthcare	CSIR-IGIB/Max	Rajesh Pandey# et al
India/DL-MaxCov0049-CSIR-IGIB/2020	EPI_ISL_459951	Devki Devi Foundation, a unit of Max Healthcare	CSIR-IGIB/Max	Rajesh Pandey# et al
India/DL-MaxCov0050-CSIR-IGIB/2020	EPI_ISL_459952	Devki Devi Foundation, a unit of Max Healthcare	CSIR-IGIB/Max	Rajesh Pandey# et al
India/DL-NCDC-01326/2020	EPI_ISL_435063	National Centre for Disease control (NCDC), CSIR-Institute of Genomics and Integrative Biology (CSIR-IGIB)	NCDC/CSIR-IGIB	Pramod Kumar et al
India/DL-NCDC-01457/2020	EPI_ISL_435108	National Centre for Disease control (NCDC), CSIR-Institute of Genomics and Integrative Biology (CSIR-IGIB)	NCDC/CSIR-IGIB	Pramod Kumar et al
India/DL-NCDC-01475/2020	EPI_ISL_435065	National Centre for Disease control (NCDC), CSIR-Institute of Genomics and Integrative Biology (CSIR-IGIB)	NCDC/CSIR-IGIB	Pramod Kumar et al
India/DL-NCDC-01501/2020	EPI_ISL_435110	National Centre for Disease control (NCDC), CSIR-Institute of Genomics and Integrative Biology (CSIR-IGIB)	NCDC/CSIR-IGIB	Pramod Kumar et al
India/DL-NCDC-01537/2020	EPI_ISL_435061	National Centre for Disease control (NCDC), CSIR-Institute of Genomics and Integrative Biology (CSIR-IGIB)	NCDC/CSIR-IGIB	Pramod Kumar et al
India/DL-NCDC-01638/2020	EPI_ISL_435109	National Centre for Disease control (NCDC), CSIR-Institute of Genomics and Integrative Biology (CSIR-IGIB)	NCDC/CSIR-IGIB	Pramod Kumar et al
India/DL-NCDC-01705/2020	EPI_ISL_435064	National Centre for Disease control (NCDC), CSIR-Institute of Genomics and Integrative Biology (CSIR-IGIB)	NCDC/CSIR-IGIB	Pramod Kumar et al
India/DL-NCDC-01710/2020	EPI_ISL_435070	National Centre for Disease control (NCDC), CSIR-Institute of Genomics and Integrative Biology (CSIR-IGIB)	NCDC/CSIR-IGIB	Pramod Kumar et al
India/DL-NCDC-01711/2020	EPI_ISL_435066	National Centre for Disease control (NCDC), CSIR-Institute of Genomics and Integrative Biology (CSIR-IGIB)	NCDC/CSIR-IGIB	Pramod Kumar et al
India/DL-NCDC-01712/2020	EPI_ISL_435067	National Centre for Disease control (NCDC), CSIR-Institute of Genomics and Integrative Biology (CSIR-IGIB)	NCDC/CSIR-IGIB	Pramod Kumar et al
India/DL-NCDC-01744/2020	EPI_ISL_435069	National Centre for Disease control (NCDC), CSIR-Institute of Genomics and Integrative Biology (CSIR-IGIB)	NCDC/CSIR-IGIB	Pramod Kumar et al
India/DL-NCDC-01757/2020	EPI_ISL_435068	National Centre for Disease control (NCDC), CSIR-Institute of Genomics and Integrative Biology (CSIR-IGIB)	NCDC/CSIR-IGIB	Pramod Kumar et al
India/DL-NCDC-02105/2020	EPI_ISL_435071	National Centre for Disease control (NCDC), CSIR-Institute of Genomics and Integrative Biology (CSIR-IGIB)	NCDC/CSIR-IGIB	Pramod Kumar et al
India/DL-NCDC-02155/2020	EPI_ISL_435072	National Centre for Disease control (NCDC), CSIR-Institute of Genomics and Integrative Biology (CSIR-IGIB)	NCDC/CSIR-IGIB	Pramod Kumar et al
India/DL-NCDC-02157/2020	EPI_ISL_435073	National Centre for Disease control (NCDC), CSIR-Institute of Genomics and Integrative Biology (CSIR-IGIB)	NCDC/CSIR-IGIB	Pramod Kumar et al
India/DL-NCDC-02415/2020	EPI_ISL_435111	National Centre for Disease control (NCDC), CSIR-Institute of Genomics and Integrative Biology (CSIR-IGIB)	NCDC/CSIR-IGIB	Pramod Kumar et al
India/DL-NCDC-2507/2020	EPI_ISL_436415	National Centre for Disease control (NCDC)	NCDC/CSIR-IGIB	Pramod Kumar# et al
India/DL-NCDC-3162/2020	EPI_ISL_436423	National Centre for Disease control (NCDC)	NCDC/CSIR-IGIB	Pramod Kumar# et al
India/DL-NCDC-3163/2020	EPI_ISL_436424	National Centre for Disease control (NCDC)	NCDC/CSIR-IGIB	Pramod Kumar# et al
India/DL-NCDC-3170/2020	EPI_ISL_436425	National Centre for Disease control (NCDC)	NCDC/CSIR-IGIB	Pramod Kumar# et al
India/DL-NCDC-3175/2020	EPI_ISL_436426	National Centre for Disease control (NCDC)	NCDC/CSIR-IGIB	Pramod Kumar# et al
India/DL-NCDC-3176/2020	EPI_ISL_436427	National Centre for Disease control (NCDC)	NCDC/CSIR-IGIB	Pramod Kumar# et al
India/DL-NCDC-3181/2020	EPI_ISL_436428	National Centre for Disease control (NCDC)	NCDC/CSIR-IGIB	Pramod Kumar# et al
India/DL-NCDC-3190/2020	EPI_ISL_436429	National Centre for Disease control (NCDC)	NCDC/CSIR-IGIB	Pramod Kumar# et al
India/DL-NCDC-3195/2020	EPI_ISL_436430	National Centre for Disease control (NCDC)	NCDC/CSIR-IGIB	Pramod Kumar# et al
India/DL-NCDC-3230/2020	EPI_ISL_436431	National Centre for Disease control (NCDC)	NCDC/CSIR-IGIB	Pramod Kumar# et al
India/DL-NCDC-3264/2020	EPI_ISL_436432	National Centre for Disease control (NCDC)	NCDC/CSIR-IGIB	Pramod Kumar# et al
India/DL-NCDC-3271/2020	EPI_ISL_436433	National Centre for Disease control (NCDC)	NCDC/CSIR-IGIB	Pramod Kumar# et al
India/DL-NCDC-3279/2020	EPI_ISL_436434	National Centre for Disease control (NCDC)	NCDC/CSIR-IGIB	Pramod Kumar# et al
India/DL-NCDC-3394/2020	EPI_ISL_436435	National Centre for Disease control (NCDC)	NCDC/CSIR-IGIB	Pramod Kumar# et al
India/DL-NCDC-3400/2020	EPI_ISL_436436	National Centre for Disease control (NCDC)	NCDC/CSIR-IGIB	Pramod Kumar# et al
India/DL-NCDC-3831/2020	EPI_ISL_436437	National Centre for Disease control (NCDC)	NCDC/CSIR-IGIB	Pramod Kumar# et al
India/DL-NCDC-3982/2020	EPI_ISL_436445	National Centre for Disease control (NCDC)	NCDC/CSIR-IGIB	Pramod Kumar# et al
India/DL-NCDC-4138/2020	EPI_ISL_436448	National Centre for Disease control (NCDC)	NCDC/CSIR-IGIB	Pramod Kumar# et al
India/DL-NCDC-4189/2020	EPI_ISL_436450	National Centre for Disease control (NCDC)	NCDC/CSIR-IGIB	Pramod Kumar# et al
India/DL-NCDC-4205/2020	EPI_ISL_436451	National Centre for Disease control (NCDC)	NCDC/CSIR-IGIB	Pramod Kumar# et al
India/DL-NCDC-4208/2020	EPI_ISL_436452	National Centre for Disease control (NCDC)	NCDC/CSIR-IGIB	Pramod Kumar# et al
India/DL-NCDC-4475/2020	EPI_ISL_436454	National Centre for Disease control (NCDC)	NCDC/CSIR-IGIB	Pramod Kumar# et al
India/DL-NCDC-4476/2020	EPI_ISL_436455	National Centre for Disease control (NCDC)	NCDC/CSIR-IGIB	Pramod Kumar# et al
India/DL-NCDC-A1-CSIR-IGIB/2020	EPI_ISL_636826	National Centre for Disease control (NCDC)	NCDC/CSIR-IGIB	Mahesh S. Dhar1* et al
India/DL-NCDC-B1-CSIR-IGIB/2020	EPI_ISL_636827	National Centre for Disease control (NCDC)	NCDC/CSIR-IGIB	Mahesh S. Dhar1* et al
India/DL-NCDC-IGIB-77797A/2020	EPI_ISL_581506	NCDC/IGIB	NCDC/IGIB	Vivekanand A et al
India/DL-NCDC-IGIB-C1A/2020	EPI_ISL_581505	NCDC/IGIB	NCDC/IGIB	Vivekanand A et al
India/DL-NCDC-IGIB-D1/2020	EPI_ISL_581507	NCDC/IGIB	NCDC/IGIB	Vivekanand A et al
India/DL-NCDC1514-CSIR-IGIB/2020	EPI_ISL_482491	National Centre for Disease control (NCDC)	NCDC/CSIR-IGIB	Pramod Kumar# et al
India/DL-NCDC1520-CSIR-IGIB/2020	EPI_ISL_482492	National Centre for Disease control (NCDC)	NCDC/CSIR-IGIB	Pramod Kumar# et al
India/DL-NCDC1542-CSIR-IGIB/2020	EPI_ISL_482493	National Centre for Disease control (NCDC)	NCDC/CSIR-IGIB	Pramod Kumar# et al
India/DL-NCDC1555-CSIR-IGIB/2020	EPI_ISL_482494	National Centre for Disease control (NCDC)	NCDC/CSIR-IGIB	Pramod Kumar# et al
India/DL-NCDC1558-CSIR-IGIB/2020	EPI_ISL_482495	National Centre for Disease control (NCDC)	NCDC/CSIR-IGIB	Pramod Kumar# et al
India/DL-NCDC1559-CSIR-IGIB/2020	EPI_ISL_482496	National Centre for Disease control (NCDC)	NCDC/CSIR-IGIB	Pramod Kumar# et al
India/DL-NCDC1566-CSIR-IGIB/2020	EPI_ISL_482497	National Centre for Disease control (NCDC)	NCDC/CSIR-IGIB	Pramod Kumar# et al
India/DL-NCDC1580-CSIR-IGIB/2020	EPI_ISL_482498	National Centre for Disease control (NCDC)	NCDC/CSIR-IGIB	Pramod Kumar# et al
India/DL-NCDC1605-CSIR-IGIB/2020	EPI_ISL_482499	National Centre for Disease control (NCDC)	NCDC/CSIR-IGIB	Pramod Kumar# et al
India/DL-NCDC1613-CSIR-IGIB/2020	EPI_ISL_482500	National Centre for Disease control (NCDC)	NCDC/CSIR-IGIB	Pramod Kumar# et al
India/DL-NCDC1722-CSIR-IGIB/2020	EPI_ISL_482501	National Centre for Disease control (NCDC)	NCDC/CSIR-IGIB	Pramod Kumar# et al
India/DL-NCDC1727-CSIR-IGIB/2020	EPI_ISL_482502	National Centre for Disease control (NCDC)	NCDC/CSIR-IGIB	Pramod Kumar# et al
India/DL-NCDC1733-CSIR-IGIB/2020	EPI_ISL_482503	National Centre for Disease control (NCDC)	NCDC/CSIR-IGIB	Pramod Kumar# et al
India/DL-NCDC1753-CSIR-IGIB/2020	EPI_ISL_482504	National Centre for Disease control (NCDC)	NCDC/CSIR-IGIB	Pramod Kumar# et al
India/DL-NCDC1756-CSIR-IGIB/2020	EPI_ISL_482505	National Centre for Disease control (NCDC)	NCDC/CSIR-IGIB	Pramod Kumar# et al
India/DL-NCDC1768-CSIR-IGIB/2020	EPI_ISL_482506	National Centre for Disease control (NCDC)	NCDC/CSIR-IGIB	Pramod Kumar# et al
India/DL-NCDC1769-CSIR-IGIB/2020	EPI_ISL_482507	National Centre for Disease control (NCDC)	NCDC/CSIR-IGIB	Pramod Kumar# et al
India/DL-NCDC1834-CSIR-IGIB/2020	EPI_ISL_482508	National Centre for Disease control (NCDC)	NCDC/CSIR-IGIB	Pramod Kumar# et al
India/DL-NCDC1873-CSIR-IGIB/2020	EPI_ISL_482509	National Centre for Disease control (NCDC)	NCDC/CSIR-IGIB	Pramod Kumar# et al
India/DL-NCDC1876-CSIR-IGIB/2020	EPI_ISL_482510	National Centre for Disease control (NCDC)	NCDC/CSIR-IGIB	Pramod Kumar# et al
India/DL-NCDC1892-CSIR-IGIB/2020	EPI_ISL_482511	National Centre for Disease control (NCDC)	NCDC/CSIR-IGIB	Pramod Kumar# et al
India/DL-NCDC1895-CSIR-IGIB/2020	EPI_ISL_482512	National Centre for Disease control (NCDC)	NCDC/CSIR-IGIB	Pramod Kumar# et al
India/DL-NCDC1934-CSIR-IGIB/2020	EPI_ISL_482513	National Centre for Disease control (NCDC)	NCDC/CSIR-IGIB	Pramod Kumar# et al
India/DL-NCDC1954-CSIR-IGIB/2020	EPI_ISL_482514	National Centre for Disease control (NCDC)	NCDC/CSIR-IGIB	Pramod Kumar# et al
India/DL-NCDC1957-CSIR-IGIB/2020	EPI_ISL_482515	National Centre for Disease control (NCDC)	NCDC/CSIR-IGIB	Pramod Kumar# et al
India/DL-NCDC1962-CSIR-IGIB/2020	EPI_ISL_482516	National Centre for Disease control (NCDC)	NCDC/CSIR-IGIB	Pramod Kumar# et al
India/DL-NCDC1964-CSIR-IGIB/2020	EPI_ISL_482517	National Centre for Disease control (NCDC)	NCDC/CSIR-IGIB	Pramod Kumar# et al
India/DL-NCDC1969-CSIR-IGIB/2020	EPI_ISL_482518	National Centre for Disease control (NCDC)	NCDC/CSIR-IGIB	Pramod Kumar# et al
India/DL-NCDC1993-CSIR-IGIB/2020	EPI_ISL_482519	National Centre for Disease control (NCDC)	NCDC/CSIR-IGIB	Pramod Kumar# et al
India/DL-NCDC1995-CSIR-IGIB/2020	EPI_ISL_482520	National Centre for Disease control (NCDC)	NCDC/CSIR-IGIB	Pramod Kumar# et al
India/DL-NCDC1997-CSIR-IGIB/2020	EPI_ISL_482521	National Centre for Disease control (NCDC)	NCDC/CSIR-IGIB	Pramod Kumar# et al
India/DL-NCDC2001-CSIR-IGIB/2020	EPI_ISL_482522	National Centre for Disease control (NCDC)	NCDC/CSIR-IGIB	Pramod Kumar# et al
India/DL-NCDC2002-CSIR-IGIB/2020	EPI_ISL_482523	National Centre for Disease control (NCDC)	NCDC/CSIR-IGIB	Pramod Kumar# et al
India/DL-NCDC2004-CSIR-IGIB/2020	EPI_ISL_482524	National Centre for Disease control (NCDC)	NCDC/CSIR-IGIB	Pramod Kumar# et al
India/DL-NCDC2007-CSIR-IGIB/2020	EPI_ISL_482525	National Centre for Disease control (NCDC)	NCDC/CSIR-IGIB	Pramod Kumar# et al
India/DL-NCDC2019-CSIR-IGIB/2020	EPI_ISL_482526	National Centre for Disease control (NCDC)	NCDC/CSIR-IGIB	Pramod Kumar# et al
India/DL-NCDC2020-CSIR-IGIB/2020	EPI_ISL_482527	National Centre for Disease control (NCDC)	NCDC/CSIR-IGIB	Pramod Kumar# et al
India/DL-NCDC2022-CSIR-IGIB/2020	EPI_ISL_482528	National Centre for Disease control (NCDC)	NCDC/CSIR-IGIB	Pramod Kumar# et al
India/DL-NCDC2024-CSIR-IGIB/2020	EPI_ISL_482529	National Centre for Disease control (NCDC)	NCDC/CSIR-IGIB	Pramod Kumar# et al
India/DL-NCDC2032-CSIR-IGIB/2020	EPI_ISL_482530	National Centre for Disease control (NCDC)	NCDC/CSIR-IGIB	Pramod Kumar# et al
India/DL-NCDC2037-CSIR-IGIB/2020	EPI_ISL_482531	National Centre for Disease control (NCDC)	NCDC/CSIR-IGIB	Pramod Kumar# et al
India/DL-NCDC2038-CSIR-IGIB/2020	EPI_ISL_482532	National Centre for Disease control (NCDC)	NCDC/CSIR-IGIB	Pramod Kumar# et al
India/DL-NCDC2043-CSIR-IGIB/2020	EPI_ISL_482533	National Centre for Disease control (NCDC)	NCDC/CSIR-IGIB	Pramod Kumar# et al
India/DL-NCDC2045-CSIR-IGIB/2020	EPI_ISL_482534	National Centre for Disease control (NCDC)	NCDC/CSIR-IGIB	Pramod Kumar# et al
India/DL-NCDC2051-CSIR-IGIB/2020	EPI_ISL_482535	National Centre for Disease control (NCDC)	NCDC/CSIR-IGIB	Pramod Kumar# et al
India/DL-NCDC2055-CSIR-IGIB/2020	EPI_ISL_482536	National Centre for Disease control (NCDC)	NCDC/CSIR-IGIB	Pramod Kumar# et al
India/DL-NCDC2058-CSIR-IGIB/2020	EPI_ISL_482537	National Centre for Disease control (NCDC)	NCDC/CSIR-IGIB	Pramod Kumar# et al
India/DL-NCDC2059-CSIR-IGIB/2020	EPI_ISL_482538	National Centre for Disease control (NCDC)	NCDC/CSIR-IGIB	Pramod Kumar# et al
India/DL-NCDC2066-CSIR-IGIB/2020	EPI_ISL_482539	National Centre for Disease control (NCDC)	NCDC/CSIR-IGIB	Pramod Kumar# et al
India/DL-NCDC2067-CSIR-IGIB/2020	EPI_ISL_482540	National Centre for Disease control (NCDC)	NCDC/CSIR-IGIB	Pramod Kumar# et al
India/DL-NCDC2068-CSIR-IGIB/2020	EPI_ISL_482541	National Centre for Disease control (NCDC)	NCDC/CSIR-IGIB	Pramod Kumar# et al
India/DL-NCDC2078-CSIR-IGIB/2020	EPI_ISL_482542	National Centre for Disease control (NCDC)	NCDC/CSIR-IGIB	Pramod Kumar# et al
India/DL-NCDC2097-CSIR-IGIB/2020	EPI_ISL_482543	National Centre for Disease control (NCDC)	NCDC/CSIR-IGIB	Pramod Kumar# et al
India/DL-NCDC2130-CSIR-IGIB/2020	EPI_ISL_482544	National Centre for Disease control (NCDC)	NCDC/CSIR-IGIB	Pramod Kumar# et al
India/DL-NCDC2188-CSIR-IGIB/2020	EPI_ISL_482545	National Centre for Disease control (NCDC)	NCDC/CSIR-IGIB	Pramod Kumar# et al
India/DL-NCDC2189-CSIR-IGIB/2020	EPI_ISL_482546	National Centre for Disease control (NCDC)	NCDC/CSIR-IGIB	Pramod Kumar# et al
India/DL-NCDC2192-CSIR-IGIB/2020	EPI_ISL_482547	National Centre for Disease control (NCDC)	NCDC/CSIR-IGIB	Pramod Kumar# et al
India/DL-NCDC2198-CSIR-IGIB/2020	EPI_ISL_482548	National Centre for Disease control (NCDC)	NCDC/CSIR-IGIB	Pramod Kumar# et al
India/DL-NCDC2200-CSIR-IGIB/2020	EPI_ISL_482549	National Centre for Disease control (NCDC)	NCDC/CSIR-IGIB	Pramod Kumar# et al
India/DL-NCDC2202-CSIR-IGIB/2020	EPI_ISL_482550	National Centre for Disease control (NCDC)	NCDC/CSIR-IGIB	Pramod Kumar# et al
India/DL-NCDC2203-CSIR-IGIB/2020	EPI_ISL_482551	National Centre for Disease control (NCDC)	NCDC/CSIR-IGIB	Pramod Kumar# et al
India/DL-NCDC2214-CSIR-IGIB/2020	EPI_ISL_482552	National Centre for Disease control (NCDC)	NCDC/CSIR-IGIB	Pramod Kumar# et al
India/DL-NCDC2216-CSIR-IGIB/2020	EPI_ISL_482553	National Centre for Disease control (NCDC)	NCDC/CSIR-IGIB	Pramod Kumar# et al
India/DL-NCDC2218-CSIR-IGIB/2020	EPI_ISL_482554	National Centre for Disease control (NCDC)	NCDC/CSIR-IGIB	Pramod Kumar# et al
India/DL-NCDC2283-CSIR-IGIB/2020	EPI_ISL_482555	National Centre for Disease control (NCDC)	NCDC/CSIR-IGIB	Pramod Kumar# et al
India/DL-NCDC2293-CSIR-IGIB/2020	EPI_ISL_482556	National Centre for Disease control (NCDC)	NCDC/CSIR-IGIB	Pramod Kumar# et al
India/DL-NCDC2301-CSIR-IGIB/2020	EPI_ISL_482557	National Centre for Disease control (NCDC)	NCDC/CSIR-IGIB	Pramod Kumar# et al
India/DL-NCDC2305-CSIR-IGIB/2020	EPI_ISL_482558	National Centre for Disease control (NCDC)	NCDC/CSIR-IGIB	Pramod Kumar# et al
India/DL-NCDC2330-CSIR-IGIB/2020	EPI_ISL_482559	National Centre for Disease control (NCDC)	NCDC/CSIR-IGIB	Pramod Kumar# et al
India/DL-NCDC2334-CSIR-IGIB/2020	EPI_ISL_482560	National Centre for Disease control (NCDC)	NCDC/CSIR-IGIB	Pramod Kumar# et al
India/DL-NCDC2338-CSIR-IGIB/2020	EPI_ISL_482561	National Centre for Disease control (NCDC)	NCDC/CSIR-IGIB	Pramod Kumar# et al
India/DL-NCDC2343-CSIR-IGIB/2020	EPI_ISL_482562	National Centre for Disease control (NCDC)	NCDC/CSIR-IGIB	Pramod Kumar# et al
India/DL-NCDC3652-CSIR-IGIB/2020	EPI_ISL_482563	National Centre for Disease control (NCDC)	NCDC/CSIR-IGIB	Pramod Kumar# et al
India/DL-NCDC3680-CSIR-IGIB/2020	EPI_ISL_482564	National Centre for Disease control (NCDC)	NCDC/CSIR-IGIB	Pramod Kumar# et al
India/DL-NCDC3697-CSIR-IGIB/2020	EPI_ISL_482565	National Centre for Disease control (NCDC)	NCDC/CSIR-IGIB	Pramod Kumar# et al
India/DL-NCDC3721-CSIR-IGIB/2020	EPI_ISL_482566	National Centre for Disease control (NCDC)	NCDC/CSIR-IGIB	Pramod Kumar# et al
India/DL-NCDC3737-CSIR-IGIB/2020	EPI_ISL_482567	National Centre for Disease control (NCDC)	NCDC/CSIR-IGIB	Pramod Kumar# et al
India/DL-NCDC3743-CSIR-IGIB/2020	EPI_ISL_482568	National Centre for Disease control (NCDC)	NCDC/CSIR-IGIB	Pramod Kumar# et al
India/DL-NCDC3744-CSIR-IGIB/2020	EPI_ISL_482569	National Centre for Disease control (NCDC)	NCDC/CSIR-IGIB	Pramod Kumar# et al
India/DL-NCDC3756-CSIR-IGIB/2020	EPI_ISL_482570	National Centre for Disease control (NCDC)	NCDC/CSIR-IGIB	Pramod Kumar# et al
India/DL-NCDC3766-CSIR-IGIB/2020	EPI_ISL_482571	National Centre for Disease control (NCDC)	NCDC/CSIR-IGIB	Pramod Kumar# et al
India/DL-NCDC3788-CSIR-IGIB/2020	EPI_ISL_482572	National Centre for Disease control (NCDC)	NCDC/CSIR-IGIB	Pramod Kumar# et al
India/DL-NCDC3803-CSIR-IGIB/2020	EPI_ISL_482573	National Centre for Disease control (NCDC)	NCDC/CSIR-IGIB	Pramod Kumar# et al
India/DL-NCDC3820-CSIR-IGIB/2020	EPI_ISL_482574	National Centre for Disease control (NCDC)	NCDC/CSIR-IGIB	Pramod Kumar# et al
India/DL-NCDC3832-CSIR-IGIB/2020	EPI_ISL_482587	National Centre for Disease control (NCDC)	NCDC/CSIR-IGIB	Pramod Kumar# et al
India/DL-NCDC4398-CSIR-IGIB/2020	EPI_ISL_482588	National Centre for Disease control (NCDC)	NCDC/CSIR-IGIB	Pramod Kumar# et al
India/DL-NCDC4400-CSIR-IGIB/2020	EPI_ISL_482589	National Centre for Disease control (NCDC)	NCDC/CSIR-IGIB	Pramod Kumar# et al
India/DL-NCDC4402-CSIR-IGIB/2020	EPI_ISL_482590	National Centre for Disease control (NCDC)	NCDC/CSIR-IGIB	Pramod Kumar# et al
India/DL-NCDC4462-CSIR-IGIB/2020	EPI_ISL_482591	National Centre for Disease control (NCDC)	NCDC/CSIR-IGIB	Pramod Kumar# et al
India/DL-NCDC4473-CSIR-IGIB/2020	EPI_ISL_482592	National Centre for Disease control (NCDC)	NCDC/CSIR-IGIB	Pramod Kumar# et al
India/DL-NCDC4586-CSIR-IGIB/2020	EPI_ISL_482593	National Centre for Disease control (NCDC)	NCDC/CSIR-IGIB	Pramod Kumar# et al
India/DL-NCDC4588-CSIR-IGIB/2020	EPI_ISL_482594	National Centre for Disease control (NCDC)	NCDC/CSIR-IGIB	Pramod Kumar# et al
India/DL-NCDC4590-CSIR-IGIB/2020	EPI_ISL_482595	National Centre for Disease control (NCDC)	NCDC/CSIR-IGIB	Pramod Kumar# et al
India/DL-NCDC4592-CSIR-IGIB/2020	EPI_ISL_482596	National Centre for Disease control (NCDC)	NCDC/CSIR-IGIB	Pramod Kumar# et al
India/DL-NCDC4593-CSIR-IGIB/2020	EPI_ISL_482597	National Centre for Disease control (NCDC)	NCDC/CSIR-IGIB	Pramod Kumar# et al
India/DL-NCDC4596-CSIR-IGIB/2020	EPI_ISL_482598	National Centre for Disease control (NCDC)	NCDC/CSIR-IGIB	Pramod Kumar# et al
India/DL-NCDC4619-CSIR-IGIB/2020	EPI_ISL_482599	National Centre for Disease control (NCDC)	NCDC/CSIR-IGIB	Pramod Kumar# et al
India/DL-NCDC4622-CSIR-IGIB/2020	EPI_ISL_482600	National Centre for Disease control (NCDC)	NCDC/CSIR-IGIB	Pramod Kumar# et al
India/DL-NCDC4625-CSIR-IGIB/2020	EPI_ISL_482601	National Centre for Disease control (NCDC)	NCDC/CSIR-IGIB	Pramod Kumar# et al
India/DL-NCDC4627-CSIR-IGIB/2020	EPI_ISL_482602	National Centre for Disease control (NCDC)	NCDC/CSIR-IGIB	Pramod Kumar# et al
India/DL-NCDC4764-CSIR-IGIB/2020	EPI_ISL_482603	National Centre for Disease control (NCDC)	NCDC/CSIR-IGIB	Pramod Kumar# et al
India/DL-NCDC5640-CSIR-IGIB/2020	EPI_ISL_482604	National Centre for Disease control (NCDC)	NCDC/CSIR-IGIB	Pramod Kumar# et al
India/DL-NCDC5641-CSIR-IGIB/2020	EPI_ISL_482605	National Centre for Disease control (NCDC)	NCDC/CSIR-IGIB	Pramod Kumar# et al
India/DL-NCDC5642-CSIR-IGIB/2020	EPI_ISL_482606	National Centre for Disease control (NCDC)	NCDC/CSIR-IGIB	Pramod Kumar# et al
India/DL-NCDC5643-CSIR-IGIB/2020	EPI_ISL_482607	National Centre for Disease control (NCDC)	NCDC/CSIR-IGIB	Pramod Kumar# et al
India/DL-NCDC5717-CSIR-IGIB/2020	EPI_ISL_482608	National Centre for Disease control (NCDC)	NCDC/CSIR-IGIB	Pramod Kumar# et al
India/DL-NCDC5718-CSIR-IGIB/2020	EPI_ISL_482609	National Centre for Disease control (NCDC)	NCDC/CSIR-IGIB	Pramod Kumar# et al
India/DL-NCDC5719-CSIR-IGIB/2020	EPI_ISL_482610	National Centre for Disease control (NCDC)	NCDC/CSIR-IGIB	Pramod Kumar# et al
India/DL-NCDC5723-CSIR-IGIB/2020	EPI_ISL_482611	National Centre for Disease control (NCDC)	NCDC/CSIR-IGIB	Pramod Kumar# et al
India/DL-NCDC5725-CSIR-IGIB/2020	EPI_ISL_482612	National Centre for Disease control (NCDC)	NCDC/CSIR-IGIB	Pramod Kumar# et al
India/DL-NCDC5726-CSIR-IGIB/2020	EPI_ISL_482613	National Centre for Disease control (NCDC)	NCDC/CSIR-IGIB	Pramod Kumar# et al
India/DL-NCDC5743-CSIR-IGIB/2020	EPI_ISL_482614	National Centre for Disease control (NCDC)	NCDC/CSIR-IGIB	Pramod Kumar# et al
India/DL-NCDC6079-CSIR-IGIB/2020	EPI_ISL_482615	National Centre for Disease control (NCDC)	NCDC/CSIR-IGIB	Pramod Kumar# et al
India/DL-NCDC6082-CSIR-IGIB/2020	EPI_ISL_482616	National Centre for Disease control (NCDC)	NCDC/CSIR-IGIB	Pramod Kumar# et al
India/DL-NCDC6085-CSIR-IGIB/2020	EPI_ISL_482617	National Centre for Disease control (NCDC)	NCDC/CSIR-IGIB	Pramod Kumar# et al
India/DL-NCDC6086-CSIR-IGIB/2020	EPI_ISL_482618	National Centre for Disease control (NCDC)	NCDC/CSIR-IGIB	Pramod Kumar# et al
India/DL-NCDC6442-CSIR-IGIB/2020	EPI_ISL_482619	National Centre for Disease control (NCDC)	NCDC/CSIR-IGIB	Pramod Kumar# et al
India/DL-NCDC7032-CSIR-IGIB/2020	EPI_ISL_482620	National Centre for Disease control (NCDC)	NCDC/CSIR-IGIB	Pramod Kumar# et al
India/DL-NCDC7039-CSIR-IGIB/2020	EPI_ISL_482621	National Centre for Disease control (NCDC)	NCDC/CSIR-IGIB	Pramod Kumar# et al
India/DL-NCDC7067-CSIR-IGIB/2020	EPI_ISL_482622	National Centre for Disease control (NCDC)	NCDC/CSIR-IGIB	Pramod Kumar# et al
India/DL-NCDC7071-CSIR-IGIB/2020	EPI_ISL_482623	National Centre for Disease control (NCDC)	NCDC/CSIR-IGIB	Pramod Kumar# et al
India/DL-NCDC7077-CSIR-IGIB/2020	EPI_ISL_482624	National Centre for Disease control (NCDC)	NCDC/CSIR-IGIB	Pramod Kumar# et al
India/DL-NCDC7083-CSIR-IGIB/2020	EPI_ISL_482625	National Centre for Disease control (NCDC)	NCDC/CSIR-IGIB	Pramod Kumar# et al
India/DL-NCDC7084-CSIR-IGIB/2020	EPI_ISL_482626	National Centre for Disease control (NCDC)	NCDC/CSIR-IGIB	Pramod Kumar# et al
India/DL-NCDC7085-CSIR-IGIB/2020	EPI_ISL_482627	National Centre for Disease control (NCDC)	NCDC/CSIR-IGIB	Pramod Kumar# et al
India/DL-NCDC7090-CSIR-IGIB/2020	EPI_ISL_482628	National Centre for Disease control (NCDC)	NCDC/CSIR-IGIB	Pramod Kumar# et al
India/DL-NCDC7101-CSIR-IGIB/2020	EPI_ISL_482629	National Centre for Disease control (NCDC)	NCDC/CSIR-IGIB	Pramod Kumar# et al
India/DL-NCDC7102-CSIR-IGIB/2020	EPI_ISL_482630	National Centre for Disease control (NCDC)	NCDC/CSIR-IGIB	Pramod Kumar# et al
India/DL-NCDC7104-CSIR-IGIB/2020	EPI_ISL_482631	National Centre for Disease control (NCDC)	NCDC/CSIR-IGIB	Pramod Kumar# et al
India/DL-NCDC7166-CSIR-IGIB/2020	EPI_ISL_482632	National Centre for Disease control (NCDC)	NCDC/CSIR-IGIB	Pramod Kumar# et al
India/DL-NCDC7260-CSIR-IGIB/2020	EPI_ISL_482633	National Centre for Disease control (NCDC)	NCDC/CSIR-IGIB	Pramod Kumar# et al
India/DL-NCDC7512-CSIR-IGIB/2020	EPI_ISL_482634	National Centre for Disease control (NCDC)	NCDC/CSIR-IGIB	Pramod Kumar# et al
India/DL-NCDC7515-CSIR-IGIB/2020	EPI_ISL_482635	National Centre for Disease control (NCDC)	NCDC/CSIR-IGIB	Pramod Kumar# et al
India/DL-NCDC7516-CSIR-IGIB/2020	EPI_ISL_482636	National Centre for Disease control (NCDC)	NCDC/CSIR-IGIB	Pramod Kumar# et al
India/DL-NCDC7527-CSIR-IGIB/2020	EPI_ISL_482637	National Centre for Disease control (NCDC)	NCDC/CSIR-IGIB	Pramod Kumar# et al
India/DL-NCDC7531-CSIR-IGIB/2020	EPI_ISL_482638	National Centre for Disease control (NCDC)	NCDC/CSIR-IGIB	Pramod Kumar# et al
India/DL-NCDC7532-CSIR-IGIB/2020	EPI_ISL_482639	National Centre for Disease control (NCDC)	NCDC/CSIR-IGIB	Pramod Kumar# et al
India/DL-NCDC7549-CSIR-IGIB/2020	EPI_ISL_482640	National Centre for Disease control (NCDC)	NCDC/CSIR-IGIB	Pramod Kumar# et al
India/DL-NCDC7554-CSIR-IGIB/2020	EPI_ISL_482641	National Centre for Disease control (NCDC)	NCDC/CSIR-IGIB	Pramod Kumar# et al
India/DL-NCDC7556-CSIR-IGIB/2020	EPI_ISL_482642	National Centre for Disease control (NCDC)	NCDC/CSIR-IGIB	Pramod Kumar# et al
India/DL-NCDC7557-CSIR-IGIB/2020	EPI_ISL_482643	National Centre for Disease control (NCDC)	NCDC/CSIR-IGIB	Pramod Kumar# et al
India/DL-NCDC7560-CSIR-IGIB/2020	EPI_ISL_482644	National Centre for Disease control (NCDC)	NCDC/CSIR-IGIB	Pramod Kumar# et al
India/DL-NCDC7572-CSIR-IGIB/2020	EPI_ISL_482645	National Centre for Disease control (NCDC)	NCDC/CSIR-IGIB	Pramod Kumar# et al
India/DL-NCDC7573-CSIR-IGIB/2020	EPI_ISL_482646	National Centre for Disease control (NCDC)	NCDC/CSIR-IGIB	Pramod Kumar# et al
India/DL-NCDC7601-CSIR-IGIB/2020	EPI_ISL_482647	National Centre for Disease control (NCDC)	NCDC/CSIR-IGIB	Pramod Kumar# et al
India/DL-NCDC7604-CSIR-IGIB/2020	EPI_ISL_482648	National Centre for Disease control (NCDC)	NCDC/CSIR-IGIB	Pramod Kumar# et al
India/DL-NCDC7620-CSIR-IGIB/2020	EPI_ISL_482649	National Centre for Disease control (NCDC)	NCDC/CSIR-IGIB	Pramod Kumar# et al
India/DL-NCDC7624-CSIR-IGIB/2020	EPI_ISL_482650	National Centre for Disease control (NCDC)	NCDC/CSIR-IGIB	Pramod Kumar# et al
India/DL-NCDC7629-CSIR-IGIB/2020	EPI_ISL_482651	National Centre for Disease control (NCDC)	NCDC/CSIR-IGIB	Pramod Kumar# et al
India/DL-NCDC7641-CSIR-IGIB/2020	EPI_ISL_482652	National Centre for Disease control (NCDC)	NCDC/CSIR-IGIB	Pramod Kumar# et al
India/DL-NCDC7645-CSIR-IGIB/2020	EPI_ISL_482653	National Centre for Disease control (NCDC)	NCDC/CSIR-IGIB	Pramod Kumar# et al
India/DL-NCDC7647-CSIR-IGIB/2020	EPI_ISL_482654	National Centre for Disease control (NCDC)	NCDC/CSIR-IGIB	Pramod Kumar# et al
India/DL-NCDC7649-CSIR-IGIB/2020	EPI_ISL_482655	National Centre for Disease control (NCDC)	NCDC/CSIR-IGIB	Pramod Kumar# et al
India/DL-NCDC7661-CSIR-IGIB/2020	EPI_ISL_482656	National Centre for Disease control (NCDC)	NCDC/CSIR-IGIB	Pramod Kumar# et al
India/DL-NCDC7666-CSIR-IGIB/2020	EPI_ISL_482657	National Centre for Disease control (NCDC)	NCDC/CSIR-IGIB	Pramod Kumar# et al
India/DL-NCDC7667-CSIR-IGIB/2020	EPI_ISL_482658	National Centre for Disease control (NCDC)	NCDC/CSIR-IGIB	Pramod Kumar# et al
India/DL-NCDC7668-CSIR-IGIB/2020	EPI_ISL_482659	National Centre for Disease control (NCDC)	NCDC/CSIR-IGIB	Pramod Kumar# et al
India/DL-NCDC7686-CSIR-IGIB/2020	EPI_ISL_482660	National Centre for Disease control (NCDC)	NCDC/CSIR-IGIB	Pramod Kumar# et al
India/DL-NCDC7715-CSIR-IGIB/2020	EPI_ISL_482661	National Centre for Disease control (NCDC)	NCDC/CSIR-IGIB	Pramod Kumar# et al
India/DL-NCDC7716-CSIR-IGIB/2020	EPI_ISL_482662	National Centre for Disease control (NCDC)	NCDC/CSIR-IGIB	Pramod Kumar# et al
India/DL-NCDC7717-CSIR-IGIB/2020	EPI_ISL_482663	National Centre for Disease control (NCDC)	NCDC/CSIR-IGIB	Pramod Kumar# et al
India/DL-NCDC7721-CSIR-IGIB/2020	EPI_ISL_482664	National Centre for Disease control (NCDC)	NCDC/CSIR-IGIB	Pramod Kumar# et al
India/DL-NCDC7728-CSIR-IGIB/2020	EPI_ISL_482665	National Centre for Disease control (NCDC)	NCDC/CSIR-IGIB	Pramod Kumar# et al
India/DL-NCDC7733-CSIR-IGIB/2020	EPI_ISL_482666	National Centre for Disease control (NCDC)	NCDC/CSIR-IGIB	Pramod Kumar# et al
India/DL-NCDC7735-CSIR-IGIB/2020	EPI_ISL_482667	National Centre for Disease control (NCDC)	NCDC/CSIR-IGIB	Pramod Kumar# et al
India/DL-NCDC7749-CSIR-IGIB/2020	EPI_ISL_482668	National Centre for Disease control (NCDC)	NCDC/CSIR-IGIB	Pramod Kumar# et al
India/DL-NCDC7757-CSIR-IGIB/2020	EPI_ISL_482669	National Centre for Disease control (NCDC)	NCDC/CSIR-IGIB	Pramod Kumar# et al
India/DL-NCDC7760-CSIR-IGIB/2020	EPI_ISL_482670	National Centre for Disease control (NCDC)	NCDC/CSIR-IGIB	Pramod Kumar# et al
India/DL-NCDC7762-CSIR-IGIB/2020	EPI_ISL_482671	National Centre for Disease control (NCDC)	NCDC/CSIR-IGIB	Pramod Kumar# et al
India/DL-NIBG-MN12/2020	EPI_ISL_653838	Maulana Azad Medical College	National Institute of Biomedical Genomics	Arindam Maitra et al
India/DL-NIBG-MN13/2020	EPI_ISL_653839	Maulana Azad Medical College	National Institute of Biomedical Genomics	Arindam Maitra et al
India/DL-NIBG-MN14/2020	EPI_ISL_653840	Maulana Azad Medical College	National Institute of Biomedical Genomics	Arindam Maitra et al
India/DL-NIBG-MN15/2020	EPI_ISL_653841	Maulana Azad Medical College	National Institute of Biomedical Genomics	Arindam Maitra et al
India/DL-NIBG-MN16/2020	EPI_ISL_653842	Maulana Azad Medical College	National Institute of Biomedical Genomics	Arindam Maitra et al
India/DL-NIBG-MN17/2020	EPI_ISL_653843	Maulana Azad Medical College	National Institute of Biomedical Genomics	Arindam Maitra et al
India/DL-NIBG-MN18/2020	EPI_ISL_653844	Maulana Azad Medical College	National Institute of Biomedical Genomics	Arindam Maitra et al
India/DL-NIBG-MN19/2020	EPI_ISL_653845	Maulana Azad Medical College	National Institute of Biomedical Genomics	Arindam Maitra et al
India/DL-NIBG-MN2/2020	EPI_ISL_653833	Maulana Azad Medical College	National Institute of Biomedical Genomics	Arindam Maitra et al
India/DL-NIBG-MN20/2020	EPI_ISL_653846	Maulana Azad Medical College	National Institute of Biomedical Genomics	Arindam Maitra et al
India/DL-NIBG-MN21/2020	EPI_ISL_653847	Maulana Azad Medical College	National Institute of Biomedical Genomics	Arindam Maitra et al
India/DL-NIBG-MN22/2020	EPI_ISL_653848	Maulana Azad Medical College	National Institute of Biomedical Genomics	Arindam Maitra et al
India/DL-NIBG-MN23/2020	EPI_ISL_653849	Maulana Azad Medical College	National Institute of Biomedical Genomics	Arindam Maitra et al
India/DL-NIBG-MN24/2020	EPI_ISL_653850	Maulana Azad Medical College	National Institute of Biomedical Genomics	Arindam Maitra et al
India/DL-NIBG-MN25/2020	EPI_ISL_653851	Maulana Azad Medical College	National Institute of Biomedical Genomics	Arindam Maitra et al
India/DL-NIBG-MN27/2020	EPI_ISL_653852	Maulana Azad Medical College	National Institute of Biomedical Genomics	Arindam Maitra et al
India/DL-NIBG-MN28/2020	EPI_ISL_653853	Maulana Azad Medical College	National Institute of Biomedical Genomics	Arindam Maitra et al
India/DL-NIBG-MN3/2020	EPI_ISL_653834	Maulana Azad Medical College	National Institute of Biomedical Genomics	Arindam Maitra et al
India/DL-NIBG-MN30/2020	EPI_ISL_653854	Maulana Azad Medical College	National Institute of Biomedical Genomics	Arindam Maitra et al
India/DL-NIBG-MN31/2020	EPI_ISL_653855	Maulana Azad Medical College	National Institute of Biomedical Genomics	Arindam Maitra et al
India/DL-NIBG-MN33/2020	EPI_ISL_653856	Maulana Azad Medical College	National Institute of Biomedical Genomics	Arindam Maitra et al
India/DL-NIBG-MN34/2020	EPI_ISL_653857	Maulana Azad Medical College	National Institute of Biomedical Genomics	Arindam Maitra et al
India/DL-NIBG-MN35/2020	EPI_ISL_653858	Maulana Azad Medical College	National Institute of Biomedical Genomics	Arindam Maitra et al
India/DL-NIBG-MN6/2020	EPI_ISL_653835	Maulana Azad Medical College	National Institute of Biomedical Genomics	Arindam Maitra et al
India/DL-NIBG-MN7/2020	EPI_ISL_653836	Maulana Azad Medical College	National Institute of Biomedical Genomics	Arindam Maitra et al
India/DL-NIBG-MN9/2020	EPI_ISL_653837	Maulana Azad Medical College	National Institute of Biomedical Genomics	Arindam Maitra et al
India/DL-NIBG-TF52/2020	EPI_ISL_653879	Translational Health Science and Technology Institute	National Institute of Biomedical Genomics	Arindam Maitra et al
India/DL-NIV-763/2020	EPI_ISL_547870	Maximum Containment Laboratory, National Institute of Virology	Maximum Containment Laboratory, National Institute of Virology	Yadav et al
India/DL-NIV-770/2020	EPI_ISL_547871	Maximum Containment Laboratory, National Institute of Virology	Maximum Containment Laboratory, National Institute of Virology	Yadav et al
India/DL-NIV-772/2020	EPI_ISL_547872	Maximum Containment Laboratory, National Institute of Virology	Maximum Containment Laboratory, National Institute of Virology	Yadav et al
India/DL-NIV-773/2020	EPI_ISL_547873	Maximum Containment Laboratory, National Institute of Virology	Maximum Containment Laboratory, National Institute of Virology	Yadav et al
India/DL-NIV-777/2020	EPI_ISL_547874	Maximum Containment Laboratory, National Institute of Virology	Maximum Containment Laboratory, National Institute of Virology	Yadav et al
India/DL-NIV-781/2020	EPI_ISL_547875	Maximum Containment Laboratory, National Institute of Virology	Maximum Containment Laboratory, National Institute of Virology	Yadav et al
India/DL-SK-IGIB-CSIR-IGIB/2020	EPI_ISL_636832	National Centre for Disease control (NCDC)	NCDC/CSIR-IGIB	Mahesh S. Dhar1* et al
India/DL-TF17/2020	EPI_ISL_508495	Translational Health Science and Technology Institute	National Institute of Biomedical Genomics	Arindam Maitra et al
India/GA-NCCS-VOC-382/2021	EPI_ISL_1533730	National Centre For Cell Science	National Centre For Cell Science – INSACOG	Dhiraj Paul et al
India/GA-NCCS-VOC-383/2021	EPI_ISL_1533731	National Centre For Cell Science	National Centre For Cell Science – INSACOG	Dhiraj Paul et al
India/GA-NIV-VOC-153/2020	EPI_ISL_1034182	NIV Influenza	NIV Influenza	Potdar V et al
India/GA-NIV-VOC-247/2020	EPI_ISL_1034189	NIV Influenza	NIV Influenza	Potdar V et al
India/GA-NIV-VOC-28/2020	EPI_ISL_1034164	NIV Influenza	NIV Influenza	Potdar V et al
India/GBRC211/2020	EPI_ISL_475041	Department of MicroBiology, Government Medical College, Surat	Gujarat Biotechnology Research Centre	Labdhi Pandya et al
India/GBRC212/2020	EPI_ISL_475042	Department of MicroBiology, Government Medical College, Surat	Gujarat Biotechnology Research Centre	Snehal Bagatharia et al
India/GJ-GBRC-339/2020	EPI_ISL_512077	Dr. RSS Hospital, Modasa	Gujarat Biotechnology Research Centre	Maharshi Pandya et al
India/GJ-GBRC-362a/2020	EPI_ISL_524713	B.J. Medical College and Civil hospital, Ahmedabad	Gujarat Biotechnology Research Centre	Apurvasinh Puvar et al
India/GJ-GBRC-362b/2020	EPI_ISL_524714	B.J. Medical College and Civil hospital, Ahmedabad	Gujarat Biotechnology Research Centre	Janvi Raval et al
India/GJ-GBRC-363/2020	EPI_ISL_524715	B.J. Medical College and Civil hospital, Ahmedabad	Gujarat Biotechnology Research Centre	Zarna Patel et al
India/GJ-GBRC-364a/2020	EPI_ISL_524716	B.J. Medical College and Civil hospital, Ahmedabad	Gujarat Biotechnology Research Centre	Monika Gandhi et al
India/GJ-GBRC-364b/2020	EPI_ISL_524717	B.J. Medical College and Civil hospital, Ahmedabad	Gujarat Biotechnology Research Centre	Pinal Trivedi et al
India/GJ-GBRC-365/2020	EPI_ISL_524718	B.J. Medical College and Civil hospital, Ahmedabad	Gujarat Biotechnology Research Centre	Maharshi Pandya et al
India/GJ-GBRC-366a/2020	EPI_ISL_524719	B.J. Medical College and Civil hospital, Ahmedabad	Gujarat Biotechnology Research Centre	Nidhi Patel et al
India/GJ-GBRC-366b/2020	EPI_ISL_524720	B.J. Medical College and Civil hospital, Ahmedabad	Gujarat Biotechnology Research Centre	Nitin Savaliya et al
India/GJ-GBRC-367a/2020	EPI_ISL_524721	B.J. Medical College and Civil hospital, Ahmedabad	Gujarat Biotechnology Research Centre	Raghawendra Kumar et al
India/GJ-GBRC-367b/2020	EPI_ISL_524722	B.J. Medical College and Civil hospital, Ahmedabad	Gujarat Biotechnology Research Centre	Dinesh Kumar et al
India/GJ-GBRC-368a/2020	EPI_ISL_524723	B.J. Medical College and Civil hospital, Ahmedabad	Gujarat Biotechnology Research Centre	Zuber Saiyed et al
India/GJ-GBRC-368b/2020	EPI_ISL_524724	B.J. Medical College and Civil hospital, Ahmedabad	Gujarat Biotechnology Research Centre	Komal Patel et al
India/GJ-GBRC-369/2020	EPI_ISL_524725	B.J. Medical College and Civil hospital, Ahmedabad	Gujarat Biotechnology Research Centre	Labdhi Pandya et al
India/GJ-GBRC-370/2020	EPI_ISL_524726	B.J. Medical College and Civil hospital, Ahmedabad	Gujarat Biotechnology Research Centre	Afzal Ansari et al
India/GJ-GBRC-371/2020	EPI_ISL_524727	B.J. Medical College and Civil hospital, Ahmedabad	Gujarat Biotechnology Research Centre	Nikha Trivedi et al
India/GJ-GBRC-372/2020	EPI_ISL_524728	B.J. Medical College and Civil hospital, Ahmedabad	Gujarat Biotechnology Research Centre	Pranay Shah et al
India/GJ-GBRC-373/2020	EPI_ISL_524729	B.J. Medical College and Civil hospital, Ahmedabad	Gujarat Biotechnology Research Centre	Kamlesh J Upadhyay et al
India/GJ-GBRC-374a/2020	EPI_ISL_524730	GMERS Medical College & Hospital, Gotri, Vadodara	Gujarat Biotechnology Research Centre	Meenakshi Shah et al
India/GJ-GBRC-374b/2020	EPI_ISL_524731	GMERS Medical College & Hospital, Gotri, Vadodara	Gujarat Biotechnology Research Centre	Neena Doshi et al
India/GJ-GBRC-375/2020	EPI_ISL_524732	Dr. RSS Hospital, Modasa	Gujarat Biotechnology Research Centre	Harsh Chaudhari et al
India/GJ-GBRC-376a/2020	EPI_ISL_524733	GMERS Medical College and Hospital, Dharpur, Patan	Gujarat Biotechnology Research Centre	A N Parmar et al
India/GJ-GBRC-376b/2020	EPI_ISL_524734	GMERS Medical College and Hospital, Dharpur, Patan	Gujarat Biotechnology Research Centre	Apurvasinh Puvar et al
India/GJ-GBRC-377a/2020	EPI_ISL_524735	Government General Hospital, Jam Khambhaliya, Devbhoomi Dwarka	Gujarat Biotechnology Research Centre	Harish Matani et al
India/GJ-GBRC-377b/2020	EPI_ISL_524736	Government General Hospital, Jam Khambhaliya, Devbhoomi Dwarka	Gujarat Biotechnology Research Centre	Janvi Raval et al
India/GJ-GBRC-378/2020	EPI_ISL_524737	GMERS Medical College and Hospital, Gandhinagar	Gujarat Biotechnology Research Centre	Zarna Patel et al
India/GJ-GBRC-379/2020	EPI_ISL_524738	GMERS Medical College and Hospital, Gandhinagar	Gujarat Biotechnology Research Centre	Monika Gandhi et al
India/GJ-GBRC-380a/2020	EPI_ISL_524739	GMERS Medical College and Hospital, Gandhinagar	Gujarat Biotechnology Research Centre	Pinal Trivedi et al
India/GJ-GBRC-380b/2020	EPI_ISL_524740	GMERS Medical College and Hospital, Gandhinagar	Gujarat Biotechnology Research Centre	Maharshi Pandya et al
India/GJ-GBRC-381/2020	EPI_ISL_524741	GMERS Medical College and Hospital, Gandhinagar	Gujarat Biotechnology Research Centre	Nidhi Patel et al
India/GJ-GBRC-382a/2020	EPI_ISL_525419	GMERS Medical College and Hospital, Gandhinagar	Gujarat Biotechnology Research Centre	Nitin Savaliya et al
India/GJ-GBRC-382b/2020	EPI_ISL_525420	GMERS Medical College and Hospital, Gandhinagar	Gujarat Biotechnology Research Centre	Raghawendra Kumar et al
India/GJ-GBRC-383a/2020	EPI_ISL_524742	GMERS Medical College and Hospital, Gandhinagar	Gujarat Biotechnology Research Centre	Dinesh Kumar et al
India/GJ-GBRC-383b/2020	EPI_ISL_524743	GMERS Medical College and Hospital, Gandhinagar	Gujarat Biotechnology Research Centre	Zuber Saiyed et al
India/GJ-GBRC-384a/2020	EPI_ISL_524744	GMERS Medical College and Hospital, Gandhinagar	Gujarat Biotechnology Research Centre	Komal Patel et al
India/GJ-GBRC-384b/2020	EPI_ISL_524745	GMERS Medical College and Hospital, Gandhinagar	Gujarat Biotechnology Research Centre	Labdhi Pandya et al
India/GJ-GBRC-385/2020	EPI_ISL_524746	Sir M P Shah Government Medical College, Jamnagar	Gujarat Biotechnology Research Centre	Binita Aring et al
India/GJ-GBRC-386a/2020	EPI_ISL_524747	Sir M P Shah Government Medical College, Jamnagar	Gujarat Biotechnology Research Centre	Afzal Ansari et al
India/GJ-GBRC-386b/2020	EPI_ISL_524748	Sir M P Shah Government Medical College, Jamnagar	Gujarat Biotechnology Research Centre	Nikha Trivedi et al
India/GJ-GBRC-387a/2020	EPI_ISL_524749	Sir M P Shah Government Medical College, Jamnagar	Gujarat Biotechnology Research Centre	Apurvasinh Puvar et al
India/GJ-GBRC-387b/2020	EPI_ISL_524750	Sir M P Shah Government Medical College, Jamnagar	Gujarat Biotechnology Research Centre	Janvi Raval et al
India/GJ-GBRC-388/2020	EPI_ISL_524751	Sir M P Shah Government Medical College, Jamnagar	Gujarat Biotechnology Research Centre	Zarna Patel et al
India/GJ-GBRC-389a/2020	EPI_ISL_524752	GMERS Medical College and Hospital, Dharpur, Patan	Gujarat Biotechnology Research Centre	Monika Gandhi et al
India/GJ-GBRC-389b/2020	EPI_ISL_524753	GMERS Medical College and Hospital, Dharpur, Patan	Gujarat Biotechnology Research Centre	Pinal Trivedi et al
India/GJ-GBRC-390a/2020	EPI_ISL_524754	GMERS Medical College and Hospital, Dharpur, Patan	Gujarat Biotechnology Research Centre	Maharshi Pandya et al
India/GJ-GBRC-390b/2020	EPI_ISL_524755	GMERS Medical College and Hospital, Dharpur, Patan	Gujarat Biotechnology Research Centre	Nidhi Patel et al
India/GJ-GBRC-391a/2020	EPI_ISL_524756	GMERS Medical College and Hospital, Dharpur, Patan	Gujarat Biotechnology Research Centre	Nitin Savaliya et al
India/GJ-GBRC-391b/2020	EPI_ISL_524757	GMERS Medical College and Hospital, Dharpur, Patan	Gujarat Biotechnology Research Centre	Raghawendra Kumar et al
India/GJ-GBRC-392a/2020	EPI_ISL_524758	GMERS Medical College and Hospital, Dharpur, Patan	Gujarat Biotechnology Research Centre	Dinesh Kumar et al
India/GJ-GBRC-392b/2020	EPI_ISL_524759	GMERS Medical College and Hospital, Dharpur, Patan	Gujarat Biotechnology Research Centre	Zuber Saiyed et al
India/GJ-GBRC-393a/2020	EPI_ISL_524760	GMERS Medical College and Hospital, Dharpur, Patan	Gujarat Biotechnology Research Centre	Komal Patel et al
India/GJ-GBRC-393b/2020	EPI_ISL_524761	GMERS Medical College and Hospital, Dharpur, Patan	Gujarat Biotechnology Research Centre	Labdhi Pandya et al
India/GJ-GBRC-394a/2020	EPI_ISL_524762	GMERS Medical College and Hospital, Dharpur, Patan	Gujarat Biotechnology Research Centre	Afzal Ansari et al
India/GJ-GBRC-394b/2020	EPI_ISL_524763	GMERS Medical College and Hospital, Dharpur, Patan	Gujarat Biotechnology Research Centre	Nikha Trivedi et al
India/GJ-GBRC-395a/2020	EPI_ISL_524764	GMERS Medical College and Hospital, Dharpur, Patan	Gujarat Biotechnology Research Centre	A N Parmar et al
India/GJ-GBRC-395b/2020	EPI_ISL_524765	GMERS Medical College and Hospital, Dharpur, Patan	Gujarat Biotechnology Research Centre	Apurvasinh Puvar et al
India/GJ-GBRC-396/2020	EPI_ISL_524766	GMERS Medical College and Hospital, Dharpur, Patan	Gujarat Biotechnology Research Centre	Janvi Raval et al
India/GJ-GBRC-397a/2020	EPI_ISL_525421	B.J. Medical College and Civil hospital, Ahmedabad	Gujarat Biotechnology Research Centre	Zarna Patel et al
India/GJ-GBRC-397b/2020	EPI_ISL_525422	B.J. Medical College and Civil hospital, Ahmedabad	Gujarat Biotechnology Research Centre	Monika Gandhi et al
India/GJ-GBRC-398a/2020	EPI_ISL_586513	B.J. Medical College and Civil hospital, Ahmedabad	Gujarat Biotechnology Research Centre	Pinal Trivedi et al
India/GJ-GBRC-398b/2020	EPI_ISL_586514	B.J. Medical College and Civil hospital, Ahmedabad	Gujarat Biotechnology Research Centre	Maharshi Pandya et al
India/GJ-GBRC-399a/2020	EPI_ISL_586515	B.J. Medical College and Civil hospital, Ahmedabad	Gujarat Biotechnology Research Centre	Nidhi Patel et al
India/GJ-GBRC-399b/2020	EPI_ISL_586516	B.J. Medical College and Civil hospital, Ahmedabad	Gujarat Biotechnology Research Centre	Nitin Savaliya et al
India/GJ-GBRC-400a/2020	EPI_ISL_586517	B.J. Medical College and Civil hospital, Ahmedabad	Gujarat Biotechnology Research Centre	Raghawendra Kumar et al
India/GJ-GBRC-400b/2020	EPI_ISL_586518	B.J. Medical College and Civil hospital, Ahmedabad	Gujarat Biotechnology Research Centre	Dinesh Kumar et al
India/GJ-GBRC-401/2020	EPI_ISL_586519	B.J. Medical College and Civil hospital, Ahmedabad	Gujarat Biotechnology Research Centre	Zuber Saiyed et al
India/GJ-GBRC-402a/2020	EPI_ISL_586520	B.J. Medical College and Civil hospital, Ahmedabad	Gujarat Biotechnology Research Centre	Komal Patel et al
India/GJ-GBRC-402b/2020	EPI_ISL_586521	B.J. Medical College and Civil hospital, Ahmedabad	Gujarat Biotechnology Research Centre	Labdhi Pandya et al
India/GJ-GBRC-403a/2020	EPI_ISL_586522	B.J. Medical College and Civil hospital, Ahmedabad	Gujarat Biotechnology Research Centre	Afzal Ansari et al
India/GJ-GBRC-403b/2020	EPI_ISL_586523	B.J. Medical College and Civil hospital, Ahmedabad	Gujarat Biotechnology Research Centre	Nikha Trivedi et al
India/GJ-GBRC-404a/2020	EPI_ISL_586524	B.J. Medical College and Civil hospital, Ahmedabad	Gujarat Biotechnology Research Centre	Pranay Shah et al
India/GJ-GBRC-404b/2020	EPI_ISL_586525	B.J. Medical College and Civil hospital, Ahmedabad	Gujarat Biotechnology Research Centre	Kamlesh J Upadhyay et al
India/GJ-GBRC-405a/2020	EPI_ISL_586526	B.J. Medical College and Civil hospital, Ahmedabad	Gujarat Biotechnology Research Centre	Sanjay Kapadia et al
India/GJ-GBRC-405b/2020	EPI_ISL_586527	B.J. Medical College and Civil hospital, Ahmedabad	Gujarat Biotechnology Research Centre	Apurvasinh Puvar et al
India/GJ-GBRC-406a/2020	EPI_ISL_590689	B.J. Medical College and Civil hospital, Ahmedabad	Gujarat Biotechnology Research Centre	Janvi Raval et al
India/GJ-GBRC-406b/2020	EPI_ISL_586528	B.J. Medical College and Civil hospital, Ahmedabad	Gujarat Biotechnology Research Centre	Zarna Patel et al
India/GJ-GBRC-407a/2020	EPI_ISL_586529	B.J. Medical College and Civil hospital, Ahmedabad	Gujarat Biotechnology Research Centre	Monika Gandhi et al
India/GJ-GBRC-407b/2020	EPI_ISL_586530	B.J. Medical College and Civil hospital, Ahmedabad	Gujarat Biotechnology Research Centre	Pinal Trivedi et al
India/GJ-GBRC-408a/2020	EPI_ISL_586531	General Hospital,Chhotaudepur	Gujarat Biotechnology Research Centre	Yogesh Parmar et al
India/GJ-GBRC-408b/2020	EPI_ISL_586532	General Hospital,Chhotaudepur	Gujarat Biotechnology Research Centre	Arti Thakur et al
India/GJ-GBRC-409a/2020	EPI_ISL_586533	General Hospital,Chhotaudepur	Gujarat Biotechnology Research Centre	Dharak Pandya et al
India/GJ-GBRC-409b/2020	EPI_ISL_586534	General Hospital,Chhotaudepur	Gujarat Biotechnology Research Centre	Maharshi Pandya et al
India/GJ-GBRC-410/2020	EPI_ISL_586535	General Hospital,Chhotaudepur	Gujarat Biotechnology Research Centre	Nidhi Patel et al
India/GJ-GBRC-411/2020	EPI_ISL_586536	Zydus Medical Hospital,Dahod	Gujarat Biotechnology Research Centre	Kalpesh Labana et al
India/GJ-GBRC-412a/2020	EPI_ISL_586537	Zydus Medical Hospital,Dahod	Gujarat Biotechnology Research Centre	Mohit Desai et al
India/GJ-GBRC-412b/2020	EPI_ISL_586538	Zydus Medical Hospital,Dahod	Gujarat Biotechnology Research Centre	Nitin Savaliya et al
India/GJ-GBRC-413a/2020	EPI_ISL_586539	Zydus Medical Hospital,Dahod	Gujarat Biotechnology Research Centre	Raghawendra Kumar et al
India/GJ-GBRC-413b/2020	EPI_ISL_586540	Zydus Medical Hospital,Dahod	Gujarat Biotechnology Research Centre	Dinesh Kumar et al
India/GJ-GBRC-414/2020	EPI_ISL_586541	Zydus Medical Hospital,Dahod	Gujarat Biotechnology Research Centre	Zuber Saiyed et al
India/GJ-GBRC-415a/2020	EPI_ISL_586542	Government General Hospital, Jam Khambhaliya, Devbhoomi Dwarka	Gujarat Biotechnology Research Centre	Komal Patel et al
India/GJ-GBRC-415b/2020	EPI_ISL_586543	Government General Hospital, Jam Khambhaliya, Devbhoomi Dwarka	Gujarat Biotechnology Research Centre	Labdhi Pandya et al
India/GJ-GBRC-416a/2020	EPI_ISL_586544	Government General Hospital, Jam Khambhaliya, Devbhoomi Dwarka	Gujarat Biotechnology Research Centre	Afzal Ansari et al
India/GJ-GBRC-416b/2020	EPI_ISL_586545	Government General Hospital, Jam Khambhaliya, Devbhoomi Dwarka	Gujarat Biotechnology Research Centre	Nikha Trivedi et al
India/GJ-GBRC-417a/2020	EPI_ISL_586546	General Hospital,Godhra	Gujarat Biotechnology Research Centre	Neela Katara et al
India/GJ-GBRC-417b/2020	EPI_ISL_586547	General Hospital,Godhra	Gujarat Biotechnology Research Centre	Pinal Gandhi et al
India/GJ-GBRC-418/2020	EPI_ISL_586548	General Hospital,Godhra	Gujarat Biotechnology Research Centre	Sangeeta Kumar et al
India/GJ-GBRC-419a/2020	EPI_ISL_586549	CCC,Veraval	Gujarat Biotechnology Research Centre	Jignesh Parmar et al
India/GJ-GBRC-419b/2020	EPI_ISL_586550	CCC,Veraval	Gujarat Biotechnology Research Centre	Jitendra Bamrotia et al
India/GJ-GBRC-420/2020	EPI_ISL_590690	CCC,Veraval	Gujarat Biotechnology Research Centre	Apurvasinh Puvar et al
India/GJ-GBRC-421a/2020	EPI_ISL_590691	Government Hospital,Veraval	Gujarat Biotechnology Research Centre	Janvi Raval et al
India/GJ-GBRC-421b/2020	EPI_ISL_590692	Government Hospital,Veraval	Gujarat Biotechnology Research Centre	Zarna Patel et al
India/GJ-GBRC-422a/2020	EPI_ISL_586551	Government Hospital,Veraval	Gujarat Biotechnology Research Centre	Monika Gandhi et al
India/GJ-GBRC-422b/2020	EPI_ISL_586552	Government Hospital,Veraval	Gujarat Biotechnology Research Centre	Pinal Trivedi et al
India/GJ-GBRC-423a/2020	EPI_ISL_586553	Government Hospital,Veraval	Gujarat Biotechnology Research Centre	Maharshi Pandya et al
India/GJ-GBRC-423b/2020	EPI_ISL_586554	Government Hospital,Veraval	Gujarat Biotechnology Research Centre	Nidhi Patel et al
India/GJ-GBRC-424a/2020	EPI_ISL_586555	CCC,Veraval	Gujarat Biotechnology Research Centre	Nitin Savaliya et al
India/GJ-GBRC-424b/2020	EPI_ISL_586556	CCC,Veraval	Gujarat Biotechnology Research Centre	Raghawendra Kumar et al
India/GJ-GBRC-425/2020	EPI_ISL_586557	CCC,Veraval	Gujarat Biotechnology Research Centre	Dinesh Kumar et al
India/GJ-GBRC-426a/2020	EPI_ISL_586558	CCC,Veraval	Gujarat Biotechnology Research Centre	Zuber Saiyed et al
India/GJ-GBRC-426b/2020	EPI_ISL_586559	CCC,Veraval	Gujarat Biotechnology Research Centre	Komal Patel et al
India/GJ-GBRC-427a/2020	EPI_ISL_586560	CCC,Veraval	Gujarat Biotechnology Research Centre	Labdhi Pandya et al
India/GJ-GBRC-427b/2020	EPI_ISL_586561	CCC,Veraval	Gujarat Biotechnology Research Centre	Afzal Ansari et al
India/GJ-GBRC-428a/2020	EPI_ISL_586562	GMERS GMERS Medical College and Hospital, Junagadh	Gujarat Biotechnology Research Centre	Nikha Trivedi et al
India/GJ-GBRC-428b/2020	EPI_ISL_586563	GMERS GMERS Medical College and Hospital, Junagadh	Gujarat Biotechnology Research Centre	Bhavesh Bagda et al
India/GJ-GBRC-429/2020	EPI_ISL_586564	GMERS GMERS Medical College and Hospital, Junagadh	Gujarat Biotechnology Research Centre	Ravi Dedaniya et al
India/GJ-GBRC-430a/2020	EPI_ISL_586565	GMERS GMERS Medical College and Hospital, Junagadh	Gujarat Biotechnology Research Centre	Apurvasinh Puvar et al
India/GJ-GBRC-430b/2020	EPI_ISL_586566	GMERS GMERS Medical College and Hospital, Junagadh	Gujarat Biotechnology Research Centre	Janvi Raval et al
India/GJ-GBRC-431a/2020	EPI_ISL_586567	Saikrishna Hospital,Mehsana	Gujarat Biotechnology Research Centre	Zarna Patel et al
India/GJ-GBRC-431b/2020	EPI_ISL_586568	Saikrishna Hospital,Mehsana	Gujarat Biotechnology Research Centre	Zarna Patel et al
India/GJ-GBRC-432/2020	EPI_ISL_586569	GCRI,Ahmedabad	Gujarat Biotechnology Research Centre	Shashank Pandya et al
India/GJ-GBRC-433/2020	EPI_ISL_586570	GCRI,Ahmedabad	Gujarat Biotechnology Research Centre	Harsha Panchal et al
India/GJ-GBRC-434/2020	EPI_ISL_825034	B.J. Medical College and Civil hospital, Ahmedabad	Gujarat Biotechnology Research Centre	Kamlesh J Upadhyay et al
India/GJ-GBRC-435/2020	EPI_ISL_825035	B.J. Medical College and Civil hospital, Ahmedabad	Gujarat Biotechnology Research Centre	Nilima Shah et al
India/GJ-GBRC-436/2020	EPI_ISL_825036	B.J. Medical College and Civil hospital, Ahmedabad	Gujarat Biotechnology Research Centre	Dipa Kinariwala et al
India/GJ-GBRC-437/2020	EPI_ISL_825037	B.J. Medical College and Civil hospital, Ahmedabad	Gujarat Biotechnology Research Centre	Pranay Shah et al
India/GJ-GBRC-438/2020	EPI_ISL_825038	B.J. Medical College and Civil hospital, Ahmedabad	Gujarat Biotechnology Research Centre	Zuber Saiyed et al
India/GJ-GBRC-439a/2020	EPI_ISL_825039	B.J. Medical College and Civil hospital, Ahmedabad	Gujarat Biotechnology Research Centre	Labdhi Pandya et al
India/GJ-GBRC-439b/2020	EPI_ISL_825040	B.J. Medical College and Civil hospital, Ahmedabad	Gujarat Biotechnology Research Centre	Afzal Ansari et al
India/GJ-GBRC-440/2020	EPI_ISL_825041	B.J. Medical College and Civil hospital, Ahmedabad	Gujarat Biotechnology Research Centre	Nikha Trivedi et al
India/GJ-GBRC-441/2020	EPI_ISL_825042	B.J. Medical College and Civil hospital, Ahmedabad	Gujarat Biotechnology Research Centre	Apurvasinh Puvar et al
India/GJ-GBRC-442/2020	EPI_ISL_825043	NHL Municipal Medical College, Ahmedbad	Gujarat Biotechnology Research Centre	Jayshri Pethani et al
India/GJ-GBRC-443/2020	EPI_ISL_825044	NHL Municipal Medical College, Ahmedbad	Gujarat Biotechnology Research Centre	Monila Patel et al
India/GJ-GBRC-444/2020	EPI_ISL_825045	NHL Municipal Medical College, Ahmedbad	Gujarat Biotechnology Research Centre	Atit Shah et al
India/GJ-GBRC-445a/2020	EPI_ISL_825046	NHL Municipal Medical College, Ahmedbad	Gujarat Biotechnology Research Centre	NM Shaikh et al
India/GJ-GBRC-445b/2020	EPI_ISL_825047	NHL Municipal Medical College, Ahmedbad	Gujarat Biotechnology Research Centre	Bimal Chauhan et al
India/GJ-GBRC-446/2020	EPI_ISL_825048	GMERS Medical College and Hospital, Gotri, Vadodara	Gujarat Biotechnology Research Centre	Mitesh Kamothi et al
India/GJ-GBRC-447/2020	EPI_ISL_825049	GMERS Medical College and Hospital, Gotri, Vadodara	Gujarat Biotechnology Research Centre	Bithika Duttaroy et al
India/GJ-GBRC-448/2020	EPI_ISL_825050	NHL Municipal Medical College, Ahmedbad	Gujarat Biotechnology Research Centre	Tanmay Mehta et al
India/GJ-GBRC-449/2020	EPI_ISL_825051	NHL Municipal Medical College, Ahmedbad	Gujarat Biotechnology Research Centre	Bhavin Prajapati et al
India/GJ-GBRC-450/2020	EPI_ISL_825052	NHL Municipal Medical College, Ahmedbad	Gujarat Biotechnology Research Centre	Apurvasinh Puvar et al
India/GJ-GBRC-451/2020	EPI_ISL_825053	NHL Municipal Medical College, Ahmedbad	Gujarat Biotechnology Research Centre	Ramesh Pandit et al
India/GJ-GBRC-452/2020	EPI_ISL_825054	GMERS Medical College and Hospital, Gotri, Vadodara	Gujarat Biotechnology Research Centre	Kalpesh Mistry et al
India/GJ-GBRC-453a/2020	EPI_ISL_825055	GMERS Medical College and Hospital, Gotri, Vadodara	Gujarat Biotechnology Research Centre	Zarna Patel et al
India/GJ-GBRC-454b/2020	EPI_ISL_825056	GMERS Medical College and Hospital, Gotri, Vadodara	Gujarat Biotechnology Research Centre	Nitin Savaliya et al
India/GJ-GBRC-455a/2020	EPI_ISL_825057	GMERS Medical College and Hospital, Gotri, Vadodara	Gujarat Biotechnology Research Centre	Dinesh Kumar et al
India/GJ-GBRC-455b/2020	EPI_ISL_825058	GMERS Medical College and Hospital, Gotri, Vadodara	Gujarat Biotechnology Research Centre	Zuber Saiyed et al
India/GJ-GBRC-456/2020	EPI_ISL_825059	NHL Municipal Medical College, Ahmedbad	Gujarat Biotechnology Research Centre	Afzal Ansari et al
India/GJ-GBRC-457/2020	EPI_ISL_825060	NHL Municipal Medical College, Ahmedbad	Gujarat Biotechnology Research Centre	Nikha Trivedi et al
India/GJ-GBRC-458a/2020	EPI_ISL_825061	GMERS Medical College and Hospital, Gotri, Vadodara	Gujarat Biotechnology Research Centre	Apurvasinh Puvar et al
India/GJ-GBRC-458b/2020	EPI_ISL_825062	GMERS Medical College and Hospital, Gotri, Vadodara	Gujarat Biotechnology Research Centre	Ramesh Pandit et al
India/GJ-GBRC-459/2020	EPI_ISL_825063	NHL Municipal Medical College, Ahmedbad	Gujarat Biotechnology Research Centre	Janvi Raval et al
India/GJ-GBRC-460-R1/2020	EPI_ISL_826274	Sterling Hospital, Memnagar, Ahmedabad	Gujarat Biotechnology Research Centre	Naman Shashtri et al
India/GJ-GBRC-460-R2a/2020	EPI_ISL_826275	Sterling Hospital, Memnagar, Ahmedabad	Gujarat Biotechnology Research Centre	Atul K Patel et al
India/GJ-GBRC-460-R2b/2020	EPI_ISL_826276	Sterling Hospital, Memnagar, Ahmedabad	Gujarat Biotechnology Research Centre	Dinesh Kumar et al
India/GJ-GBRC1/2020	EPI_ISL_426414	Sir M P Shah Government Medical College	Gujarat Biotechnology Research Centre	Ramesh Pandit et al
India/GJ-GBRC10/2020	EPI_ISL_437438	Department of MicroBiology, Government Medical College, Surat	Gujarat Biotechnology Research Centre	Amit Kanani et al
India/GJ-GBRC100/2020	EPI_ISL_450789	Pandit Deendayal Upadhyay Government Medical College, Rajkot	Gujarat Biotechnology Research Centre	Ankit Hinsu et al
India/GJ-GBRC101/2020	EPI_ISL_450790	Pandit Deendayal Upadhyay Government Medical College, Rajkot	Gujarat Biotechnology Research Centre	Zarna Patel et al
India/GJ-GBRC102/2020	EPI_ISL_450791	Pandit Deendayal Upadhyay Government Medical College, Rajkot	Gujarat Biotechnology Research Centre	Zarna Patel et al
India/GJ-GBRC103/2020	EPI_ISL_451666	M.P Shah Government Medocal college Jamnagar	Gujarat Biotechnology Research Centre	Binita Aring et al
India/GJ-GBRC104/2020	EPI_ISL_451149	M.P Shah Government Medocal college Jamnagar	Gujarat Biotechnology Research Centre	Janvi Raval et al
India/GJ-GBRC105/2020	EPI_ISL_451150	M.P Shah Government Medocal college Jamnagar	Gujarat Biotechnology Research Centre	Zarna Patel et al
India/GJ-GBRC106/2020	EPI_ISL_451151	M.P Shah Government Medocal college Jamnagar	Gujarat Biotechnology Research Centre	Monika Gandhi et al
India/GJ-GBRC107/2020	EPI_ISL_451152	M.P Shah Government Medocal college Jamnagar	Gujarat Biotechnology Research Centre	Pinal Trivedi et al
India/GJ-GBRC108/2020	EPI_ISL_451153	M.P Shah Government Medocal college Jamnagar	Gujarat Biotechnology Research Centre	Maharshi Pandya et al
India/GJ-GBRC109/2020	EPI_ISL_451154	Government Medical College, Vadodara	Gujarat Biotechnology Research Centre	Manish Pattani et al
India/GJ-GBRC11/2020	EPI_ISL_437439	Department of MicroBiology, Government Medical College, Surat	Gujarat Biotechnology Research Centre	Akanksha Verma et al
India/GJ-GBRC110/2020	EPI_ISL_451155	Government Medical College, Vadodara	Gujarat Biotechnology Research Centre	Tanuja Javadekar et al
India/GJ-GBRC111/2020	EPI_ISL_451156	Government Medical College, Vadodara	Gujarat Biotechnology Research Centre	Amit Kanani et al
India/GJ-GBRC112/2020	EPI_ISL_451157	Government Medical College, Vadodara	Gujarat Biotechnology Research Centre	Nidhi Patel et al
India/GJ-GBRC113/2020	EPI_ISL_451158	Government Medical College, Vadodara	Gujarat Biotechnology Research Centre	Nitin Savaliya et al
India/GJ-GBRC114/2020	EPI_ISL_451159	Government Medical College, Vadodara	Gujarat Biotechnology Research Centre	Raghawendra Kumar et al
India/GJ-GBRC115/2020	EPI_ISL_451160	Government Medical College, Vadodara	Gujarat Biotechnology Research Centre	Dinesh Kumar et al
India/GJ-GBRC116/2020	EPI_ISL_451161	Government Medical College, Vadodara	Gujarat Biotechnology Research Centre	Zuber Saiyed et al
India/GJ-GBRC117/2020	EPI_ISL_451162	Government Medical College, Vadodara	Gujarat Biotechnology Research Centre	Komal Patel et al
India/GJ-GBRC118/2020	EPI_ISL_451163	Government Medical College, Vadodara	Gujarat Biotechnology Research Centre	Labdhi Pandya et al
India/GJ-GBRC119/2020	EPI_ISL_455016	Pandit Deendayal Upadhyay Government Medical College, Rajkot	Gujarat Biotechnology Research Centre	Prakash Modi et al
India/GJ-GBRC12/2020	EPI_ISL_437440	Department of MicroBiology, Government Medical College, Surat	Gujarat Biotechnology Research Centre	Nitin Savaliya et al
India/GJ-GBRC120/2020	EPI_ISL_455017	Government Medical College, Vadodara	Gujarat Biotechnology Research Centre	Tanuja Javadekar et al
India/GJ-GBRC121/2020	EPI_ISL_455018	Government Medical College, Vadodara	Gujarat Biotechnology Research Centre	R N Daveshwar et al
India/GJ-GBRC122/2020	EPI_ISL_455019	Government Medical College, Vadodara	Gujarat Biotechnology Research Centre	Ramesh Pandit et al
India/GJ-GBRC123/2020	EPI_ISL_455020	Government Medical College, Vadodara	Gujarat Biotechnology Research Centre	Tejas Shah et al
India/GJ-GBRC124/2020	EPI_ISL_455021	Government Medical College, Vadodara	Gujarat Biotechnology Research Centre	Ankit Hinsu et al
India/GJ-GBRC125/2020	EPI_ISL_455022	Government Medical College, Vadodara	Gujarat Biotechnology Research Centre	Pritesh Sabara et al
India/GJ-GBRC126/2020	EPI_ISL_455023	Government Medical College, Vadodara	Gujarat Biotechnology Research Centre	Apurvasinh Puvar et al
India/GJ-GBRC127/2020	EPI_ISL_455024	Government Medical College, Vadodara	Gujarat Biotechnology Research Centre	Janvi Raval et al
India/GJ-GBRC128/2020	EPI_ISL_455025	Government Medical College, Vadodara	Gujarat Biotechnology Research Centre	Zarna Patel et al
India/GJ-GBRC129/2020	EPI_ISL_455026	Government Medical College, Vadodara	Gujarat Biotechnology Research Centre	Monika Gandhi et al
India/GJ-GBRC13/2020	EPI_ISL_437441	Department of MicroBiology, Government Medical College, Surat	Gujarat Biotechnology Research Centre	Raghawendra Kumar et al
India/GJ-GBRC130/2020	EPI_ISL_455027	Government Medical College, Vadodara	Gujarat Biotechnology Research Centre	Pinal Trivedi et al
India/GJ-GBRC131/2020	EPI_ISL_458086	B.J. Medical College and Civil hospital	Gujarat Biotechnology Research Centre	Dhaval Vaghela et al
India/GJ-GBRC132/2020	EPI_ISL_458087	B.J. Medical College and Civil hospital	Gujarat Biotechnology Research Centre	Ramesh Patel et al
India/GJ-GBRC133/2020	EPI_ISL_458088	B.J. Medical College and Civil hospital	Gujarat Biotechnology Research Centre	Pranay Shah et al
India/GJ-GBRC134/2020	EPI_ISL_458089	B.J. Medical College and Civil hospital	Gujarat Biotechnology Research Centre	Pranay Shah et al
India/GJ-GBRC135a/2020	EPI_ISL_458090	B.J. Medical College and Civil hospital	Gujarat Biotechnology Research Centre	Kamlesh J Upadhyay et al
India/GJ-GBRC135b/2020	EPI_ISL_458091	B.J. Medical College and Civil hospital	Gujarat Biotechnology Research Centre	Maharshi Pandya et al
India/GJ-GBRC136a/2020	EPI_ISL_458092	B.J. Medical College and Civil hospital	Gujarat Biotechnology Research Centre	Amit Kanani et al
India/GJ-GBRC136b/2020	EPI_ISL_458093	B.J. Medical College and Civil hospital	Gujarat Biotechnology Research Centre	Nidhi Patel et al
India/GJ-GBRC137a/2020	EPI_ISL_458094	B.J. Medical College and Civil hospital	Gujarat Biotechnology Research Centre	Nitin Savaliya et al
India/GJ-GBRC137b/2020	EPI_ISL_458095	B.J. Medical College and Civil hospital	Gujarat Biotechnology Research Centre	Raghawendra Kumar et al
India/GJ-GBRC138/2020	EPI_ISL_458096	B.J. Medical College and Civil hospital	Gujarat Biotechnology Research Centre	Dinesh Kumar et al
India/GJ-GBRC139a/2020	EPI_ISL_458097	B.J. Medical College and Civil hospital	Gujarat Biotechnology Research Centre	Zuber Saiyed et al
India/GJ-GBRC139b/2020	EPI_ISL_458098	B.J. Medical College and Civil hospital	Gujarat Biotechnology Research Centre	Komal Patel et al
India/GJ-GBRC14/2020	EPI_ISL_437442	Department of MicroBiology, Government Medical College, Surat	Gujarat Biotechnology Research Centre	Dinesh Kumar et al
India/GJ-GBRC140/2020	EPI_ISL_458099	B.J. Medical College and Civil hospital	Gujarat Biotechnology Research Centre	Labdhi Pandya et al
India/GJ-GBRC141a/2020	EPI_ISL_458100	B.J. Medical College and Civil hospital	Gujarat Biotechnology Research Centre	Snehal Bagatharia et al
India/GJ-GBRC141b/2020	EPI_ISL_458101	B.J. Medical College and Civil hospital	Gujarat Biotechnology Research Centre	Dhaval Vaghela et al
India/GJ-GBRC142/2020	EPI_ISL_458102	B.J. Medical College and Civil hospital	Gujarat Biotechnology Research Centre	Ramesh Patel et al
India/GJ-GBRC143/2020	EPI_ISL_458103	Gujarat Biotechnology Research Centre	Gujarat Biotechnology Research Centre	Ramesh Pandit et al
India/GJ-GBRC144/2020	EPI_ISL_458104	Gujarat Biotechnology Research Centre	Gujarat Biotechnology Research Centre	Tejas Shah et al
India/GJ-GBRC145/2020	EPI_ISL_458105	Gujarat Biotechnology Research Centre	Gujarat Biotechnology Research Centre	Ankit Hinsu et al
India/GJ-GBRC146a/2020	EPI_ISL_458106	Gujarat Biotechnology Research Centre	Gujarat Biotechnology Research Centre	Pritesh Sabara et al
India/GJ-GBRC146b/2020	EPI_ISL_458107	Gujarat Biotechnology Research Centre	Gujarat Biotechnology Research Centre	Apurvasinh Puvar et al
India/GJ-GBRC147/2020	EPI_ISL_458108	Gujarat Biotechnology Research Centre	Gujarat Biotechnology Research Centre	Janvi Raval et al
India/GJ-GBRC148a/2020	EPI_ISL_458109	Gujarat Biotechnology Research Centre	Gujarat Biotechnology Research Centre	Zarna Patel et al
India/GJ-GBRC148b/2020	EPI_ISL_458110	Gujarat Biotechnology Research Centre	Gujarat Biotechnology Research Centre	Monika Gandhi et al
India/GJ-GBRC149/2020	EPI_ISL_458111	Gujarat Biotechnology Research Centre	Gujarat Biotechnology Research Centre	Pinal Trivedi et al
India/GJ-GBRC15/2020	EPI_ISL_437443	Department of MicroBiology, Government Medical College, Surat	Gujarat Biotechnology Research Centre	Zuber Saiyed et al
India/GJ-GBRC150a/2020	EPI_ISL_458112	Gujarat Biotechnology Research Centre	Gujarat Biotechnology Research Centre	Maharshi Pandya et al
India/GJ-GBRC150b/2020	EPI_ISL_458113	Gujarat Biotechnology Research Centre	Gujarat Biotechnology Research Centre	Amit Kanani et al
India/GJ-GBRC151a/2020	EPI_ISL_461478	Government Medical College, Vadodara	Gujarat Biotechnology Research Centre	Fenil Patel et al
India/GJ-GBRC151b/2020	EPI_ISL_461479	Government Medical College, Vadodara	Gujarat Biotechnology Research Centre	Neelam Nathani et al
India/GJ-GBRC152/2020	EPI_ISL_461480	Government Medical College, Vadodara	Gujarat Biotechnology Research Centre	Armi Chaudhari et al
India/GJ-GBRC153a/2020	EPI_ISL_461481	Pandit Deendayal Upadhyay Government Medical College, Rajkot	Gujarat Biotechnology Research Centre	Bhavya Jindal et al
India/GJ-GBRC153b/2020	EPI_ISL_461482	Pandit Deendayal Upadhyay Government Medical College, Rajkot	Gujarat Biotechnology Research Centre	Anjali Rajwar et al
India/GJ-GBRC154/2020	EPI_ISL_461483	B.J. Medical College and Civil hospital	Gujarat Biotechnology Research Centre	Dipeshwari Shewale et al
India/GJ-GBRC155/2020	EPI_ISL_461484	B.J. Medical College and Civil hospital	Gujarat Biotechnology Research Centre	Priyanka P Vatsa et al
India/GJ-GBRC156/2020	EPI_ISL_461485	B.J. Medical College and Civil hospital	Gujarat Biotechnology Research Centre	Pooja P Doshi et al
India/GJ-GBRC157a/2020	EPI_ISL_461486	B.J. Medical College and Civil hospital	Gujarat Biotechnology Research Centre	Akanksha Verma et al
India/GJ-GBRC157b/2020	EPI_ISL_461487	B.J. Medical College and Civil hospital	Gujarat Biotechnology Research Centre	Priti Pandita et al
India/GJ-GBRC158/2020	EPI_ISL_461488	B.J. Medical College and Civil hospital	Gujarat Biotechnology Research Centre	Pragya Sharma et al
India/GJ-GBRC159a/2020	EPI_ISL_461489	B.J. Medical College and Civil hospital	Gujarat Biotechnology Research Centre	Neha Rajpara et al
India/GJ-GBRC159b/2020	EPI_ISL_461490	B.J. Medical College and Civil hospital	Gujarat Biotechnology Research Centre	Afzal Ansari et al
India/GJ-GBRC16/2020	EPI_ISL_437444	Department of MicroBiology, Government Medical College, Surat	Gujarat Biotechnology Research Centre	Dipa Kinariwala et al
India/GJ-GBRC160a/2020	EPI_ISL_461491	B.J. Medical College and Civil hospital	Gujarat Biotechnology Research Centre	Fenil Patel et al
India/GJ-GBRC160b/2020	EPI_ISL_461492	B.J. Medical College and Civil hospital	Gujarat Biotechnology Research Centre	Neelam Nathani et al
India/GJ-GBRC161a/2020	EPI_ISL_461493	B.J. Medical College and Civil hospital	Gujarat Biotechnology Research Centre	Armi Chaudhari et al
India/GJ-GBRC161b/2020	EPI_ISL_461494	B.J. Medical College and Civil hospital	Gujarat Biotechnology Research Centre	Bhavya Jindal et al
India/GJ-GBRC162a/2020	EPI_ISL_461495	B.J. Medical College and Civil hospital	Gujarat Biotechnology Research Centre	Anjali Rajwar et al
India/GJ-GBRC162b/2020	EPI_ISL_461496	B.J. Medical College and Civil hospital	Gujarat Biotechnology Research Centre	Dipeshwari Shewale et al
India/GJ-GBRC163a/2020	EPI_ISL_461497	B.J. Medical College and Civil hospital	Gujarat Biotechnology Research Centre	Priyanka P Vatsa et al
India/GJ-GBRC163b/2020	EPI_ISL_461498	B.J. Medical College and Civil hospital	Gujarat Biotechnology Research Centre	Pooja P Doshi et al
India/GJ-GBRC164/2020	EPI_ISL_461499	B.J. Medical College and Civil hospital	Gujarat Biotechnology Research Centre	Akanksha Verma et al
India/GJ-GBRC165/2020	EPI_ISL_461500	B.J. Medical College and Civil hospital	Gujarat Biotechnology Research Centre	Priti Pandita et al
India/GJ-GBRC166a/2020	EPI_ISL_461501	B.J. Medical College and Civil hospital	Gujarat Biotechnology Research Centre	Pragya Sharma et al
India/GJ-GBRC166b/2020	EPI_ISL_461502	B.J. Medical College and Civil hospital	Gujarat Biotechnology Research Centre	Neha Rajpara et al
India/GJ-GBRC167a/2020	EPI_ISL_461503	B.J. Medical College and Civil hospital	Gujarat Biotechnology Research Centre	Afzal Ansari et al
India/GJ-GBRC167b/2020	EPI_ISL_461504	B.J. Medical College and Civil hospital	Gujarat Biotechnology Research Centre	Snehal Bagatharia et al
India/GJ-GBRC168a/2020	EPI_ISL_461505	B.J. Medical College and Civil hospital	Gujarat Biotechnology Research Centre	Pranay Shah et al
India/GJ-GBRC168b/2020	EPI_ISL_461506	B.J. Medical College and Civil hospital	Gujarat Biotechnology Research Centre	Kamlesh J Upadhyay et al
India/GJ-GBRC169a/2020	EPI_ISL_467029	GMERS Medical College and Hospital, Gandhinagar	Gujarat Biotechnology Research Centre	Seema Bhatt et al
India/GJ-GBRC169b/2020	EPI_ISL_467030	GMERS Medical College and Hospital, Gandhinagar	Gujarat Biotechnology Research Centre	Gaurishankar Shrimali et al
India/GJ-GBRC170a/2020	EPI_ISL_467031	GMERS Medical College and Hospital, Gandhinagar	Gujarat Biotechnology Research Centre	Bhavesh Modi et al
India/GJ-GBRC170b/2020	EPI_ISL_467032	GMERS Medical College and Hospital, Gandhinagar	Gujarat Biotechnology Research Centre	Bharti Rajani et al
India/GJ-GBRC171/2020	EPI_ISL_467033	GMERS Medical College and Hospital, Gandhinagar	Gujarat Biotechnology Research Centre	Tejas Shah et al
India/GJ-GBRC172/2020	EPI_ISL_467034	GMERS Medical College and Hospital, Gandhinagar	Gujarat Biotechnology Research Centre	Ankit Hinsu et al
India/GJ-GBRC173a/2020	EPI_ISL_467035	GMERS Medical College and Hospital, Gandhinagar	Gujarat Biotechnology Research Centre	Pritesh Sabara et al
India/GJ-GBRC173b/2020	EPI_ISL_467036	GMERS Medical College and Hospital, Gandhinagar	Gujarat Biotechnology Research Centre	Apurvasinh Puvar et al
India/GJ-GBRC174a/2020	EPI_ISL_467037	GMERS Medical College and Hospital, Gandhinagar	Gujarat Biotechnology Research Centre	Janvi Raval et al
India/GJ-GBRC174b/2020	EPI_ISL_467038	GMERS Medical College and Hospital, Gandhinagar	Gujarat Biotechnology Research Centre	Zarna Patel et al
India/GJ-GBRC175/2020	EPI_ISL_467039	Government Medical College, Vadodara	Gujarat Biotechnology Research Centre	Meenakshi Shah et al
India/GJ-GBRC176/2020	EPI_ISL_467040	Government Medical College, Vadodara	Gujarat Biotechnology Research Centre	Neena Doshi et al
India/GJ-GBRC177a/2020	EPI_ISL_467041	B.J. Medical College and Civil hospital	Gujarat Biotechnology Research Centre	Monika Gandhi et al
India/GJ-GBRC177b/2020	EPI_ISL_467042	B.J. Medical College and Civil hospital	Gujarat Biotechnology Research Centre	Pinal Trivedi et al
India/GJ-GBRC178a/2020	EPI_ISL_467043	B.J. Medical College and Civil hospital	Gujarat Biotechnology Research Centre	Maharshi Pandya et al
India/GJ-GBRC178b/2020	EPI_ISL_467044	B.J. Medical College and Civil hospital	Gujarat Biotechnology Research Centre	Nidhi Patel et al
India/GJ-GBRC179a/2020	EPI_ISL_467045	B.J. Medical College and Civil hospital	Gujarat Biotechnology Research Centre	Nitin Savaliya et al
India/GJ-GBRC179b/2020	EPI_ISL_467046	B.J. Medical College and Civil hospital	Gujarat Biotechnology Research Centre	Raghawendra Kumar et al
India/GJ-GBRC17a/2020	EPI_ISL_437445	B.J. Medical College and Civil hospital	Gujarat Biotechnology Research Centre	Disha Patel et al
India/GJ-GBRC17b/2020	EPI_ISL_437446	B.J. Medical College and Civil hospital	Gujarat Biotechnology Research Centre	Binita Aring et al
India/GJ-GBRC18/2020	EPI_ISL_437447	B.J. Medical College and Civil hospital	Gujarat Biotechnology Research Centre	Neeta Khandelwal et al
India/GJ-GBRC180a/2020	EPI_ISL_467047	B.J. Medical College and Civil hospital	Gujarat Biotechnology Research Centre	Dinesh Kumar et al
India/GJ-GBRC180b/2020	EPI_ISL_467048	B.J. Medical College and Civil hospital	Gujarat Biotechnology Research Centre	Zuber Saiyed et al
India/GJ-GBRC181a/2020	EPI_ISL_467049	B.J. Medical College and Civil hospital	Gujarat Biotechnology Research Centre	Komal Patel et al
India/GJ-GBRC181b/2020	EPI_ISL_467050	B.J. Medical College and Civil hospital	Gujarat Biotechnology Research Centre	Labdhi Pandya et al
India/GJ-GBRC182a/2020	EPI_ISL_467051	B.J. Medical College and Civil hospital	Gujarat Biotechnology Research Centre	Snehal Bagatharia et al
India/GJ-GBRC182b/2020	EPI_ISL_467052	B.J. Medical College and Civil hospital	Gujarat Biotechnology Research Centre	Pranay Shah et al
India/GJ-GBRC183a/2020	EPI_ISL_467053	B.J. Medical College and Civil hospital	Gujarat Biotechnology Research Centre	Kamlesh J Upadhyay et al
India/GJ-GBRC183b/2020	EPI_ISL_467054	B.J. Medical College and Civil hospital	Gujarat Biotechnology Research Centre	Nirav Mungalpara et al
India/GJ-GBRC184/2020	EPI_ISL_469024	B.J. Medical College and Civil hospital	Gujarat Biotechnology Research Centre	Tejas Shah et al
India/GJ-GBRC185a/2020	EPI_ISL_469025	B.J. Medical College and Civil hospital	Gujarat Biotechnology Research Centre	Ankit Hinsu et al
India/GJ-GBRC185b/2020	EPI_ISL_469026	B.J. Medical College and Civil hospital	Gujarat Biotechnology Research Centre	Pritesh Sabara et al
India/GJ-GBRC186a/2020	EPI_ISL_469027	B.J. Medical College and Civil hospital	Gujarat Biotechnology Research Centre	Apurvasinh Puvar et al
India/GJ-GBRC186b/2020	EPI_ISL_469028	B.J. Medical College and Civil hospital	Gujarat Biotechnology Research Centre	Janvi Raval et al
India/GJ-GBRC187a/2020	EPI_ISL_469029	Government Medical College, Vadodara	Gujarat Biotechnology Research Centre	Zarna Patel et al
India/GJ-GBRC187b/2020	EPI_ISL_469030	Government Medical College, Vadodara	Gujarat Biotechnology Research Centre	Monika Gandhi et al
India/GJ-GBRC188/2020	EPI_ISL_469031	Government Medical College, Vadodara	Gujarat Biotechnology Research Centre	Pinal Trivedi et al
India/GJ-GBRC189/2020	EPI_ISL_469032	Government Medical College, Vadodara	Gujarat Biotechnology Research Centre	Maharshi Pandya et al
India/GJ-GBRC19/2020	EPI_ISL_437448	B.J. Medical College and Civil hospital	Gujarat Biotechnology Research Centre	Geeta Vaghela et al
India/GJ-GBRC190/2020	EPI_ISL_469033	Government Medical College, Vadodara	Gujarat Biotechnology Research Centre	Nidhi Patel et al
India/GJ-GBRC191a/2020	EPI_ISL_469034	Government Medical College, Vadodara	Gujarat Biotechnology Research Centre	Nitin Savaliya et al
India/GJ-GBRC191b/2020	EPI_ISL_469035	Government Medical College, Vadodara	Gujarat Biotechnology Research Centre	Raghawendra Kumar et al
India/GJ-GBRC192/2020	EPI_ISL_469036	Government Medical College, Vadodara	Gujarat Biotechnology Research Centre	Dinesh Kumar et al
India/GJ-GBRC193a/2020	EPI_ISL_469037	GMERS Medical College & Hospital	Gujarat Biotechnology Research Centre	Zuber Saiyed et al
India/GJ-GBRC193b/2020	EPI_ISL_469038	GMERS Medical College & Hospital	Gujarat Biotechnology Research Centre	Komal Patel et al
India/GJ-GBRC194a/2020	EPI_ISL_475047	GMERS Medical College & Hospital	Gujarat Biotechnology Research Centre	Apurvasinh Puvar et al
India/GJ-GBRC194b/2020	EPI_ISL_475048	GMERS Medical College & Hospital	Gujarat Biotechnology Research Centre	Janvi Raval et al
India/GJ-GBRC195a/2020	EPI_ISL_469039	GMERS Medical College & Hospital	Gujarat Biotechnology Research Centre	Labdhi Pandya et al
India/GJ-GBRC195b/2020	EPI_ISL_469040	GMERS Medical College & Hospital	Gujarat Biotechnology Research Centre	Snehal Bagatharia et al
India/GJ-GBRC196/2020	EPI_ISL_469041	GMERS Medical College & Hospital	Gujarat Biotechnology Research Centre	Meenakshi Shah et al
India/GJ-GBRC197/2020	EPI_ISL_469042	GMERS Medical College & Hospital	Gujarat Biotechnology Research Centre	Neena Doshi et al
India/GJ-GBRC198/2020	EPI_ISL_469043	Dr. N. D. Desai Medical College & Hospital	Gujarat Biotechnology Research Centre	J G Buch et al
India/GJ-GBRC199/2020	EPI_ISL_469044	Dr. N. D. Desai Medical College & Hospital	Gujarat Biotechnology Research Centre	Jigar Gusani et al
India/GJ-GBRC1s/2020	EPI_ISL_426415	Sir M P Shah Government Medical College, Jamnagar	Gujarat Biotechnology Research Centre, Gandhinagar	Ramesh Pandit et al
India/GJ-GBRC2/2020	EPI_ISL_435049	B.J. Medical College and Civil hospital	Gujarat Biotechnology Research Centre	Pinal Trivedi et al
India/GJ-GBRC20/2020	EPI_ISL_437449	B.J. Medical College and Civil hospital	Gujarat Biotechnology Research Centre	Sonia Barve et al
India/GJ-GBRC200/2020	EPI_ISL_469045	Dr. N. D. Desai Medical College & Hospital	Gujarat Biotechnology Research Centre	Supreet Prabhu et al
India/GJ-GBRC201a/2020	EPI_ISL_469046	Dr. N. D. Desai Medical College & Hospital	Gujarat Biotechnology Research Centre	Tejas Shah et al
India/GJ-GBRC201b/2020	EPI_ISL_469047	Dr. N. D. Desai Medical College & Hospital	Gujarat Biotechnology Research Centre	Ankit Hinsu et al
India/GJ-GBRC202/2020	EPI_ISL_469048	Banas Medical College and Research Institute	Gujarat Biotechnology Research Centre	Radhika Khara et al
India/GJ-GBRC203a/2020	EPI_ISL_475026	Banas Medical College and Research Institute	Gujarat Biotechnology Research Centre	Sunil R Joshi et al
India/GJ-GBRC203b/2020	EPI_ISL_475027	Banas Medical College and Research Institute	Gujarat Biotechnology Research Centre	Viren s Doshi et al
India/GJ-GBRC204a/2020	EPI_ISL_475028	Banas Medical College and Research Institute	Gujarat Biotechnology Research Centre	Pritesh Sabara et al
India/GJ-GBRC204b/2020	EPI_ISL_475029	Banas Medical College and Research Institute	Gujarat Biotechnology Research Centre	Apurvasinh Puvar et al
India/GJ-GBRC205a/2020	EPI_ISL_475030	Department of MicroBiology, Government Medical College, Surat	Gujarat Biotechnology Research Centre	Janvi Raval et al
India/GJ-GBRC205b/2020	EPI_ISL_475031	Department of MicroBiology, Government Medical College, Surat	Gujarat Biotechnology Research Centre	Zarna Patel et al
India/GJ-GBRC206/2020	EPI_ISL_475032	Department of MicroBiology, Government Medical College, Surat	Gujarat Biotechnology Research Centre	Monika Gandhi et al
India/GJ-GBRC207a/2020	EPI_ISL_475033	Department of MicroBiology, Government Medical College, Surat	Gujarat Biotechnology Research Centre	Pinal Trivedi et al
India/GJ-GBRC207b/2020	EPI_ISL_475034	Department of MicroBiology, Government Medical College, Surat	Gujarat Biotechnology Research Centre	Maharshi Pandya et al
India/GJ-GBRC208a/2020	EPI_ISL_475035	Department of MicroBiology, Government Medical College, Surat	Gujarat Biotechnology Research Centre	Nidhi Patel et al
India/GJ-GBRC208b/2020	EPI_ISL_475036	Department of MicroBiology, Government Medical College, Surat	Gujarat Biotechnology Research Centre	Nitin Savaliya et al
India/GJ-GBRC209a/2020	EPI_ISL_475037	Department of MicroBiology, Government Medical College, Surat	Gujarat Biotechnology Research Centre	Raghawendra Kumar et al
India/GJ-GBRC209b/2020	EPI_ISL_475038	Department of MicroBiology, Government Medical College, Surat	Gujarat Biotechnology Research Centre	Dinesh Kumar et al
India/GJ-GBRC21/2020	EPI_ISL_437450	B.J. Medical College and Civil hospital	Gujarat Biotechnology Research Centre	Bhavesh Modi et al
India/GJ-GBRC210a/2020	EPI_ISL_475039	Department of MicroBiology, Government Medical College, Surat	Gujarat Biotechnology Research Centre	Zuber Saiyed et al
India/GJ-GBRC210b/2020	EPI_ISL_475040	Department of MicroBiology, Government Medical College, Surat	Gujarat Biotechnology Research Centre	Komal Patel et al
India/GJ-GBRC213a/2020	EPI_ISL_475043	Department of MicroBiology, Government Medical College, Surat	Gujarat Biotechnology Research Centre	Naresh Chauhan et al
India/GJ-GBRC213b/2020	EPI_ISL_475044	Department of MicroBiology, Government Medical College, Surat	Gujarat Biotechnology Research Centre	Summaiya Mullan et al
India/GJ-GBRC214a/2020	EPI_ISL_475045	Department of MicroBiology, Government Medical College, Surat	Gujarat Biotechnology Research Centre	Amit gamit et al
India/GJ-GBRC214b/2020	EPI_ISL_475046	Department of MicroBiology, Government Medical College, Surat	Gujarat Biotechnology Research Centre	Pritesh Sabara et al
India/GJ-GBRC215/2020	EPI_ISL_475049	GMERS Medical College & Hospital	Gujarat Biotechnology Research Centre	Zarna Patel et al
India/GJ-GBRC216a/2020	EPI_ISL_475050	GMERS Medical College & Hospital	Gujarat Biotechnology Research Centre	Monika Gandhi et al
India/GJ-GBRC216b/2020	EPI_ISL_475051	GMERS Medical College & Hospital	Gujarat Biotechnology Research Centre	Pinal Trivedi et al
India/GJ-GBRC217a/2020	EPI_ISL_475052	GMERS Medical College & Hospital	Gujarat Biotechnology Research Centre	Maharshi Pandya et al
India/GJ-GBRC217b/2020	EPI_ISL_475053	GMERS Medical College & Hospital	Gujarat Biotechnology Research Centre	Nidhi Patel et al
India/GJ-GBRC218a/2020	EPI_ISL_475054	GMERS Medical College & Hospital	Gujarat Biotechnology Research Centre	Nitin Savaliya et al
India/GJ-GBRC218b/2020	EPI_ISL_475055	GMERS Medical College & Hospital	Gujarat Biotechnology Research Centre	Raghawendra Kumar et al
India/GJ-GBRC219a/2020	EPI_ISL_475056	Dr. N. D. Desai Medical College & Hospital	Gujarat Biotechnology Research Centre	Dinesh Kumar et al
India/GJ-GBRC219b/2020	EPI_ISL_475057	Dr. N. D. Desai Medical College & Hospital	Gujarat Biotechnology Research Centre	Zuber Saiyed et al
India/GJ-GBRC22/2020	EPI_ISL_437451	B.J. Medical College and Civil hospital	Gujarat Biotechnology Research Centre	Kairavi Joshi et al
India/GJ-GBRC220/2020	EPI_ISL_475058	GAIMS & G K General Hospital	Gujarat Biotechnology Research Centre	Babulal Babhoria et al
India/GJ-GBRC221/2020	EPI_ISL_475059	GAIMS & G K General Hospital	Gujarat Biotechnology Research Centre	Hitesh Assudani et al
India/GJ-GBRC222a/2020	EPI_ISL_476855	GMERS Medical College & Hospital, Gotri, Vadodara	Gujarat Biotechnology Research Centre	Apurvasinh Puvar et al
India/GJ-GBRC222b/2020	EPI_ISL_476856	GMERS Medical College & Hospital, Gotri, Vadodara	Gujarat Biotechnology Research Centre	Janvi Raval et al
India/GJ-GBRC223a/2020	EPI_ISL_476857	GMERS Medical College & Hospital, Gotri, Vadodara	Gujarat Biotechnology Research Centre	Zarna Patel et al
India/GJ-GBRC223b/2020	EPI_ISL_476858	GMERS Medical College & Hospital, Gotri, Vadodara	Gujarat Biotechnology Research Centre	Monika Gandhi et al
India/GJ-GBRC224a/2020	EPI_ISL_476859	GMERS Medical College & Hospital, Gotri, Vadodara	Gujarat Biotechnology Research Centre	Pinal Trivedi et al
India/GJ-GBRC224b/2020	EPI_ISL_476860	GMERS Medical College & Hospital, Gotri, Vadodara	Gujarat Biotechnology Research Centre	Maharshi Pandya et al
India/GJ-GBRC225a/2020	EPI_ISL_476861	GMERS Medical College & Hospital, Gotri, Vadodara	Gujarat Biotechnology Research Centre	Nidhi Patel et al
India/GJ-GBRC225b/2020	EPI_ISL_476862	GMERS Medical College & Hospital, Gotri, Vadodara	Gujarat Biotechnology Research Centre	Nitin Savaliya et al
India/GJ-GBRC226/2020	EPI_ISL_476863	GMERS Medical College and Hospital, Gandhinagar	Gujarat Biotechnology Research Centre	Raghawendra Kumar et al
India/GJ-GBRC227/2020	EPI_ISL_476864	GMERS Medical College and Hospital, Gandhinagar	Gujarat Biotechnology Research Centre	Dinesh Kumar et al
India/GJ-GBRC228a/2020	EPI_ISL_476865	GMERS Medical College and Hospital, Gandhinagar	Gujarat Biotechnology Research Centre	Zuber Saiyed et al
India/GJ-GBRC228b/2020	EPI_ISL_476866	GMERS Medical College and Hospital, Gandhinagar	Gujarat Biotechnology Research Centre	Komal Patel et al
India/GJ-GBRC229a/2020	EPI_ISL_476867	Banas Medical College and Research Institute	Gujarat Biotechnology Research Centre	Labdhi Pandya et al
India/GJ-GBRC229b/2020	EPI_ISL_476868	Banas Medical College and Research Institute	Gujarat Biotechnology Research Centre	Afzal Ansari et al
India/GJ-GBRC23/2020	EPI_ISL_437452	B.J. Medical College and Civil hospital	Gujarat Biotechnology Research Centre	Gaurishankar Shrimali et al
India/GJ-GBRC230/2020	EPI_ISL_476869	Department of MicroBiology, Government Medical College, Surat	Gujarat Biotechnology Research Centre	Nikha Trivedi et al
India/GJ-GBRC231a/2020	EPI_ISL_476870	Department of MicroBiology, Government Medical College, Surat	Gujarat Biotechnology Research Centre	Naresh Chauhan et al
India/GJ-GBRC231b/2020	EPI_ISL_476871	Department of MicroBiology, Government Medical College, Surat	Gujarat Biotechnology Research Centre	Summaiya Mullan et al
India/GJ-GBRC232a/2020	EPI_ISL_476872	Department of MicroBiology, Government Medical College, Surat	Gujarat Biotechnology Research Centre	Amit gamit et al
India/GJ-GBRC232b/2020	EPI_ISL_476873	Department of MicroBiology, Government Medical College, Surat	Gujarat Biotechnology Research Centre	Apurvasinh Puvar et al
India/GJ-GBRC233a/2020	EPI_ISL_476874	Department of MicroBiology, Government Medical College, Surat	Gujarat Biotechnology Research Centre	Janvi Raval et al
India/GJ-GBRC233b/2020	EPI_ISL_476875	Department of MicroBiology, Government Medical College, Surat	Gujarat Biotechnology Research Centre	Zarna Patel et al
India/GJ-GBRC234/2020	EPI_ISL_477183	Department of MicroBiology, Government Medical College, Surat	Gujarat Biotechnology Research Centre	Monika Gandhi et al
India/GJ-GBRC235a/2020	EPI_ISL_476876	Department of MicroBiology, Government Medical College, Surat	Gujarat Biotechnology Research Centre	Pinal Trivedi et al
India/GJ-GBRC235b/2020	EPI_ISL_476877	Department of MicroBiology, Government Medical College, Surat	Gujarat Biotechnology Research Centre	Maharshi Pandya et al
India/GJ-GBRC236/2020	EPI_ISL_476878	Department of MicroBiology, Government Medical College, Surat	Gujarat Biotechnology Research Centre	Nidhi Patel et al
India/GJ-GBRC237a/2020	EPI_ISL_476879	Department of MicroBiology, Government Medical College, Surat	Gujarat Biotechnology Research Centre	Nitin Savaliya et al
India/GJ-GBRC237b/2020	EPI_ISL_476880	Department of MicroBiology, Government Medical College, Surat	Gujarat Biotechnology Research Centre	Raghawendra Kumar et al
India/GJ-GBRC238a/2020	EPI_ISL_476881	Department of MicroBiology, Government Medical College, Surat	Gujarat Biotechnology Research Centre	Dinesh Kumar et al
India/GJ-GBRC238b/2020	EPI_ISL_476882	Department of MicroBiology, Government Medical College, Surat	Gujarat Biotechnology Research Centre	Zuber Saiyed et al
India/GJ-GBRC239/2020	EPI_ISL_483820	GMERS Medical College and Hospital, Gandhinagar	Gujarat Biotechnology Research Centre	Komal Patel et al
India/GJ-GBRC240/2020	EPI_ISL_483821	Government Medical College, Vadodara	Gujarat Biotechnology Research Centre	Labdhi Pandya et al
India/GJ-GBRC241/2020	EPI_ISL_483822	Government Medical College, Vadodara	Gujarat Biotechnology Research Centre	Afzal Ansari et al
India/GJ-GBRC242/2020	EPI_ISL_483823	GMERS Medical College Himmatnagar	Gujarat Biotechnology Research Centre	Nikha Trivedi et al
India/GJ-GBRC243/2020	EPI_ISL_483824	GMERS Medical College Himmatnagar	Gujarat Biotechnology Research Centre	Himanshu Khatri et al
India/GJ-GBRC244/2020	EPI_ISL_483825	GMERS Medical College Himmatnagar	Gujarat Biotechnology Research Centre	Mayur Gandhi et al
India/GJ-GBRC245/2020	EPI_ISL_483826	GMERS Medical College Himmatnagar	Gujarat Biotechnology Research Centre	Apurvasinh Puvar et al
India/GJ-GBRC246/2020	EPI_ISL_483827	GMERS Medical College Himmatnagar	Gujarat Biotechnology Research Centre	Janvi Raval et al
India/GJ-GBRC247/2020	EPI_ISL_483828	GMERS Medical College Himmatnagar	Gujarat Biotechnology Research Centre	Zarna Patel et al
India/GJ-GBRC248a/2020	EPI_ISL_483829	Pandit Deendayal Upadhyay Government Medical College, Rajkot	Gujarat Biotechnology Research Centre	Monika Gandhi et al
India/GJ-GBRC248b/2020	EPI_ISL_483830	Pandit Deendayal Upadhyay Government Medical College, Rajkot	Gujarat Biotechnology Research Centre	Pinal Trivedi et al
India/GJ-GBRC249a/2020	EPI_ISL_483831	Pandit Deendayal Upadhyay Government Medical College, Rajkot	Gujarat Biotechnology Research Centre	Maharshi Pandya et al
India/GJ-GBRC249b/2020	EPI_ISL_483832	Pandit Deendayal Upadhyay Government Medical College, Rajkot	Gujarat Biotechnology Research Centre	Nidhi Patel et al
India/GJ-GBRC24a/2020	EPI_ISL_437453	B.J. Medical College and Civil hospital	Gujarat Biotechnology Research Centre	Nidhi Sood et al
India/GJ-GBRC24b/2020	EPI_ISL_437454	B.J. Medical College and Civil hospital	Gujarat Biotechnology Research Centre	Pranay Shah et al
India/GJ-GBRC25/2020	EPI_ISL_444456	B.J. Medical College and Civil hospital	Gujarat Biotechnology Research Centre	R D Dixit et al
India/GJ-GBRC250a/2020	EPI_ISL_483833	Pandit Deendayal Upadhyay Government Medical College, Rajkot	Gujarat Biotechnology Research Centre	Nitin Savaliya et al
India/GJ-GBRC250b/2020	EPI_ISL_483834	Pandit Deendayal Upadhyay Government Medical College, Rajkot	Gujarat Biotechnology Research Centre	Raghawendra Kumar et al
India/GJ-GBRC251a/2020	EPI_ISL_483835	Pandit Deendayal Upadhyay Government Medical College, Rajkot	Gujarat Biotechnology Research Centre	Dinesh Kumar et al
India/GJ-GBRC251b/2020	EPI_ISL_483836	Pandit Deendayal Upadhyay Government Medical College, Rajkot	Gujarat Biotechnology Research Centre	Zuber Saiyed et al
India/GJ-GBRC252/2020	EPI_ISL_483837	Pandit Deendayal Upadhyay Government Medical College, Rajkot	Gujarat Biotechnology Research Centre	Komal Patel et al
India/GJ-GBRC253a/2020	EPI_ISL_483838	Pandit Deendayal Upadhyay Government Medical College, Rajkot	Gujarat Biotechnology Research Centre	Labdhi Pandya et al
India/GJ-GBRC253b/2020	EPI_ISL_483839	Pandit Deendayal Upadhyay Government Medical College, Rajkot	Gujarat Biotechnology Research Centre	Afzal Ansari et al
India/GJ-GBRC254a/2020	EPI_ISL_483840	Pandit Deendayal Upadhyay Government Medical College, Rajkot	Gujarat Biotechnology Research Centre	Nikha Trivedi et al
India/GJ-GBRC254b/2020	EPI_ISL_483841	Pandit Deendayal Upadhyay Government Medical College, Rajkot	Gujarat Biotechnology Research Centre	Gauravi Dhruv et al
India/GJ-GBRC255a/2020	EPI_ISL_483842	Pandit Deendayal Upadhyay Government Medical College, Rajkot	Gujarat Biotechnology Research Centre	Arti Trivedi et al
India/GJ-GBRC255b/2020	EPI_ISL_483843	Pandit Deendayal Upadhyay Government Medical College, Rajkot	Gujarat Biotechnology Research Centre	Apurvasinh Puvar et al
India/GJ-GBRC256a/2020	EPI_ISL_483844	Pandit Deendayal Upadhyay Government Medical College, Rajkot	Gujarat Biotechnology Research Centre	Janvi Raval et al
India/GJ-GBRC256b/2020	EPI_ISL_483845	Pandit Deendayal Upadhyay Government Medical College, Rajkot	Gujarat Biotechnology Research Centre	Zarna Patel et al
India/GJ-GBRC257a/2020	EPI_ISL_483846	Pandit Deendayal Upadhyay Government Medical College, Rajkot	Gujarat Biotechnology Research Centre	Monika Gandhi et al
India/GJ-GBRC257b/2020	EPI_ISL_483847	Pandit Deendayal Upadhyay Government Medical College, Rajkot	Gujarat Biotechnology Research Centre	Pinal Trivedi et al
India/GJ-GBRC258a/2020	EPI_ISL_483848	Pandit Deendayal Upadhyay Government Medical College, Rajkot	Gujarat Biotechnology Research Centre	Maharshi Pandya et al
India/GJ-GBRC258b/2020	EPI_ISL_483849	Pandit Deendayal Upadhyay Government Medical College, Rajkot	Gujarat Biotechnology Research Centre	Nidhi Patel et al
India/GJ-GBRC259/2020	EPI_ISL_483850	Department of Microbiology, Government Medical College, Surat	Gujarat Biotechnology Research Centre	Nitin Savaliya et al
India/GJ-GBRC26/2020	EPI_ISL_444457	B.J. Medical College and Civil hospital	Gujarat Biotechnology Research Centre	Snehal Bagatharia et al
India/GJ-GBRC260a/2020	EPI_ISL_483851	Department of Microbiology, Government Medical College, Surat	Gujarat Biotechnology Research Centre	Raghawendra Kumar et al
India/GJ-GBRC260b/2020	EPI_ISL_483852	Department of Microbiology, Government Medical College, Surat	Gujarat Biotechnology Research Centre	Dinesh Kumar et al
India/GJ-GBRC261a/2020	EPI_ISL_483853	Department of Microbiology, Government Medical College, Surat	Gujarat Biotechnology Research Centre	Zuber Saiyed et al
India/GJ-GBRC261b/2020	EPI_ISL_483854	Department of Microbiology, Government Medical College, Surat	Gujarat Biotechnology Research Centre	Komal Patel et al
India/GJ-GBRC262/2020	EPI_ISL_483855	Department of Microbiology, Government Medical College, Surat	Gujarat Biotechnology Research Centre	Labdhi Pandya et al
India/GJ-GBRC263a/2020	EPI_ISL_483856	Department of Microbiology, Government Medical College, Surat	Gujarat Biotechnology Research Centre	Afzal Ansari et al
India/GJ-GBRC263b/2020	EPI_ISL_483857	Department of Microbiology, Government Medical College, Surat	Gujarat Biotechnology Research Centre	Nikha Trivedi et al
India/GJ-GBRC264a/2020	EPI_ISL_483858	Department of Microbiology, Government Medical College, Surat	Gujarat Biotechnology Research Centre	Naresh Chauhan et al
India/GJ-GBRC264b/2020	EPI_ISL_483859	Department of Microbiology, Government Medical College, Surat	Gujarat Biotechnology Research Centre	Summaiya Mullan et al
India/GJ-GBRC265/2020	EPI_ISL_483860	Department of Microbiology, Government Medical College, Surat	Gujarat Biotechnology Research Centre	Amit gamit et al
India/GJ-GBRC266/2020	EPI_ISL_483861	Department of Microbiology, Government Medical College, Surat	Gujarat Biotechnology Research Centre	Apurvasinh Puvar et al
India/GJ-GBRC267a/2020	EPI_ISL_483862	Department of Microbiology, Government Medical College, Surat	Gujarat Biotechnology Research Centre	Janvi Raval et al
India/GJ-GBRC267b/2020	EPI_ISL_483863	Department of Microbiology, Government Medical College, Surat	Gujarat Biotechnology Research Centre	Zarna Patel et al
India/GJ-GBRC268a/2020	EPI_ISL_483864	Department of Microbiology, Government Medical College, Surat	Gujarat Biotechnology Research Centre	Monika Gandhi et al
India/GJ-GBRC268b/2020	EPI_ISL_483865	Department of Microbiology, Government Medical College, Surat	Gujarat Biotechnology Research Centre	Pinal Trivedi et al
India/GJ-GBRC269/2020	EPI_ISL_483866	Department of Microbiology, Government Medical College, Surat	Gujarat Biotechnology Research Centre	Maharshi Pandya et al
India/GJ-GBRC27/2020	EPI_ISL_444458	B.J. Medical College and Civil hospital	Gujarat Biotechnology Research Centre	Kamlesh J Upadhyay et al
India/GJ-GBRC270/2020	EPI_ISL_483867	Department of Microbiology, Government Medical College, Surat	Gujarat Biotechnology Research Centre	Nidhi Patel et al
India/GJ-GBRC271a/2020	EPI_ISL_483868	Department of Microbiology, Government Medical College, Surat	Gujarat Biotechnology Research Centre	Nitin Savaliya et al
India/GJ-GBRC271b/2020	EPI_ISL_483869	Department of Microbiology, Government Medical College, Surat	Gujarat Biotechnology Research Centre	Raghawendra Kumar et al
India/GJ-GBRC272a/2020	EPI_ISL_483870	Department of Microbiology, Government Medical College, Surat	Gujarat Biotechnology Research Centre	Dinesh Kumar et al
India/GJ-GBRC272b/2020	EPI_ISL_483871	Department of Microbiology, Government Medical College, Surat	Gujarat Biotechnology Research Centre	Zuber Saiyed et al
India/GJ-GBRC273a/2020	EPI_ISL_483872	Department of Microbiology, Government Medical College, Surat	Gujarat Biotechnology Research Centre	Komal Patel et al
India/GJ-GBRC273b/2020	EPI_ISL_483873	Department of Microbiology, Government Medical College, Surat	Gujarat Biotechnology Research Centre	Labdhi Pandya et al
India/GJ-GBRC274/2020	EPI_ISL_483874	Department of Microbiology, Government Medical College, Surat	Gujarat Biotechnology Research Centre	Afzal Ansari et al
India/GJ-GBRC275a/2020	EPI_ISL_483875	Department of Microbiology, Government Medical College, Surat	Gujarat Biotechnology Research Centre	Nikha Trivedi et al
India/GJ-GBRC275b/2020	EPI_ISL_483876	Department of Microbiology, Government Medical College, Surat	Gujarat Biotechnology Research Centre	Naresh Chauhan et al
India/GJ-GBRC276/2020	EPI_ISL_483877	Department of Microbiology, Government Medical College, Surat	Gujarat Biotechnology Research Centre	Summaiya Mullan et al
India/GJ-GBRC277a/2020	EPI_ISL_483878	Department of Microbiology, Government Medical College, Surat	Gujarat Biotechnology Research Centre	Amit gamit et al
India/GJ-GBRC277b/2020	EPI_ISL_483879	Department of Microbiology, Government Medical College, Surat	Gujarat Biotechnology Research Centre	Apurvasinh Puvar et al
India/GJ-GBRC278a/2020	EPI_ISL_495014	B.J. Medical College and Civil hospital	Gujarat Biotechnology Research Centre	Janvi Raval et al
India/GJ-GBRC278b/2020	EPI_ISL_495015	B.J. Medical College and Civil hospital	Gujarat Biotechnology Research Centre	Zarna Patel et al
India/GJ-GBRC279/2020	EPI_ISL_495016	B.J. Medical College and Civil hospital	Gujarat Biotechnology Research Centre	Monika Gandhi et al
India/GJ-GBRC28/2020	EPI_ISL_444459	B.J. Medical College and Civil hospital	Gujarat Biotechnology Research Centre	Ramesh Pandit et al
India/GJ-GBRC280/2020	EPI_ISL_495017	B.J. Medical College and Civil hospital	Gujarat Biotechnology Research Centre	Pinal Trivedi et al
India/GJ-GBRC281/2020	EPI_ISL_495018	B.J. Medical College and Civil hospital	Gujarat Biotechnology Research Centre	Maharshi Pandya et al
India/GJ-GBRC282/2020	EPI_ISL_495019	B.J. Medical College and Civil hospital	Gujarat Biotechnology Research Centre	Nidhi Patel et al
India/GJ-GBRC283/2020	EPI_ISL_495020	Government Medical College, Bhavnagar	Gujarat Biotechnology Research Centre	Kairavi Desai et al
India/GJ-GBRC284a/2020	EPI_ISL_495021	Government Medical College, Bhavnagar	Gujarat Biotechnology Research Centre	Saklin Malek et al
India/GJ-GBRC284b/2020	EPI_ISL_495022	Government Medical College, Bhavnagar	Gujarat Biotechnology Research Centre	Shirish Patel et al
India/GJ-GBRC285/2020	EPI_ISL_495023	Government Medical College, Bhavnagar	Gujarat Biotechnology Research Centre	Nitin Savaliya et al
India/GJ-GBRC286/2020	EPI_ISL_495024	Government Medical College, Bhavnagar	Gujarat Biotechnology Research Centre	Raghawendra Kumar et al
India/GJ-GBRC287/2020	EPI_ISL_495025	Government Medical College, Bhavnagar	Gujarat Biotechnology Research Centre	Dinesh Kumar et al
India/GJ-GBRC288/2020	EPI_ISL_500946	GMERS Medical College & Hospital, Gotri, Vadodara	Gujarat Biotechnology Research Centre	Zuber Saiyed et al
India/GJ-GBRC289/2020	EPI_ISL_495026	GMERS Medical College & Hospital, Gotri, Vadodara	Gujarat Biotechnology Research Centre	Komal Patel et al
India/GJ-GBRC29/2020	EPI_ISL_444460	B.J. Medical College and Civil hospital	Gujarat Biotechnology Research Centre	Tejas Shah et al
India/GJ-GBRC290a/2020	EPI_ISL_495027	GMERS Medical College & Hospital, Gotri, Vadodara	Gujarat Biotechnology Research Centre	Labdhi Pandya et al
India/GJ-GBRC290b/2020	EPI_ISL_495028	GMERS Medical College & Hospital, Gotri, Vadodara	Gujarat Biotechnology Research Centre	Afzal Ansari et al
India/GJ-GBRC291/2020	EPI_ISL_495029	GMERS Medical College & Hospital, Gotri, Vadodara	Gujarat Biotechnology Research Centre	Nikha Trivedi et al
India/GJ-GBRC292a/2020	EPI_ISL_495030	GMERS Medical College & Hospital, Gotri, Vadodara	Gujarat Biotechnology Research Centre	Meenakshi Shah et al
India/GJ-GBRC292b/2020	EPI_ISL_495031	GMERS Medical College & Hospital, Gotri, Vadodara	Gujarat Biotechnology Research Centre	Neena Doshi et al
India/GJ-GBRC293a/2020	EPI_ISL_495032	GMERS Medical College & Hospital, Gotri, Vadodara	Gujarat Biotechnology Research Centre	Varsha Godbole et al
India/GJ-GBRC293b/2020	EPI_ISL_495033	GMERS Medical College & Hospital, Gotri, Vadodara	Gujarat Biotechnology Research Centre	Apurvasinh Puvar et al
India/GJ-GBRC294/2020	EPI_ISL_495034	GMERS Medical College & Hospital, Gotri, Vadodara	Gujarat Biotechnology Research Centre	Janvi Raval et al
India/GJ-GBRC295/2020	EPI_ISL_495035	GMERS Medical College & Hospital, Gotri, Vadodara	Gujarat Biotechnology Research Centre	Zarna Patel et al
India/GJ-GBRC296a/2020	EPI_ISL_495036	GMERS Medical College & Hospital, Gotri, Vadodara	Gujarat Biotechnology Research Centre	Monika Gandhi et al
India/GJ-GBRC296b/2020	EPI_ISL_495037	GMERS Medical College & Hospital, Gotri, Vadodara	Gujarat Biotechnology Research Centre	Pinal Trivedi et al
India/GJ-GBRC297a/2020	EPI_ISL_495038	GMERS Medical College & Hospital, Gotri, Vadodara	Gujarat Biotechnology Research Centre	Maharshi Pandya et al
India/GJ-GBRC297b/2020	EPI_ISL_495039	GMERS Medical College & Hospital, Gotri, Vadodara	Gujarat Biotechnology Research Centre	Nidhi Patel et al
India/GJ-GBRC298a/2020	EPI_ISL_495040	GMERS Medical College & Hospital, Gotri, Vadodara	Gujarat Biotechnology Research Centre	Nitin Savaliya et al
India/GJ-GBRC298b/2020	EPI_ISL_495041	GMERS Medical College & Hospital, Gotri, Vadodara	Gujarat Biotechnology Research Centre	Raghawendra Kumar et al
India/GJ-GBRC299a/2020	EPI_ISL_495042	GMERS Medical College & Hospital, Gotri, Vadodara	Gujarat Biotechnology Research Centre	Dinesh Kumar et al
India/GJ-GBRC299b/2020	EPI_ISL_495043	GMERS Medical College & Hospital, Gotri, Vadodara	Gujarat Biotechnology Research Centre	Zuber Saiyed et al
India/GJ-GBRC3/2020	EPI_ISL_435050	B.J. Medical College and Civil hospital	Gujarat Biotechnology Research Centre	Ankit Hinsu et al
India/GJ-GBRC30/2020	EPI_ISL_444461	B.J. Medical College and Civil hospital	Gujarat Biotechnology Research Centre	Ankit Hinsu et al
India/GJ-GBRC300a/2020	EPI_ISL_495044	GMERS Medical College & Hospital, Gotri, Vadodara	Gujarat Biotechnology Research Centre	Komal Patel et al
India/GJ-GBRC300b/2020	EPI_ISL_495045	GMERS Medical College & Hospital, Gotri, Vadodara	Gujarat Biotechnology Research Centre	Labdhi Pandya et al
India/GJ-GBRC301a/2020	EPI_ISL_495046	GMERS Medical College & Hospital, Gotri, Vadodara	Gujarat Biotechnology Research Centre	Afzal Ansari et al
India/GJ-GBRC301b/2020	EPI_ISL_495047	GMERS Medical College & Hospital, Gotri, Vadodara	Gujarat Biotechnology Research Centre	Nikha Trivedi et al
India/GJ-GBRC302a/2020	EPI_ISL_495048	GMERS Medical College & Hospital, Gotri, Vadodara	Gujarat Biotechnology Research Centre	Meenakshi Shah et al
India/GJ-GBRC302b/2020	EPI_ISL_495049	GMERS Medical College & Hospital, Gotri, Vadodara	Gujarat Biotechnology Research Centre	Neena Doshi et al
India/GJ-GBRC303a/2020	EPI_ISL_495050	GMERS Medical College & Hospital, Gotri, Vadodara	Gujarat Biotechnology Research Centre	Varsha Godbole et al
India/GJ-GBRC303b/2020	EPI_ISL_495051	GMERS Medical College & Hospital, Gotri, Vadodara	Gujarat Biotechnology Research Centre	Apurvasinh Puvar et al
India/GJ-GBRC304a/2020	EPI_ISL_495052	GMERS Medical College & Hospital, Gotri, Vadodara	Gujarat Biotechnology Research Centre	Janvi Raval et al
India/GJ-GBRC304b/2020	EPI_ISL_495053	GMERS Medical College & Hospital, Gotri, Vadodara	Gujarat Biotechnology Research Centre	Zarna Patel et al
India/GJ-GBRC305a/2020	EPI_ISL_495054	GMERS Medical College & Hospital, Gotri, Vadodara	Gujarat Biotechnology Research Centre	Monika Gandhi et al
India/GJ-GBRC305b/2020	EPI_ISL_495055	GMERS Medical College & Hospital, Gotri, Vadodara	Gujarat Biotechnology Research Centre	Pinal Trivedi et al
India/GJ-GBRC306a/2020	EPI_ISL_495056	GMERS Medical College & Hospital, Gotri, Vadodara	Gujarat Biotechnology Research Centre	Maharshi Pandya et al
India/GJ-GBRC306b/2020	EPI_ISL_495057	GMERS Medical College & Hospital, Gotri, Vadodara	Gujarat Biotechnology Research Centre	Nidhi Patel et al
India/GJ-GBRC307a/2020	EPI_ISL_495058	GMERS Medical College & Hospital, Gotri, Vadodara	Gujarat Biotechnology Research Centre	Nitin Savaliya et al
India/GJ-GBRC307b/2020	EPI_ISL_495059	GMERS Medical College & Hospital, Gotri, Vadodara	Gujarat Biotechnology Research Centre	Raghawendra Kumar et al
India/GJ-GBRC308/2020	EPI_ISL_495060	GMERS Medical College & Hospital, Gotri, Vadodara	Gujarat Biotechnology Research Centre	Dinesh Kumar et al
India/GJ-GBRC309a/2020	EPI_ISL_495061	GMERS Medical College & Hospital, Gotri, Vadodara	Gujarat Biotechnology Research Centre	Zuber Saiyed et al
India/GJ-GBRC309b/2020	EPI_ISL_495062	GMERS Medical College & Hospital, Gotri, Vadodara	Gujarat Biotechnology Research Centre	Komal Patel et al
India/GJ-GBRC31/2020	EPI_ISL_444462	B.J. Medical College and Civil hospital	Gujarat Biotechnology Research Centre	Pritesh Sabara et al
India/GJ-GBRC310a/2020	EPI_ISL_495063	GMERS Medical College & Hospital, Himmatnagar	Gujarat Biotechnology Research Centre	Labdhi Pandya et al
India/GJ-GBRC310b/2020	EPI_ISL_495064	GMERS Medical College & Hospital, Himmatnagar	Gujarat Biotechnology Research Centre	Afzal Ansari et al
India/GJ-GBRC311a/2020	EPI_ISL_495065	GAIMS & G K General Hospital	Gujarat Biotechnology Research Centre	Nikha Trivedi et al
India/GJ-GBRC311b/2020	EPI_ISL_495066	GAIMS & G K General Hospital	Gujarat Biotechnology Research Centre	Babulal Babhoria et al
India/GJ-GBRC312a/2020	EPI_ISL_495067	Dr. N. D. Desai Medical College & Hospital	Gujarat Biotechnology Research Centre	J G Buch et al
India/GJ-GBRC312b/2020	EPI_ISL_495068	Dr. N. D. Desai Medical College & Hospital	Gujarat Biotechnology Research Centre	Jigar Gusani et al
India/GJ-GBRC313/2020	EPI_ISL_495069	Dr. N. D. Desai Medical College & Hospital	Gujarat Biotechnology Research Centre	Supreet Prabhu et al
India/GJ-GBRC314/2020	EPI_ISL_495070	Department of MicroBiology, Government Medical College, Surat	Gujarat Biotechnology Research Centre	Apurvasinh Puvar et al
India/GJ-GBRC315a/2020	EPI_ISL_495071	Department of MicroBiology, Government Medical College, Surat	Gujarat Biotechnology Research Centre	Janvi Raval et al
India/GJ-GBRC315b/2020	EPI_ISL_495072	Department of MicroBiology, Government Medical College, Surat	Gujarat Biotechnology Research Centre	Zarna Patel et al
India/GJ-GBRC316a/2020	EPI_ISL_495073	Department of MicroBiology, Government Medical College, Surat	Gujarat Biotechnology Research Centre	Monika Gandhi et al
India/GJ-GBRC316b/2020	EPI_ISL_495074	Department of MicroBiology, Government Medical College, Surat	Gujarat Biotechnology Research Centre	Pinal Trivedi et al
India/GJ-GBRC317/2020	EPI_ISL_500947	Department of MicroBiology, Government Medical College, Surat	Gujarat Biotechnology Research Centre	Maharshi Pandya et al
India/GJ-GBRC318a/2020	EPI_ISL_495075	Department of MicroBiology, Government Medical College, Surat	Gujarat Biotechnology Research Centre	Nidhi Patel et al
India/GJ-GBRC318b/2020	EPI_ISL_495076	Department of MicroBiology, Government Medical College, Surat	Gujarat Biotechnology Research Centre	Nitin Savaliya et al
India/GJ-GBRC319/2020	EPI_ISL_495077	Department of MicroBiology, Government Medical College, Surat	Gujarat Biotechnology Research Centre	Raghawendra Kumar et al
India/GJ-GBRC32/2020	EPI_ISL_444463	B.J. Medical College and Civil hospital	Gujarat Biotechnology Research Centre	Apurvasinh Puvar et al
India/GJ-GBRC320/2020	EPI_ISL_495078	Department of MicroBiology, Government Medical College, Surat	Gujarat Biotechnology Research Centre	Dinesh Kumar et al
India/GJ-GBRC321/2020	EPI_ISL_500948	Department of MicroBiology, Government Medical College, Surat	Gujarat Biotechnology Research Centre	Zuber Saiyed et al
India/GJ-GBRC322a/2020	EPI_ISL_500949	Department of MicroBiology, Government Medical College, Surat	Gujarat Biotechnology Research Centre	Komal Patel et al
India/GJ-GBRC322b/2020	EPI_ISL_500950	Department of MicroBiology, Government Medical College, Surat	Gujarat Biotechnology Research Centre	Labdhi Pandya et al
India/GJ-GBRC323a/2020	EPI_ISL_495079	Department of MicroBiology, Government Medical College, Surat	Gujarat Biotechnology Research Centre	Afzal Ansari et al
India/GJ-GBRC323b/2020	EPI_ISL_495080	Department of MicroBiology, Government Medical College, Surat	Gujarat Biotechnology Research Centre	Nikha Trivedi et al
India/GJ-GBRC324/2020	EPI_ISL_512058	B.J. Medical College and Civil hospital, Ahmedabad	Gujarat Biotechnology Research Centre	Monika Gandhi et al
India/GJ-GBRC325/2020	EPI_ISL_512059	B.J. Medical College and Civil hospital, Ahmedabad	Gujarat Biotechnology Research Centre	Pinal Trivedi et al
India/GJ-GBRC326/2020	EPI_ISL_512060	B.J. Medical College and Civil hospital, Ahmedabad	Gujarat Biotechnology Research Centre	Maharshi Pandya et al
India/GJ-GBRC327a/2020	EPI_ISL_512061	B.J. Medical College and Civil hospital, Ahmedabad	Gujarat Biotechnology Research Centre	Nidhi Patel et al
India/GJ-GBRC327b/2020	EPI_ISL_512062	B.J. Medical College and Civil hospital, Ahmedabad	Gujarat Biotechnology Research Centre	Nitin Savaliya et al
India/GJ-GBRC328/2020	EPI_ISL_512063	B.J. Medical College and Civil hospital, Ahmedabad	Gujarat Biotechnology Research Centre	Raghawendra Kumar et al
India/GJ-GBRC329/2020	EPI_ISL_512064	B.J. Medical College and Civil hospital, Ahmedabad	Gujarat Biotechnology Research Centre	Dinesh Kumar et al
India/GJ-GBRC33/2020	EPI_ISL_444464	B.J. Medical College and Civil hospital	Gujarat Biotechnology Research Centre	Janvi Raval et al
India/GJ-GBRC330/2020	EPI_ISL_512065	B.J. Medical College and Civil hospital, Ahmedabad	Gujarat Biotechnology Research Centre	Zuber Saiyed et al
India/GJ-GBRC331/2020	EPI_ISL_512066	Sardar Vallabhbhai Patel Institute of Medical Sciences & Research	Gujarat Biotechnology Research Centre	Komal Patel et al
India/GJ-GBRC332a/2020	EPI_ISL_512067	Sardar Vallabhbhai Patel Institute of Medical Sciences & Research	Gujarat Biotechnology Research Centre	Labdhi Pandya et al
India/GJ-GBRC332b/2020	EPI_ISL_512068	Sardar Vallabhbhai Patel Institute of Medical Sciences & Research	Gujarat Biotechnology Research Centre	Afzal Ansari et al
India/GJ-GBRC333/2020	EPI_ISL_512069	Sardar Vallabhbhai Patel Institute of Medical Sciences & Research	Gujarat Biotechnology Research Centre	Nikha Trivedi et al
India/GJ-GBRC334a/2020	EPI_ISL_512070	Department of MicroBiology, Government Medical College, Surat	Gujarat Biotechnology Research Centre	Naresh Chauhan et al
India/GJ-GBRC334b/2020	EPI_ISL_512071	Department of MicroBiology, Government Medical College, Surat	Gujarat Biotechnology Research Centre	Summaiya Mullan et al
India/GJ-GBRC335a/2020	EPI_ISL_512072	Saikrishna Hospital, Mehsana	Gujarat Biotechnology Research Centre	Harshadbhai Parmar et al
India/GJ-GBRC335b/2020	EPI_ISL_512073	Saikrishna Hospital, Mehsana	Gujarat Biotechnology Research Centre	Apurvasinh Puvar et al
India/GJ-GBRC336/2020	EPI_ISL_512074	Saikrishna Hospital, Mehsana	Gujarat Biotechnology Research Centre	Janvi Raval et al
India/GJ-GBRC337a/2020	EPI_ISL_514435	Dr. RSS Hospital, Modasa	Gujarat Biotechnology Research Centre	Harsh Chaudhari et al
India/GJ-GBRC337b/2020	EPI_ISL_514436	Dr. RSS Hospital, Modasa	Gujarat Biotechnology Research Centre	Zarna Patel et al
India/GJ-GBRC338a/2020	EPI_ISL_512075	Dr. RSS Hospital, Modasa	Gujarat Biotechnology Research Centre	Monika Gandhi et al
India/GJ-GBRC338b/2020	EPI_ISL_512076	Dr. RSS Hospital, Modasa	Gujarat Biotechnology Research Centre	Pinal Trivedi et al
India/GJ-GBRC34/2020	EPI_ISL_444465	B.J. Medical College and Civil hospital	Gujarat Biotechnology Research Centre	Monika Gandhi et al
India/GJ-GBRC340/2020	EPI_ISL_514437	Dr. RSS Hospital, Modasa	Gujarat Biotechnology Research Centre	Nidhi Patel et al
India/GJ-GBRC341/2020	EPI_ISL_514581	B.J. Medical College and Civil hospital, Ahmedabad	Gujarat Biotechnology Research Centre	Nitin Savaliya et al
India/GJ-GBRC342a/2020	EPI_ISL_514582	B.J. Medical College and Civil hospital, Ahmedabad	Gujarat Biotechnology Research Centre	Raghawendra Kumar et al
India/GJ-GBRC342b/2020	EPI_ISL_514583	B.J. Medical College and Civil hospital, Ahmedabad	Gujarat Biotechnology Research Centre	Dinesh Kumar et al
India/GJ-GBRC343a/2020	EPI_ISL_514584	B.J. Medical College and Civil hospital, Ahmedabad	Gujarat Biotechnology Research Centre	Zuber Saiyed et al
India/GJ-GBRC343b/2020	EPI_ISL_514585	B.J. Medical College and Civil hospital, Ahmedabad	Gujarat Biotechnology Research Centre	Komal Patel et al
India/GJ-GBRC344/2020	EPI_ISL_514586	B.J. Medical College and Civil hospital, Ahmedabad	Gujarat Biotechnology Research Centre	Labdhi Pandya et al
India/GJ-GBRC345/2020	EPI_ISL_514587	B.J. Medical College and Civil hospital, Ahmedabad	Gujarat Biotechnology Research Centre	Afzal Ansari et al
India/GJ-GBRC346/2020	EPI_ISL_514588	B.J. Medical College and Civil hospital, Ahmedabad	Gujarat Biotechnology Research Centre	Nikha Trivedi et al
India/GJ-GBRC347a/2020	EPI_ISL_514589	B.J. Medical College and Civil hospital, Ahmedabad	Gujarat Biotechnology Research Centre	Pranay Shah et al
India/GJ-GBRC347b/2020	EPI_ISL_514590	B.J. Medical College and Civil hospital, Ahmedabad	Gujarat Biotechnology Research Centre	Kamlesh J Upadhyay et al
India/GJ-GBRC348a/2020	EPI_ISL_514591	B.J. Medical College and Civil hospital, Ahmedabad	Gujarat Biotechnology Research Centre	Sanjay Kapadia et al
India/GJ-GBRC348b/2020	EPI_ISL_514592	B.J. Medical College and Civil hospital, Ahmedabad	Gujarat Biotechnology Research Centre	Apurvasinh Puvar et al
India/GJ-GBRC349/2020	EPI_ISL_514593	B.J. Medical College and Civil hospital, Ahmedabad	Gujarat Biotechnology Research Centre	Janvi Raval et al
India/GJ-GBRC35/2020	EPI_ISL_444466	B.J. Medical College and Civil hospital	Gujarat Biotechnology Research Centre	Pinal Trivedi et al
India/GJ-GBRC350a/2020	EPI_ISL_514594	B.J. Medical College and Civil hospital, Ahmedabad	Gujarat Biotechnology Research Centre	Zarna Patel et al
India/GJ-GBRC350b/2020	EPI_ISL_514595	B.J. Medical College and Civil hospital, Ahmedabad	Gujarat Biotechnology Research Centre	Monika Gandhi et al
India/GJ-GBRC351a/2020	EPI_ISL_514596	B.J. Medical College and Civil hospital, Ahmedabad	Gujarat Biotechnology Research Centre	Pinal Trivedi et al
India/GJ-GBRC351b/2020	EPI_ISL_514597	B.J. Medical College and Civil hospital, Ahmedabad	Gujarat Biotechnology Research Centre	Maharshi Pandya et al
India/GJ-GBRC352a/2020	EPI_ISL_514598	B.J. Medical College and Civil hospital, Ahmedabad	Gujarat Biotechnology Research Centre	Nidhi Patel et al
India/GJ-GBRC352b/2020	EPI_ISL_514599	B.J. Medical College and Civil hospital, Ahmedabad	Gujarat Biotechnology Research Centre	Nitin Savaliya et al
India/GJ-GBRC353/2020	EPI_ISL_514600	B.J. Medical College and Civil hospital, Ahmedabad	Gujarat Biotechnology Research Centre	Raghawendra Kumar et al
India/GJ-GBRC354a/2020	EPI_ISL_514601	B.J. Medical College and Civil hospital, Ahmedabad	Gujarat Biotechnology Research Centre	Dinesh Kumar et al
India/GJ-GBRC354b/2020	EPI_ISL_514602	B.J. Medical College and Civil hospital, Ahmedabad	Gujarat Biotechnology Research Centre	Zuber Saiyed et al
India/GJ-GBRC355a/2020	EPI_ISL_514603	B.J. Medical College and Civil hospital, Ahmedabad	Gujarat Biotechnology Research Centre	Komal Patel et al
India/GJ-GBRC355b/2020	EPI_ISL_514604	B.J. Medical College and Civil hospital, Ahmedabad	Gujarat Biotechnology Research Centre	Labdhi Pandya et al
India/GJ-GBRC356/2020	EPI_ISL_514605	B.J. Medical College and Civil hospital, Ahmedabad	Gujarat Biotechnology Research Centre	Afzal Ansari et al
India/GJ-GBRC357a/2020	EPI_ISL_514606	B.J. Medical College and Civil hospital, Ahmedabad	Gujarat Biotechnology Research Centre	Nikha Trivedi et al
India/GJ-GBRC357b/2020	EPI_ISL_514607	B.J. Medical College and Civil hospital, Ahmedabad	Gujarat Biotechnology Research Centre	Pranay Shah et al
India/GJ-GBRC358/2020	EPI_ISL_514608	B.J. Medical College and Civil hospital, Ahmedabad	Gujarat Biotechnology Research Centre	Kamlesh J Upadhyay et al
India/GJ-GBRC359/2020	EPI_ISL_514609	B.J. Medical College and Civil hospital, Ahmedabad	Gujarat Biotechnology Research Centre	Sanjay Kapadia et al
India/GJ-GBRC36/2020	EPI_ISL_444467	B.J. Medical College and Civil hospital	Gujarat Biotechnology Research Centre	Maharshi Pandya et al
India/GJ-GBRC360/2020	EPI_ISL_514610	GMERS Medical College & Hospital, Gotri, Vadodara	Gujarat Biotechnology Research Centre	Meenakshi Shah et al
India/GJ-GBRC361a/2020	EPI_ISL_514611	GMERS Medical College and Hospital, Gandhinagar	Gujarat Biotechnology Research Centre	Seema Bhatt et al
India/GJ-GBRC361b/2020	EPI_ISL_514612	GMERS Medical College and Hospital, Gandhinagar	Gujarat Biotechnology Research Centre	Gaurishankar Shrimali et al
India/GJ-GBRC37/2020	EPI_ISL_444468	B.J. Medical College and Civil hospital	Gujarat Biotechnology Research Centre	Amit Kanani et al
India/GJ-GBRC38/2020	EPI_ISL_444469	B.J. Medical College and Civil hospital	Gujarat Biotechnology Research Centre	Akanksha Verma et al
India/GJ-GBRC39/2020	EPI_ISL_444470	B.J. Medical College and Civil hospital	Gujarat Biotechnology Research Centre	Nitin Savaliya et al
India/GJ-GBRC4/2020	EPI_ISL_435051	B.J. Medical College and Civil hospital	Gujarat Biotechnology Research Centre	Pritesh Sabara et al
India/GJ-GBRC40/2020	EPI_ISL_444471	B.J. Medical College and Civil hospital	Gujarat Biotechnology Research Centre	Raghawendra Kumar et al
India/GJ-GBRC41/2020	EPI_ISL_444472	B.J. Medical College and Civil hospital	Gujarat Biotechnology Research Centre	Dinesh Kumar et al
India/GJ-GBRC42/2020	EPI_ISL_444473	B.J. Medical College and Civil hospital	Gujarat Biotechnology Research Centre	Zuber Saiyed et al
India/GJ-GBRC43/2020	EPI_ISL_444474	B.J. Medical College and Civil hospital	Gujarat Biotechnology Research Centre	Dipa Kinariwala et al
India/GJ-GBRC44/2020	EPI_ISL_444475	B.J. Medical College and Civil hospital	Gujarat Biotechnology Research Centre	Disha Patel et al
India/GJ-GBRC45/2020	EPI_ISL_444476	B.J. Medical College and Civil hospital	Gujarat Biotechnology Research Centre	Binita Aring et al
India/GJ-GBRC46/2020	EPI_ISL_444477	B.J. Medical College and Civil hospital	Gujarat Biotechnology Research Centre	Neeta Khandelwal et al
India/GJ-GBRC461/2021	EPI_ISL_1544110	B.J. Medical College and Civil hospital, Ahmedabad	Gujarat Biotechnology Research Centre	Pranay Shah et al
India/GJ-GBRC462/2021	EPI_ISL_1544111	B.J. Medical College and Civil hospital, Ahmedabad	Gujarat Biotechnology Research Centre	Kamlesh J Upadhyay et al
India/GJ-GBRC463/2021	EPI_ISL_1544112	B.J. Medical College and Civil hospital, Ahmedabad	Gujarat Biotechnology Research Centre	Sanjay Kapadia et al
India/GJ-GBRC464/2021	EPI_ISL_1544113	B.J. Medical College and Civil hospital, Ahmedabad	Gujarat Biotechnology Research Centre	Dipa Kinariwala et al
India/GJ-GBRC465/2021	EPI_ISL_1544114	B.J. Medical College and Civil hospital, Ahmedabad	Gujarat Biotechnology Research Centre	Umang Mishra et al
India/GJ-GBRC466a/2021	EPI_ISL_1544115	B.J. Medical College and Civil hospital, Ahmedabad	Gujarat Biotechnology Research Centre	Umang Mishra et al
India/GJ-GBRC466b/2021	EPI_ISL_1544116	B.J. Medical College and Civil hospital, Ahmedabad	Gujarat Biotechnology Research Centre	Nitesh Shah et al
India/GJ-GBRC467/2021	EPI_ISL_1544117	B.J. Medical College and Civil hospital, Ahmedabad	Gujarat Biotechnology Research Centre	Nitesh Shah et al
India/GJ-GBRC468/2020	EPI_ISL_1544118	Supratech Micropath Laboratory Research Institute Pvt Ltd, Ahmedabad	Gujarat Biotechnology Research Centre	Mahendra Parikh et al
India/GJ-GBRC469/2020	EPI_ISL_1544119	Supratech Micropath Laboratory Research Institute Pvt Ltd, Ahmedabad	Gujarat Biotechnology Research Centre	Mahendra Parikh et al
India/GJ-GBRC47/2020	EPI_ISL_444478	B.J. Medical College and Civil hospital	Gujarat Biotechnology Research Centre	Geeta Vaghela et al
India/GJ-GBRC470a/2020	EPI_ISL_1544120	Supratech Micropath Laboratory Research Institute Pvt Ltd, Ahmedabad	Gujarat Biotechnology Research Centre	Mahendra Parikh et al
India/GJ-GBRC470b/2020	EPI_ISL_1544121	Supratech Micropath Laboratory Research Institute Pvt Ltd, Ahmedabad	Gujarat Biotechnology Research Centre	Zarna Patel et al
India/GJ-GBRC471/2020	EPI_ISL_1544122	Supratech Micropath Laboratory Research Institute Pvt Ltd, Ahmedabad	Gujarat Biotechnology Research Centre	Nitin Savaliya et al
India/GJ-GBRC472/2020	EPI_ISL_1544123	Supratech Micropath Laboratory Research Institute Pvt Ltd, Ahmedabad	Gujarat Biotechnology Research Centre	Dinesh Kumar et al
India/GJ-GBRC473/2020	EPI_ISL_1544124	Supratech Micropath Laboratory Research Institute Pvt Ltd, Ahmedabad	Gujarat Biotechnology Research Centre	Twinkle Soni et al
India/GJ-GBRC474/2020	EPI_ISL_1544125	Supratech Micropath Laboratory Research Institute Pvt Ltd, Ahmedabad	Gujarat Biotechnology Research Centre	Sonal Sharma et al
India/GJ-GBRC475a/2020	EPI_ISL_1544126	Supratech Micropath Laboratory Research Institute Pvt Ltd, Ahmedabad	Gujarat Biotechnology Research Centre	Zuber Saiyed et al
India/GJ-GBRC475b/2020	EPI_ISL_1544127	Supratech Micropath Laboratory Research Institute Pvt Ltd, Ahmedabad	Gujarat Biotechnology Research Centre	Ramesh Pandit et al
India/GJ-GBRC476/2020	EPI_ISL_1544128	Supratech Micropath Laboratory Research Institute Pvt Ltd, Ahmedabad	Gujarat Biotechnology Research Centre	Janvi Raval et al
India/GJ-GBRC477/2020	EPI_ISL_1544129	Supratech Micropath Laboratory Research Institute Pvt Ltd, Ahmedabad	Gujarat Biotechnology Research Centre	Zarna Patel et al
India/GJ-GBRC478a/2020	EPI_ISL_1544130	Supratech Micropath Laboratory Research Institute Pvt Ltd, Ahmedabad	Gujarat Biotechnology Research Centre	Nitin Savaliya et al
India/GJ-GBRC478b/2020	EPI_ISL_1544131	Supratech Micropath Laboratory Research Institute Pvt Ltd, Ahmedabad	Gujarat Biotechnology Research Centre	Dinesh Kumar et al
India/GJ-GBRC479/2020	EPI_ISL_1544132	Supratech Micropath Laboratory Research Institute Pvt Ltd, Ahmedabad	Gujarat Biotechnology Research Centre	Twinkle Soni et al
India/GJ-GBRC48/2020	EPI_ISL_444479	B.J. Medical College and Civil hospital	Gujarat Biotechnology Research Centre	Sonia Barve et al
India/GJ-GBRC480a/2021	EPI_ISL_1544133	GMERS, Medical College, Gandhinagar	Gujarat Biotechnology Research Centre	Gaurishankar Shrimali et al
India/GJ-GBRC480b/2021	EPI_ISL_1544134	GMERS, Medical College, Gandhinagar	Gujarat Biotechnology Research Centre	Zuber Saiyed et al
India/GJ-GBRC481a/2020	EPI_ISL_1544135	Supratech Micropath Laboratory Research Institute Pvt Ltd, Ahmedabad	Gujarat Biotechnology Research Centre	Ramesh Pandit et al
India/GJ-GBRC481b/2020	EPI_ISL_1544136	Supratech Micropath Laboratory Research Institute Pvt Ltd, Ahmedabad	Gujarat Biotechnology Research Centre	Janvi Raval et al
India/GJ-GBRC482/2020	EPI_ISL_1544137	Supratech Micropath Laboratory Research Institute Pvt Ltd, Ahmedabad	Gujarat Biotechnology Research Centre	Zarna Patel et al
India/GJ-GBRC483a/2020	EPI_ISL_1544138	Supratech Micropath Laboratory Research Institute Pvt Ltd, Ahmedabad	Gujarat Biotechnology Research Centre	Nitin Savaliya et al
India/GJ-GBRC483b/2020	EPI_ISL_1544139	Supratech Micropath Laboratory Research Institute Pvt Ltd, Ahmedabad	Gujarat Biotechnology Research Centre	Dinesh Kumar et al
India/GJ-GBRC484/2020	EPI_ISL_1544140	Supratech Micropath Laboratory Research Institute Pvt Ltd, Ahmedabad	Gujarat Biotechnology Research Centre	Twinkle Soni et al
India/GJ-GBRC485/2020	EPI_ISL_1544141	Supratech Micropath Laboratory Research Institute Pvt Ltd, Ahmedabad	Gujarat Biotechnology Research Centre	Sonal Sharma et al
India/GJ-GBRC486a/2020	EPI_ISL_1544142	SSG Medical College, Baroda	Gujarat Biotechnology Research Centre	Tanuja B. Javadekar et al
India/GJ-GBRC486b/2020	EPI_ISL_1544143	SSG Medical College, Baroda	Gujarat Biotechnology Research Centre	Tanuja B. Javadekar et al
India/GJ-GBRC487/2020	EPI_ISL_1544144	SSG Medical College, Baroda	Gujarat Biotechnology Research Centre	Tanuja B. Javadekar et al
India/GJ-GBRC488a/2020	EPI_ISL_1544145	SSG Medical College, Baroda	Gujarat Biotechnology Research Centre	Zarna Patel et al
India/GJ-GBRC488b/2020	EPI_ISL_1544146	SSG Medical College, Baroda	Gujarat Biotechnology Research Centre	Nitin Savaliya et al
India/GJ-GBRC489/2020	EPI_ISL_1544147	SSG Medical College, Baroda	Gujarat Biotechnology Research Centre	Dinesh Kumar et al
India/GJ-GBRC49/2020	EPI_ISL_444480	B.J. Medical College and Civil hospital	Gujarat Biotechnology Research Centre	Bhavesh Modi et al
India/GJ-GBRC490/2020	EPI_ISL_1544148	SSG Medical College, Baroda	Gujarat Biotechnology Research Centre	Twinkle Soni et al
India/GJ-GBRC491a/2020	EPI_ISL_1544149	SSG Medical College, Baroda	Gujarat Biotechnology Research Centre	Sonal Sharma et al
India/GJ-GBRC491b/2020	EPI_ISL_1544150	SSG Medical College, Baroda	Gujarat Biotechnology Research Centre	Zuber Saiyed et al
India/GJ-GBRC492a/2020	EPI_ISL_1544151	SSG Medical College, Baroda	Gujarat Biotechnology Research Centre	Ramesh Pandit et al
India/GJ-GBRC492b/2020	EPI_ISL_1544152	SSG Medical College, Baroda	Gujarat Biotechnology Research Centre	Janvi Raval et al
India/GJ-GBRC493a/2020	EPI_ISL_1544153	SSG Medical College, Baroda	Gujarat Biotechnology Research Centre	Zarna Patel et al
India/GJ-GBRC493b/2020	EPI_ISL_1544154	SSG Medical College, Baroda	Gujarat Biotechnology Research Centre	Nitin Savaliya et al
India/GJ-GBRC494/2020	EPI_ISL_1544155	SSG Medical College, Baroda	Gujarat Biotechnology Research Centre	Dinesh Kumar et al
India/GJ-GBRC495/2020	EPI_ISL_1544156	SSG Medical College, Baroda	Gujarat Biotechnology Research Centre	Twinkle Soni et al
India/GJ-GBRC496/2020	EPI_ISL_1544157	SSG Medical College, Baroda	Gujarat Biotechnology Research Centre	Sonal Sharma et al
India/GJ-GBRC497a/2020	EPI_ISL_1544158	SSG Medical College, Baroda	Gujarat Biotechnology Research Centre	Zuber Saiyed et al
India/GJ-GBRC497b/2020	EPI_ISL_1544159	SSG Medical College, Baroda	Gujarat Biotechnology Research Centre	Ramesh Pandit et al
India/GJ-GBRC498a/2020	EPI_ISL_1544160	SSG Medical College, Baroda	Gujarat Biotechnology Research Centre	Janvi Raval et al
India/GJ-GBRC498b/2020	EPI_ISL_1544161	SSG Medical College, Baroda	Gujarat Biotechnology Research Centre	Zarna Patel et al
India/GJ-GBRC499a/2020	EPI_ISL_1544162	SSG Medical College, Baroda	Gujarat Biotechnology Research Centre	Nitin Savaliya et al
India/GJ-GBRC499b/2020	EPI_ISL_1544163	SSG Medical College, Baroda	Gujarat Biotechnology Research Centre	Dinesh Kumar et al
India/GJ-GBRC5/2020	EPI_ISL_435052	B.J. Medical College and Civil hospital	Gujarat Biotechnology Research Centre	Apurvasinh Puvar et al
India/GJ-GBRC50/2020	EPI_ISL_444481	B.J. Medical College and Civil hospital	Gujarat Biotechnology Research Centre	Kairavi Joshi et al
India/GJ-GBRC500a/2020	EPI_ISL_1544164	SSG Medical College, Baroda	Gujarat Biotechnology Research Centre	Twinkle Soni et al
India/GJ-GBRC500b/2020	EPI_ISL_1544165	SSG Medical College, Baroda	Gujarat Biotechnology Research Centre	Sonal Sharma et al
India/GJ-GBRC501/2020	EPI_ISL_1544166	Supratech Micropath Laboratory Research Institute Pvt Ltd, Ahmedabad	Gujarat Biotechnology Research Centre	Zuber Saiyed et al
India/GJ-GBRC502/2020	EPI_ISL_1544167	Supratech Micropath Laboratory Research Institute Pvt Ltd, Ahmedabad	Gujarat Biotechnology Research Centre	Ramesh Pandit et al
India/GJ-GBRC503/2020	EPI_ISL_1544168	Supratech Micropath Laboratory Research Institute Pvt Ltd, Ahmedabad	Gujarat Biotechnology Research Centre	Janvi Raval et al
India/GJ-GBRC504/2020	EPI_ISL_1544169	Supratech Micropath Laboratory Research Institute Pvt Ltd, Ahmedabad	Gujarat Biotechnology Research Centre	Zarna Patel et al
India/GJ-GBRC505/2020	EPI_ISL_1544170	SSG Medical College, Baroda	Gujarat Biotechnology Research Centre	Nitin Savaliya et al
India/GJ-GBRC506a/2020	EPI_ISL_1544171	SSG Medical College, Baroda	Gujarat Biotechnology Research Centre	Dinesh Kumar et al
India/GJ-GBRC506b/2020	EPI_ISL_1544172	SSG Medical College, Baroda	Gujarat Biotechnology Research Centre	Twinkle Soni et al
India/GJ-GBRC507a/2020	EPI_ISL_1544173	SSG Medical College, Baroda	Gujarat Biotechnology Research Centre	Sonal Sharma et al
India/GJ-GBRC507b/2020	EPI_ISL_1544174	SSG Medical College, Baroda	Gujarat Biotechnology Research Centre	Zuber Saiyed et al
India/GJ-GBRC508a/2020	EPI_ISL_1544175	SSG Medical College, Baroda	Gujarat Biotechnology Research Centre	Ramesh Pandit et al
India/GJ-GBRC508b/2020	EPI_ISL_1544176	SSG Medical College, Baroda	Gujarat Biotechnology Research Centre	Janvi Raval et al
India/GJ-GBRC509a/2020	EPI_ISL_1544177	SSG Medical College, Baroda	Gujarat Biotechnology Research Centre	Zarna Patel et al
India/GJ-GBRC509b/2020	EPI_ISL_1544178	SSG Medical College, Baroda	Gujarat Biotechnology Research Centre	Nitin Savaliya et al
India/GJ-GBRC51/2020	EPI_ISL_444482	Gujarat Biotechnology Research Centre	Gujarat Biotechnology Research Centre	Gaurishankar Shrimali et al
India/GJ-GBRC510/2020	EPI_ISL_1544179	Government Medical College (GMC), Surat	Gujarat Biotechnology Research Centre	Neeta Khandelwal et al
India/GJ-GBRC511/2020	EPI_ISL_1544180	Government Medical College (GMC), Surat	Gujarat Biotechnology Research Centre	Neeta Khandelwal et al
India/GJ-GBRC512a/2020	EPI_ISL_1544181	Government Medical College (GMC), Surat	Gujarat Biotechnology Research Centre	Neeta Khandelwal et al
India/GJ-GBRC512b/2020	EPI_ISL_1544182	Government Medical College (GMC), Surat	Gujarat Biotechnology Research Centre	Zuber Saiyed et al
India/GJ-GBRC513a/2020	EPI_ISL_1544183	Government Medical College (GMC), Surat	Gujarat Biotechnology Research Centre	Ramesh Pandit et al
India/GJ-GBRC513b/2020	EPI_ISL_1544184	Government Medical College (GMC), Surat	Gujarat Biotechnology Research Centre	Janvi Raval et al
India/GJ-GBRC514/2020	EPI_ISL_1544185	Government Medical College (GMC), Surat	Gujarat Biotechnology Research Centre	Zarna Patel et al
India/GJ-GBRC515/2020	EPI_ISL_1544186	Government Medical College (GMC), Surat	Gujarat Biotechnology Research Centre	Nitin Savaliya et al
India/GJ-GBRC516a/2020	EPI_ISL_1544187	Government Medical College (GMC), Surat	Gujarat Biotechnology Research Centre	Dinesh Kumar et al
India/GJ-GBRC516b/2020	EPI_ISL_1544188	Government Medical College (GMC), Surat	Gujarat Biotechnology Research Centre	Twinkle Soni et al
India/GJ-GBRC517a/2020	EPI_ISL_1544189	Government Medical College (GMC), Surat	Gujarat Biotechnology Research Centre	Sonal Sharma et al
India/GJ-GBRC517b/2020	EPI_ISL_1544190	Government Medical College (GMC), Surat	Gujarat Biotechnology Research Centre	Zuber Saiyed et al
India/GJ-GBRC518/2020	EPI_ISL_1544191	Government Medical College (GMC), Surat	Gujarat Biotechnology Research Centre	Ramesh Pandit et al
India/GJ-GBRC519a/2020	EPI_ISL_1544192	Government Medical College (GMC), Surat	Gujarat Biotechnology Research Centre	Janvi Raval et al
India/GJ-GBRC519b/2020	EPI_ISL_1544193	Government Medical College (GMC), Surat	Gujarat Biotechnology Research Centre	Zarna Patel et al
India/GJ-GBRC52/2020	EPI_ISL_444483	Gujarat Biotechnology Research Centre	Gujarat Biotechnology Research Centre	Nidhi Sood et al
India/GJ-GBRC520a/2020	EPI_ISL_1544194	Government Medical College (GMC), Surat	Gujarat Biotechnology Research Centre	Nitin Savaliya et al
India/GJ-GBRC520b/2020	EPI_ISL_1544195	Government Medical College (GMC), Surat	Gujarat Biotechnology Research Centre	Dinesh Kumar et al
India/GJ-GBRC53/2020	EPI_ISL_444484	Gujarat Biotechnology Research Centre	Gujarat Biotechnology Research Centre	Pranay Shah et al
India/GJ-GBRC54/2020	EPI_ISL_444485	Gujarat Biotechnology Research Centre	Gujarat Biotechnology Research Centre	R D Dixit et al
India/GJ-GBRC55/2020	EPI_ISL_444486	Gujarat Biotechnology Research Centre	Gujarat Biotechnology Research Centre	Snehal Bagatharia et al
India/GJ-GBRC56a/2020	EPI_ISL_447030	B.J. Medical College and Civil hospital	Gujarat Biotechnology Research Centre	Kamlesh J Upadhyay et al
India/GJ-GBRC56b/2020	EPI_ISL_447031	B.J. Medical College and Civil hospital	Gujarat Biotechnology Research Centre	Ramesh Pandit et al
India/GJ-GBRC57/2020	EPI_ISL_447032	B.J. Medical College and Civil hospital	Gujarat Biotechnology Research Centre	Tejas Shah et al
India/GJ-GBRC58/2020	EPI_ISL_447033	B.J. Medical College and Civil hospital	Gujarat Biotechnology Research Centre	Ankit Hinsu et al
India/GJ-GBRC59/2020	EPI_ISL_447034	B.J. Medical College and Civil hospital	Gujarat Biotechnology Research Centre	Pritesh Sabara et al
India/GJ-GBRC6/2020	EPI_ISL_435053	B.J. Medical College and Civil hospital	Gujarat Biotechnology Research Centre	Janvi Raval et al
India/GJ-GBRC60/2020	EPI_ISL_447035	B.J. Medical College and Civil hospital	Gujarat Biotechnology Research Centre	Apurvasinh Puvar et al
India/GJ-GBRC61/2020	EPI_ISL_447036	B.J. Medical College and Civil hospital	Gujarat Biotechnology Research Centre	Janvi Raval et al
India/GJ-GBRC62/2020	EPI_ISL_447037	B.J. Medical College and Civil hospital	Gujarat Biotechnology Research Centre	Monika Gandhi et al
India/GJ-GBRC63/2020	EPI_ISL_447038	B.J. Medical College and Civil hospital	Gujarat Biotechnology Research Centre	Pinal Trivedi et al
India/GJ-GBRC64/2020	EPI_ISL_447039	B.J. Medical College and Civil hospital	Gujarat Biotechnology Research Centre	Maharshi Pandya et al
India/GJ-GBRC65a/2020	EPI_ISL_447040	B.J. Medical College and Civil hospital	Gujarat Biotechnology Research Centre	Amit Kanani et al
India/GJ-GBRC65b/2020	EPI_ISL_447041	B.J. Medical College and Civil hospital	Gujarat Biotechnology Research Centre	Akanksha Verma et al
India/GJ-GBRC66/2020	EPI_ISL_447042	B.J. Medical College and Civil hospital	Gujarat Biotechnology Research Centre	Nitin Savaliya et al
India/GJ-GBRC67a/2020	EPI_ISL_447043	B.J. Medical College and Civil hospital	Gujarat Biotechnology Research Centre	Raghawendra Kumar et al
India/GJ-GBRC67b/2020	EPI_ISL_447044	B.J. Medical College and Civil hospital	Gujarat Biotechnology Research Centre	Dinesh Kumar et al
India/GJ-GBRC68/2020	EPI_ISL_447045	B.J. Medical College and Civil hospital	Gujarat Biotechnology Research Centre	Zuber Saiyed et al
India/GJ-GBRC69/2020	EPI_ISL_447046	B.J. Medical College and Civil hospital	Gujarat Biotechnology Research Centre	Dipa Kinariwala et al
India/GJ-GBRC7/2020	EPI_ISL_435054	B.J. Medical College and Civil hospital	Gujarat Biotechnology Research Centre	Monika Gandhi et al
India/GJ-GBRC70/2020	EPI_ISL_447047	GMERS Medical College and Hospital, Gandhinagar	Gujarat Biotechnology Research Centre	Disha Patel et al
India/GJ-GBRC71/2020	EPI_ISL_447048	GMERS Medical College and Hospital, Gandhinagar	Gujarat Biotechnology Research Centre	Binita Aring et al
India/GJ-GBRC72a/2020	EPI_ISL_447049	GMERS Medical College and Hospital, Gandhinagar	Gujarat Biotechnology Research Centre	Neeta Khandelwal et al
India/GJ-GBRC72b/2020	EPI_ISL_447050	GMERS Medical College and Hospital, Gandhinagar	Gujarat Biotechnology Research Centre	Geeta Vaghela et al
India/GJ-GBRC73/2020	EPI_ISL_447051	GMERS Medical College and Hospital, Gandhinagar	Gujarat Biotechnology Research Centre	Sonia Barve et al
India/GJ-GBRC74/2020	EPI_ISL_447052	GMERS Medical College and Hospital, Gandhinagar	Gujarat Biotechnology Research Centre	Bhavesh Modi et al
India/GJ-GBRC75/2020	EPI_ISL_447053	GMERS Medical College and Hospital, Gandhinagar	Gujarat Biotechnology Research Centre	Kairavi Joshi et al
India/GJ-GBRC76/2020	EPI_ISL_447534	Gujarat Biotechnology Research Centre	Gujarat Biotechnology Research Centre	Gaurishankar Shrimali et al
India/GJ-GBRC77/2020	EPI_ISL_447535	Gujarat Biotechnology Research Centre	Gujarat Biotechnology Research Centre	Nidhi Sood et al
India/GJ-GBRC78a/2020	EPI_ISL_447536	Gujarat Biotechnology Research Centre	Gujarat Biotechnology Research Centre	Pranay Shah et al
India/GJ-GBRC78b/2020	EPI_ISL_447537	Gujarat Biotechnology Research Centre	Gujarat Biotechnology Research Centre	R D Dixit et al
India/GJ-GBRC79a/2020	EPI_ISL_447538	Gujarat Biotechnology Research Centre	Gujarat Biotechnology Research Centre	Snehal Bagatharia et al
India/GJ-GBRC79b/2020	EPI_ISL_447539	Gujarat Biotechnology Research Centre	Gujarat Biotechnology Research Centre	Kamlesh J Upadhyay et al
India/GJ-GBRC8/2020	EPI_ISL_435055	Gujarat Biotechnology Research Centre	Gujarat Biotechnology Research Centre	Tejas Shah et al
India/GJ-GBRC80/2020	EPI_ISL_455015	Pandit Deendayal Upadhyay Government Medical College, Rajkot	Gujarat Biotechnology Research Centre	Snehal Bagatharia et al
India/GJ-GBRC81a/2020	EPI_ISL_447540	Gujarat Biotechnology Research Centre	Gujarat Biotechnology Research Centre	Ramesh Pandit et al
India/GJ-GBRC81b/2020	EPI_ISL_447541	Gujarat Biotechnology Research Centre	Gujarat Biotechnology Research Centre	Tejas Shah et al
India/GJ-GBRC82a/2020	EPI_ISL_447542	Gujarat Biotechnology Research Centre	Gujarat Biotechnology Research Centre	Ankit Hinsu et al
India/GJ-GBRC82b/2020	EPI_ISL_447543	Gujarat Biotechnology Research Centre	Gujarat Biotechnology Research Centre	Pritesh Sabara et al
India/GJ-GBRC83/2020	EPI_ISL_447544	Gujarat Biotechnology Research Centre	Gujarat Biotechnology Research Centre	Apurvasinh Puvar et al
India/GJ-GBRC84/2020	EPI_ISL_447545	Gujarat Biotechnology Research Centre	Gujarat Biotechnology Research Centre	Janvi Raval et al
India/GJ-GBRC85/2020	EPI_ISL_447546	Gujarat Biotechnology Research Centre	Gujarat Biotechnology Research Centre	Monika Gandhi et al
India/GJ-GBRC86/2020	EPI_ISL_447547	GMERS Medical College and Hospital, Gandhinagar	Gujarat Biotechnology Research Centre	Pinal Trivedi et al
India/GJ-GBRC87/2020	EPI_ISL_447548	GMERS Medical College and Hospital, Gandhinagar	Gujarat Biotechnology Research Centre	Maharshi Pandya et al
India/GJ-GBRC88a/2020	EPI_ISL_447549	GMERS Medical College and Hospital, Gandhinagar	Gujarat Biotechnology Research Centre	Amit Kanani et al
India/GJ-GBRC88b/2020	EPI_ISL_447550	GMERS Medical College and Hospital, Gandhinagar	Gujarat Biotechnology Research Centre	Akanksha Verma et al
India/GJ-GBRC89/2020	EPI_ISL_447551	GMERS Medical College and Hospital, Gandhinagar	Gujarat Biotechnology Research Centre	Nitin Savaliya et al
India/GJ-GBRC9/2020	EPI_ISL_435056	Gujarat Biotechnology Research Centre	Gujarat Biotechnology Research Centre	Maharshi Pandya et al
India/GJ-GBRC90/2020	EPI_ISL_447552	GMERS Medical College and Hospital, Gandhinagar	Gujarat Biotechnology Research Centre	Raghawendra Kumar et al
India/GJ-GBRC91/2020	EPI_ISL_447553	GMERS Medical College and Hospital, Gandhinagar	Gujarat Biotechnology Research Centre	Dinesh Kumar et al
India/GJ-GBRC92/2020	EPI_ISL_447554	GMERS Medical College and Hospital, Gandhinagar	Gujarat Biotechnology Research Centre	Zuber Saiyed et al
India/GJ-GBRC93/2020	EPI_ISL_447555	GMERS Medical College and Hospital, Gandhinagar	Gujarat Biotechnology Research Centre	Dipa Kinariwala et al
India/GJ-GBRC94/2020	EPI_ISL_450781	Government Medical College-Bhavnagar	Gujarat Biotechnology Research Centre	Kairavi Desai et al
India/GJ-GBRC95a/2020	EPI_ISL_450782	Government Medical College-Bhavnagar	Gujarat Biotechnology Research Centre	Saklain Malek et al
India/GJ-GBRC95b/2020	EPI_ISL_450783	Government Medical College-Bhavnagar	Gujarat Biotechnology Research Centre	Shirish Patel et al
India/GJ-GBRC96/2020	EPI_ISL_450784	Government Medical College-Bhavnagar	Gujarat Biotechnology Research Centre	Zarna Patel et al
India/GJ-GBRC97a/2020	EPI_ISL_450785	Pandit Deendayal Upadhyay Government Medical College, Rajkot	Gujarat Biotechnology Research Centre	Prakash Modi et al
India/GJ-GBRC97b/2020	EPI_ISL_450786	Pandit Deendayal Upadhyay Government Medical College, Rajkot	Gujarat Biotechnology Research Centre	Sejul Antala et al
India/GJ-GBRC98/2020	EPI_ISL_450787	Pandit Deendayal Upadhyay Government Medical College, Rajkot	Gujarat Biotechnology Research Centre	Manish Pattani et al
India/GJ-GBRC99/2020	EPI_ISL_450788	Pandit Deendayal Upadhyay Government Medical College, Rajkot	Gujarat Biotechnology Research Centre	Zarna Patel et al
India/GJ-ICMR-10/2020	EPI_ISL_1164937	B.J. Medical College and Civil hospital	Indian Council of Medical Research-National Institute of Virology, Microbial Containment Complex	Pragya D. Yadav et al
