## Supplementary File 2 for "Spread of endemic SARS-CoV-2 lineages in Russia": acknowledgements.tsv (part 92 of 188)

Russia/BRY-RII-MH15914S/2021 EPI_ISL_1652686 WHO National Influenza Centre Russian Federation WHO National Influenza Centre Russian Federation Andrey Komissarov et al
India/GJ-ICMR-11/2020	EPI_ISL_1164938	B.J. Medical College and Civil hospital	Indian Council of Medical Research-National Institute of Virology, Microbial Containment Complex	Pragya D. Yadav et al
India/GJ-ICMR-15/2020	EPI_ISL_1164932	B.J. Medical College and Civil hospital	Indian Council of Medical Research-National Institute of Virology, Microbial Containment Complex	Pragya D. Yadav et al
India/GJ-ICMR-18/2020	EPI_ISL_1164939	B.J. Medical College and Civil hospital	Indian Council of Medical Research-National Institute of Virology, Microbial Containment Complex	Pragya D. Yadav et al
India/GJ-ICMR-23/2020	EPI_ISL_1164933	B.J. Medical College and Civil hospital	Indian Council of Medical Research-National Institute of Virology, Microbial Containment Complex	Pragya D. Yadav et al
India/GJ-ICMR-29/2020	EPI_ISL_1164940	B.J. Medical College and Civil hospital	Indian Council of Medical Research-National Institute of Virology, Microbial Containment Complex	Pragya D. Yadav et al
India/GJ-ICMR-32/2020	EPI_ISL_1164941	B.J. Medical College and Civil hospital	Indian Council of Medical Research-National Institute of Virology, Microbial Containment Complex	Pragya D. Yadav et al
India/GJ-ICMR-33/2020	EPI_ISL_1164934	B.J. Medical College and Civil hospital	Indian Council of Medical Research-National Institute of Virology, Microbial Containment Complex	Pragya D. Yadav et al
India/GJ-ICMR-36/2020	EPI_ISL_1164942	B.J. Medical College and Civil hospital	Indian Council of Medical Research-National Institute of Virology, Microbial Containment Complex	Pragya D. Yadav et al
India/GJ-ICMR-37/2020	EPI_ISL_1164943	B.J. Medical College and Civil hospital	Indian Council of Medical Research-National Institute of Virology, Microbial Containment Complex	Pragya D. Yadav et al
India/GJ-ICMR-39/2020	EPI_ISL_1164935	B.J. Medical College and Civil hospital	Indian Council of Medical Research-National Institute of Virology, Microbial Containment Complex	Pragya D. Yadav et al
India/GJ-ICMR-41/2020	EPI_ISL_1164944	B.J. Medical College and Civil hospital	Indian Council of Medical Research-National Institute of Virology, Microbial Containment Complex	Pragya D. Yadav et al
India/GJ-ICMR-46/2020	EPI_ISL_1164945	B.J. Medical College and Civil hospital	Indian Council of Medical Research-National Institute of Virology, Microbial Containment Complex	Pragya D. Yadav et al
India/GJ-ICMR-9/2020	EPI_ISL_1164936	B.J. Medical College and Civil hospital	Indian Council of Medical Research-National Institute of Virology, Microbial Containment Complex	Pragya D. Yadav et al
India/GJ-NCCS-CSPL21317/2021	EPI_ISL_1415114	National Centre For Cell Science	National Centre For Cell Science – INSACOG	Dhiraj Paul et al
India/GJ-NCCS-CSPL21424/2021	EPI_ISL_1415322	National Centre For Cell Science	National Centre For Cell Science – INSACOG	Dhiraj Paul et al
India/GJ-NCCS-CSPL21639/2021	EPI_ISL_1415335	National Centre For Cell Science	National Centre For Cell Science – INSACOG	Dhiraj Paul et al
India/GJ-NCCS-CSPL22582/2021	EPI_ISL_1415186	National Centre For Cell Science	National Centre For Cell Science – INSACOG	Dhiraj Paul et al
India/GJ-NCCS-DHW50307/2021	EPI_ISL_1415225	National Centre For Cell Science	National Centre For Cell Science – INSACOG	Dhiraj Paul et al
India/GJ-NCCS-DHW50362/2021	EPI_ISL_1415302	National Centre For Cell Science	National Centre For Cell Science – INSACOG	Dhiraj Paul et al
India/GJ-NCCS-DHW50368/2021	EPI_ISL_1415303	National Centre For Cell Science	National Centre For Cell Science – INSACOG	Dhiraj Paul et al
India/GJ-NCCS-DHW50373/2021	EPI_ISL_1415304	National Centre For Cell Science	National Centre For Cell Science – INSACOG	Dhiraj Paul et al
India/GJ-NCCS-DHW50377/2021	EPI_ISL_1415266	National Centre For Cell Science	National Centre For Cell Science – INSACOG	Dhiraj Paul et al
India/GJ-NCCS-DHW50383/2021	EPI_ISL_1415305	National Centre For Cell Science	National Centre For Cell Science – INSACOG	Dhiraj Paul et al
India/GJ-NCCS-DHW50385/2021	EPI_ISL_1415291	National Centre For Cell Science	National Centre For Cell Science – INSACOG	Dhiraj Paul et al
India/GJ-NCCS-DHW50389/2021	EPI_ISL_1415288	National Centre For Cell Science	National Centre For Cell Science – INSACOG	Dhiraj Paul et al
India/GJ-NCCS-DHW50390/2021	EPI_ISL_1415362	National Centre For Cell Science	National Centre For Cell Science – INSACOG	Dhiraj Paul et al
India/GJ-NCCS-DHW50392/2021	EPI_ISL_1415306	National Centre For Cell Science	National Centre For Cell Science – INSACOG	Dhiraj Paul et al
India/GJ-NCCS-DHW50399/2021	EPI_ISL_1415296	National Centre For Cell Science	National Centre For Cell Science – INSACOG	Dhiraj Paul et al
India/GJ-NCCS-DHW50401/2021	EPI_ISL_1415295	National Centre For Cell Science	National Centre For Cell Science – INSACOG	Dhiraj Paul et al
India/GJ-NCCS-DHW50402/2021	EPI_ISL_1415307	National Centre For Cell Science	National Centre For Cell Science – INSACOG	Dhiraj Paul et al
India/GJ-NCCS-DHW50403/2021	EPI_ISL_1415308	National Centre For Cell Science	National Centre For Cell Science – INSACOG	Dhiraj Paul et al
India/GJ-NCCS-DHW50404/2021	EPI_ISL_1415309	National Centre For Cell Science	National Centre For Cell Science – INSACOG	Dhiraj Paul et al
India/GJ-NCCS-VOC-413/2021	EPI_ISL_1533740	National Centre For Cell Science	National Centre For Cell Science – INSACOG	Dhiraj Paul et al
India/GJ-NCCS-VOC-430/2021	EPI_ISL_1511199	National Centre For Cell Science	National Centre For Cell Science – INSACOG	Dhiraj Paul et al
India/GJ-NCCS-VOC-435/2021	EPI_ISL_1533742	National Centre For Cell Science	National Centre For Cell Science – INSACOG	Dhiraj Paul et al
India/GJ-NCCS-VOC-436/2021	EPI_ISL_1533743	National Centre For Cell Science	National Centre For Cell Science – INSACOG	Dhiraj Paul et al
India/GJ-NCCS-VOC-439/2021	EPI_ISL_1533744	National Centre For Cell Science	National Centre For Cell Science – INSACOG	Dhiraj Paul et al
India/GJ-NCCS-VOC-442/2021	EPI_ISL_1533745	National Centre For Cell Science	National Centre For Cell Science – INSACOG	Dhiraj Paul et al
India/GJ-NCCS-VOC-443/2021	EPI_ISL_1533746	National Centre For Cell Science	National Centre For Cell Science – INSACOG	Dhiraj Paul et al
India/GJ-NCCS-VOC-445/2021	EPI_ISL_1533747	National Centre For Cell Science	National Centre For Cell Science – INSACOG	Dhiraj Paul et al
India/GJ-NCCS-VOC-446/2021	EPI_ISL_1533748	National Centre For Cell Science	National Centre For Cell Science – INSACOG	Dhiraj Paul et al
India/GJ-NCCS-VOC-455/2021	EPI_ISL_1533750	National Centre For Cell Science	National Centre For Cell Science – INSACOG	Dhiraj Paul et al
India/GJ-NCCS-VOC-456/2021	EPI_ISL_1533751	National Centre For Cell Science	National Centre For Cell Science – INSACOG	Dhiraj Paul et al
India/GJ-NCCS-VOC-458/2021	EPI_ISL_1533752	National Centre For Cell Science	National Centre For Cell Science – INSACOG	Dhiraj Paul et al
India/GJ-NCCS-VOC-459/2021	EPI_ISL_1533753	National Centre For Cell Science	National Centre For Cell Science – INSACOG	Dhiraj Paul et al
India/GJ-NCCS-VOC-463/2021	EPI_ISL_1533754	National Centre For Cell Science	National Centre For Cell Science – INSACOG	Dhiraj Paul et al
India/GJ-NCCS-VOC-464/2021	EPI_ISL_1533755	National Centre For Cell Science	National Centre For Cell Science – INSACOG	Dhiraj Paul et al
India/GJ-NCCS-VOC-466/2021	EPI_ISL_1533756	National Centre For Cell Science	National Centre For Cell Science – INSACOG	Dhiraj Paul et al
India/GJ-NCCS-VOC-468/2021	EPI_ISL_1533757	National Centre For Cell Science	National Centre For Cell Science – INSACOG	Dhiraj Paul et al
India/GJ-NCCS-VOC-472/2021	EPI_ISL_1533758	National Centre For Cell Science	National Centre For Cell Science – INSACOG	Dhiraj Paul et al
India/GJ-NCCS-VOC-475/2021	EPI_ISL_1533759	National Centre For Cell Science	National Centre For Cell Science – INSACOG	Dhiraj Paul et al
India/GJ-NCCS-VOC-476/2021	EPI_ISL_1533760	National Centre For Cell Science	National Centre For Cell Science – INSACOG	Dhiraj Paul et al
India/GJ-NCCS-VOC-478/2021	EPI_ISL_1533761	National Centre For Cell Science	National Centre For Cell Science – INSACOG	Dhiraj Paul et al
India/GJ-NCCS-VOC-483/2021	EPI_ISL_1415205	National Centre For Cell Science	National Centre For Cell Science – INSACOG	Dhiraj Paul et al
India/GJ-NCCS-VOC-488/2021	EPI_ISL_1415202	National Centre For Cell Science	National Centre For Cell Science – INSACOG	Dhiraj Paul et al
India/GJ-NCCS-VOC-495/2021	EPI_ISL_1415279	National Centre For Cell Science	National Centre For Cell Science – INSACOG	Dhiraj Paul et al
India/GJ-NCCS-VOC-496/2021	EPI_ISL_1415351	National Centre For Cell Science	National Centre For Cell Science – INSACOG	Dhiraj Paul et al
India/GJ-NCCS-VOC-497/2021	EPI_ISL_1415367	National Centre For Cell Science	National Centre For Cell Science – INSACOG	Dhiraj Paul et al
India/GJ-NCCS-VOC-498/2021	EPI_ISL_1415229	National Centre For Cell Science	National Centre For Cell Science – INSACOG	Dhiraj Paul et al
India/GJ-NCCS-VOC-499/2021	EPI_ISL_1415389	National Centre For Cell Science	National Centre For Cell Science – INSACOG	Dhiraj Paul et al
India/GJ-NCCS-VOC-501/2021	EPI_ISL_1415204	National Centre For Cell Science	National Centre For Cell Science – INSACOG	Dhiraj Paul et al
India/GJ-NCCS-VOC-502/2021	EPI_ISL_1415385	National Centre For Cell Science	National Centre For Cell Science – INSACOG	Dhiraj Paul et al
India/GJ-NCCS-VOC-504/2021	EPI_ISL_1415224	National Centre For Cell Science	National Centre For Cell Science – INSACOG	Dhiraj Paul et al
India/GJ-NCCS-VOC-506/2021	EPI_ISL_1415363	National Centre For Cell Science	National Centre For Cell Science – INSACOG	Dhiraj Paul et al
India/GJ-NCCS-VOC-508/2021	EPI_ISL_1415207	National Centre For Cell Science	National Centre For Cell Science – INSACOG	Dhiraj Paul et al
India/GJ-NCCS-VOC-509/2021	EPI_ISL_1415239	National Centre For Cell Science	National Centre For Cell Science – INSACOG	Dhiraj Paul et al
India/GJ-NCCS-VOC-511/2021	EPI_ISL_1415247	National Centre For Cell Science	National Centre For Cell Science – INSACOG	Dhiraj Paul et al
India/GJ-NCCS-VOC-513/2021	EPI_ISL_1415231	National Centre For Cell Science	National Centre For Cell Science – INSACOG	Dhiraj Paul et al
India/GJ-NCCS-VOC-515/2021	EPI_ISL_1415259	National Centre For Cell Science	National Centre For Cell Science – INSACOG	Dhiraj Paul et al
India/GJ-NCCS-VOC-518/2021	EPI_ISL_1415369	National Centre For Cell Science	National Centre For Cell Science – INSACOG	Dhiraj Paul et al
India/GJ-NCCS-VOC-520/2021	EPI_ISL_1415123	National Centre For Cell Science	National Centre For Cell Science – INSACOG	Dhiraj Paul et al
India/GJ-NCCS-VOC-522/2021	EPI_ISL_1415211	National Centre For Cell Science	National Centre For Cell Science – INSACOG	Dhiraj Paul et al
India/GJ-NCCS-VOC-524/2021	EPI_ISL_1415119	National Centre For Cell Science	National Centre For Cell Science – INSACOG	Dhiraj Paul et al
India/GJ-NCCS-VOC-531/2021	EPI_ISL_1415241	National Centre For Cell Science	National Centre For Cell Science – INSACOG	Dhiraj Paul et al
India/GJ-NCCS-VOC-533/2021	EPI_ISL_1415141	National Centre For Cell Science	National Centre For Cell Science – INSACOG	Dhiraj Paul et al
India/GJ-NCCS-VOC-539/2021	EPI_ISL_1533738	National Centre For Cell Science	National Centre For Cell Science – INSACOG	Dhiraj Paul et al
India/GJ-NCCS-VOC-542/2021	EPI_ISL_1415161	National Centre For Cell Science	National Centre For Cell Science – INSACOG	Dhiraj Paul et al
India/GJ-NCCS-VOC-544/2021	EPI_ISL_1415365	National Centre For Cell Science	National Centre For Cell Science – INSACOG	Dhiraj Paul et al
India/GJ-NCCS-VOC-548/2021	EPI_ISL_1415368	National Centre For Cell Science	National Centre For Cell Science – INSACOG	Dhiraj Paul et al
India/GJ-NCCS-VOC-551/2021	EPI_ISL_1415163	National Centre For Cell Science	National Centre For Cell Science – INSACOG	Dhiraj Paul et al
India/GJ-NCCS-VOC-552/2021	EPI_ISL_1415195	National Centre For Cell Science	National Centre For Cell Science – INSACOG	Dhiraj Paul et al
India/GJ-NCCS-VOC-553/2021	EPI_ISL_1415331	National Centre For Cell Science	National Centre For Cell Science – INSACOG	Dhiraj Paul et al
India/GJ-NCCS-VOC-557/2021	EPI_ISL_1415116	National Centre For Cell Science	National Centre For Cell Science – INSACOG	Dhiraj Paul et al
India/GJ-NCCS-VOC-561/2021	EPI_ISL_1415376	National Centre For Cell Science	National Centre For Cell Science – INSACOG	Dhiraj Paul et al
India/GJ-NCCS-VOC-566/2021	EPI_ISL_1415240	National Centre For Cell Science	National Centre For Cell Science – INSACOG	Dhiraj Paul et al
India/GJ-NCCS-VOC-576/2021	EPI_ISL_1415249	National Centre For Cell Science	National Centre For Cell Science – INSACOG	Dhiraj Paul et al
India/GJ-NCCS-VOC-581/2021	EPI_ISL_1415354	National Centre For Cell Science	National Centre For Cell Science – INSACOG	Dhiraj Paul et al
India/GJ-NCCS-VOC-588/2021	EPI_ISL_1533762	National Centre For Cell Science	National Centre For Cell Science – INSACOG	Dhiraj Paul et al
India/GJ-NCCS-VOC-590/2021	EPI_ISL_1533763	National Centre For Cell Science	National Centre For Cell Science – INSACOG	Dhiraj Paul et al
India/GJ-NCCS-VOC-592/2021	EPI_ISL_1533764	National Centre For Cell Science	National Centre For Cell Science – INSACOG	Dhiraj Paul et al
India/GJ-NCCS-VOC-595/2021	EPI_ISL_1415124	National Centre For Cell Science	National Centre For Cell Science – INSACOG	Dhiraj Paul et al
India/GJ-NCCS-VOC483/2021	EPI_ISL_1415245	National Centre For Cell Science	National Centre For Cell Science – INSACOG	Dhiraj Paul et al
India/GJ-NCCS-VOC489/2021	EPI_ISL_1415167	National Centre For Cell Science	National Centre For Cell Science – INSACOG	Dhiraj Paul et al
India/GJ-NCCS-VOC492/2021	EPI_ISL_1415183	National Centre For Cell Science	National Centre For Cell Science – INSACOG	Dhiraj Paul et al
India/GJ-NCCS-VOC496/2021	EPI_ISL_1415388	National Centre For Cell Science	National Centre For Cell Science – INSACOG	Dhiraj Paul et al
India/GJ-NIV-VOC-176/2020	EPI_ISL_1034186	NIV Influenza	NIV Influenza	Potdar V et al
India/GJ-NIV-VOC-22/2020	EPI_ISL_1034163	NIV Influenza	NIV Influenza	Potdar V et al
India/GJ-NIV-VOC-3/2020	EPI_ISL_1034154	NIV Influenza	NIV Influenza	Potdar V et al
India/GJ-NIV-VOC-432/2021	EPI_ISL_1384859	National Centre For Cell Science	National Institute of Virology, Pune	Dhiraj Paul et al
India/GJ-NIV-VOC-433/2021	EPI_ISL_1384860	National Centre For Cell Science	National Centre For Cell Science – INSACOG	Dhiraj Paul et al
India/GJ-NIV-VOC-481/2021	EPI_ISL_1384870	National Centre For Cell Science	National Centre For Cell Science – INSACOG	Dhiraj Paul et al
India/GJ-NIV-VOC-493/2021	EPI_ISL_1384872	National Centre For Cell Science	National Centre For Cell Science – INSACOG	Dhiraj Paul et al
India/GJ-NIV-VOC-503/2021	EPI_ISL_1384873	National Centre For Cell Science	National Centre For Cell Science – INSACOG	Dhiraj Paul et al
India/GJ-NIV-VOC-505/2021	EPI_ISL_1384874	National Centre For Cell Science	National Centre For Cell Science – INSACOG	Dhiraj Paul et al
India/GJ-NIV-VOC-507/2021	EPI_ISL_1384875	National Centre For Cell Science	National Centre For Cell Science – INSACOG	Dhiraj Paul et al
India/GJ-NIV-VOC-517/2021	EPI_ISL_1384876	National Centre For Cell Science	National Centre For Cell Science – INSACOG	Dhiraj Paul et al
India/GJ-NIV-VOC-521/2021	EPI_ISL_1384877	National Centre For Cell Science	National Centre For Cell Science – INSACOG	Dhiraj Paul et al
India/GJ-NIV-VOC-525/2021	EPI_ISL_1384878	National Centre For Cell Science	National Centre For Cell Science – INSACOG	Dhiraj Paul et al
India/GJ-NIV-VOC-530/2021	EPI_ISL_1384879	National Centre For Cell Science	National Centre For Cell Science – INSACOG	Dhiraj Paul et al
India/GJ-NIV-VOC-554/2021	EPI_ISL_1384880	National Centre For Cell Science	National Centre For Cell Science – INSACOG	Dhiraj Paul et al
India/GJ-NIV-VOC-567/2021	EPI_ISL_1384881	National Centre For Cell Science	National Centre For Cell Science – INSACOG	Dhiraj Paul et al
India/GJ-NIV-VOC-568/2021	EPI_ISL_1384882	National Centre For Cell Science	National Centre For Cell Science – INSACOG	Dhiraj Paul et al
India/GJ-NIV-VOC-571/2021	EPI_ISL_1384883	National Centre For Cell Science	National Centre For Cell Science – INSACOG	Dhiraj Paul et al
India/GJ-NIV-VOC-580/2021	EPI_ISL_1384884	National Centre For Cell Science	National Centre For Cell Science – INSACOG	Dhiraj Paul et al
India/GJ-NIV-VOC-78/2020	EPI_ISL_1034171	NIV Influenza	NIV Influenza	Potdar V et al
India/GJ-NIV-VOC-79/2020	EPI_ISL_1034172	NIV Influenza	NIV Influenza	Potdar V et al
India/GJ-NIV-VOC-80/2020	EPI_ISL_1034173	NIV Influenza	NIV Influenza	Potdar V et al
India/GJ-NIV-VOC-81/2020	EPI_ISL_1034174	NIV Influenza	NIV Influenza	Potdar V et al
India/HP-ICMR-12614/2020	EPI_ISL_1192150	Viral Research and Diagnostic Laboratory, Dr. R.P. Govt. Medical College,Kangra	Indian Council of Medical Research-National Institute of Virology, Microbial Containment Complex	Pragya D. Yadav et al
India/HP-ICMR-14356/2020	EPI_ISL_1192134	Indira Gandhi Medical College & Hospital, Shimla	Indian Council of Medical Research-National Institute of Virology, Microbial Containment Complex	Pragya D. Yadav et al
India/HP-ICMR-18707/2020	EPI_ISL_1192076	Indira Gandhi Medical College & Hospital, Shimla	Indian Council of Medical Research-National Institute of Virology, Microbial Containment Complex	Pragya D. Yadav et al
India/HP-ICMR-18920/2020	EPI_ISL_1192135	Indira Gandhi Medical College & Hospital, Shimla	Indian Council of Medical Research-National Institute of Virology, Microbial Containment Complex	Pragya D. Yadav et al
India/HP-ICMR-18986/2020	EPI_ISL_1192136	Indira Gandhi Medical College & Hospital, Shimla	Indian Council of Medical Research-National Institute of Virology, Microbial Containment Complex	Pragya D. Yadav et al
India/HP-ICMR-18987/2020	EPI_ISL_1192137	Indira Gandhi Medical College & Hospital, Shimla	Indian Council of Medical Research-National Institute of Virology, Microbial Containment Complex	Pragya D. Yadav et al
India/HP-ICMR-18988/2020	EPI_ISL_1192138	Indira Gandhi Medical College & Hospital, Shimla	Indian Council of Medical Research-National Institute of Virology, Microbial Containment Complex	Pragya D. Yadav et al
India/HP-ICMR-18996/2020	EPI_ISL_1192139	Indira Gandhi Medical College & Hospital, Shimla	Indian Council of Medical Research-National Institute of Virology, Microbial Containment Complex	Pragya D. Yadav et al
India/HP-ICMR-25153/2020	EPI_ISL_1192140	Indira Gandhi Medical College & Hospital, Shimla	Indian Council of Medical Research-National Institute of Virology, Microbial Containment Complex	Pragya D. Yadav et al
India/HP-ICMR-25276/2020	EPI_ISL_1192141	Indira Gandhi Medical College & Hospital, Shimla	Indian Council of Medical Research-National Institute of Virology, Microbial Containment Complex	Pragya D. Yadav et al
India/HP-ICMR-25277/2020	EPI_ISL_1192142	Indira Gandhi Medical College & Hospital, Shimla	Indian Council of Medical Research-National Institute of Virology, Microbial Containment Complex	Pragya D. Yadav et al
India/HP-ICMR-25279/2020	EPI_ISL_1192143	Indira Gandhi Medical College & Hospital, Shimla	Indian Council of Medical Research-National Institute of Virology, Microbial Containment Complex	Pragya D. Yadav et al
India/HP-ICMR-25299/2020	EPI_ISL_1192144	Indira Gandhi Medical College & Hospital, Shimla	Indian Council of Medical Research-National Institute of Virology, Microbial Containment Complex	Pragya D. Yadav et al
India/HP-ICMR-31750/2020	EPI_ISL_1192092	Indira Gandhi Medical College & Hospital, Shimla	Indian Council of Medical Research-National Institute of Virology, Microbial Containment Complex	Pragya D. Yadav et al
India/HP-ICMR-37443/2020	EPI_ISL_1192145	Indira Gandhi Medical College & Hospital, Shimla	Indian Council of Medical Research-National Institute of Virology, Microbial Containment Complex	Pragya D. Yadav et al
India/HP-ICMR-37445/2020	EPI_ISL_1192146	Indira Gandhi Medical College & Hospital, Shimla	Indian Council of Medical Research-National Institute of Virology, Microbial Containment Complex	Pragya D. Yadav et al
India/HP-ICMR-37454/2020	EPI_ISL_1192147	Indira Gandhi Medical College & Hospital, Shimla	Indian Council of Medical Research-National Institute of Virology, Microbial Containment Complex	Pragya D. Yadav et al
India/HP-ICMR-37456/2020	EPI_ISL_1192148	Indira Gandhi Medical College & Hospital, Shimla	Indian Council of Medical Research-National Institute of Virology, Microbial Containment Complex	Pragya D. Yadav et al
India/HP-ICMR-37465/2020	EPI_ISL_1192098	Indira Gandhi Medical College & Hospital, Shimla	Indian Council of Medical Research-National Institute of Virology, Microbial Containment Complex	Pragya D. Yadav et al
India/HP-ICMR-37526/2020	EPI_ISL_1192099	Indira Gandhi Medical College & Hospital, Shimla	Indian Council of Medical Research-National Institute of Virology, Microbial Containment Complex	Pragya D. Yadav et al
India/HP-ICMR-47571/2020	EPI_ISL_1192152	Viral Research and Diagnostic Laboratory, Dr. R.P. Govt. Medical College,Kangra	Indian Council of Medical Research-National Institute of Virology, Microbial Containment Complex	Pragya D. Yadav et al
India/HP-ICMR-47573/2020	EPI_ISL_1192153	Viral Research and Diagnostic Laboratory, Dr. R.P. Govt. Medical College,Kangra	Indian Council of Medical Research-National Institute of Virology, Microbial Containment Complex	Pragya D. Yadav et al
India/HP-ICMR-47634/2020	EPI_ISL_1251269	Viral Research and Diagnostic Laboratory, Dr. R.P. Govt. Medical College,Kangra	Indian Council of Medical Research-National Institute of Virology, Microbial Containment Complex	Pragya D. Yadav et al
India/HP-ICMR-47703/2020	EPI_ISL_1192151	Viral Research and Diagnostic Laboratory, Dr. R.P. Govt. Medical College,Kangra	Indian Council of Medical Research-National Institute of Virology, Microbial Containment Complex	Pragya D. Yadav et al
India/HP-ICMR-52574/2020	EPI_ISL_1192158	Viral Research and Diagnostic Laboratory, Dr. R.P. Govt. Medical College,Kangra	Indian Council of Medical Research-National Institute of Virology, Microbial Containment Complex	Pragya D. Yadav et al
India/HP-ICMR-52578/2020	EPI_ISL_1192155	Viral Research and Diagnostic Laboratory, Dr. R.P. Govt. Medical College,Kangra	Indian Council of Medical Research-National Institute of Virology, Microbial Containment Complex	Pragya D. Yadav et al
India/HP-ICMR-52579/2020	EPI_ISL_1192156	Viral Research and Diagnostic Laboratory, Dr. R.P. Govt. Medical College,Kangra	Indian Council of Medical Research-National Institute of Virology, Microbial Containment Complex	Pragya D. Yadav et al
India/HP-ICMR-52597/2020	EPI_ISL_1192157	Viral Research and Diagnostic Laboratory, Dr. R.P. Govt. Medical College,Kangra	Indian Council of Medical Research-National Institute of Virology, Microbial Containment Complex	Pragya D. Yadav et al
India/HP-ICMR-52599/2020	EPI_ISL_1192154	Viral Research and Diagnostic Laboratory, Dr. R.P. Govt. Medical College,Kangra	Indian Council of Medical Research-National Institute of Virology, Microbial Containment Complex	Pragya D. Yadav et al
India/HP-ICMR-52651/2020	EPI_ISL_1192079	Viral Research and Diagnostic Laboratory, Dr. R.P. Govt. Medical College,Kangra	Indian Council of Medical Research-National Institute of Virology, Microbial Containment Complex	Pragya D. Yadav et al
India/HP-ICMR-5280/2020	EPI_ISL_1192149	Viral Research and Diagnostic Laboratory, Dr. R.P. Govt. Medical College,Kangra	Indian Council of Medical Research-National Institute of Virology, Microbial Containment Complex	Pragya D. Yadav et al
India/HP-ICMR-59762/2020	EPI_ISL_1192159	Viral Research and Diagnostic Laboratory, Dr. R.P. Govt. Medical College,Kangra	Indian Council of Medical Research-National Institute of Virology, Microbial Containment Complex	Pragya D. Yadav et al
India/HP-ICMR-59785/2020	EPI_ISL_1192160	Viral Research and Diagnostic Laboratory, Dr. R.P. Govt. Medical College,Kangra	Indian Council of Medical Research-National Institute of Virology, Microbial Containment Complex	Pragya D. Yadav et al
India/HP-ICMR-59935/2020	EPI_ISL_1192161	Viral Research and Diagnostic Laboratory, Dr. R.P. Govt. Medical College,Kangra	Indian Council of Medical Research-National Institute of Virology, Microbial Containment Complex	Pragya D. Yadav et al
India/HP-IGIB-1130054/2020	EPI_ISL_641330	Devki Devi Foundation, a unit of Max Healthcare	CSIR Institute of Genomics and Integrative Biology (CSIR-IGIB) / Max	Rajesh Pandey# et al
India/HR-ICMR-1/2020	EPI_ISL_1231328	BPS GOVT. Medical college for women,Khanapur Kalan,Sonepat	Indian Council of Medical Research-National Institute of Virology, Microbial Containment Complex	Pragya D. Yadav et al
India/HR-ICMR-10/2020	EPI_ISL_1231335	BPS GOVT. Medical college for women,Khanapur Kalan,Sonepat	Indian Council of Medical Research-National Institute of Virology, Microbial Containment Complex	Pragya D. Yadav et al
India/HR-ICMR-12/2020	EPI_ISL_1231336	BPS GOVT. Medical college for women,Khanapur Kalan,Sonepat	Indian Council of Medical Research-National Institute of Virology, Microbial Containment Complex	Pragya D. Yadav et al
India/HR-ICMR-14/2020	EPI_ISL_1231337	BPS GOVT. Medical college for women,Khanapur Kalan,Sonepat	Indian Council of Medical Research-National Institute of Virology, Microbial Containment Complex	Pragya D. Yadav et al
India/HR-ICMR-17/2020	EPI_ISL_1231338	BPS GOVT. Medical college for women,Khanapur Kalan,Sonepat	Indian Council of Medical Research-National Institute of Virology, Microbial Containment Complex	Pragya D. Yadav et al
India/HR-ICMR-19/2020	EPI_ISL_1231339	BPS GOVT. Medical college for women,Khanapur Kalan,Sonepat	Indian Council of Medical Research-National Institute of Virology, Microbial Containment Complex	Pragya D. Yadav et al
India/HR-ICMR-21/2020	EPI_ISL_1231340	BPS GOVT. Medical college for women,Khanapur Kalan,Sonepat	Indian Council of Medical Research-National Institute of Virology, Microbial Containment Complex	Pragya D. Yadav et al
India/HR-ICMR-22/2020	EPI_ISL_1231341	BPS GOVT. Medical college for women,Khanapur Kalan,Sonepat	Indian Council of Medical Research-National Institute of Virology, Microbial Containment Complex	Pragya D. Yadav et al
India/HR-ICMR-23/2020	EPI_ISL_1231342	BPS GOVT. Medical college for women,Khanapur Kalan,Sonepat	Indian Council of Medical Research-National Institute of Virology, Microbial Containment Complex	Pragya D. Yadav et al
India/HR-ICMR-26/2020	EPI_ISL_1231343	BPS GOVT. Medical college for women,Khanapur Kalan,Sonepat	Indian Council of Medical Research-National Institute of Virology, Microbial Containment Complex	Pragya D. Yadav et al
India/HR-ICMR-27/2020	EPI_ISL_1231344	BPS GOVT. Medical college for women,Khanapur Kalan,Sonepat	Indian Council of Medical Research-National Institute of Virology, Microbial Containment Complex	Pragya D. Yadav et al
India/HR-ICMR-29/2020	EPI_ISL_1231345	BPS GOVT. Medical college for women,Khanapur Kalan,Sonepat	Indian Council of Medical Research-National Institute of Virology, Microbial Containment Complex	Pragya D. Yadav et al
India/HR-ICMR-31/2020	EPI_ISL_1231346	BPS GOVT. Medical college for women,Khanapur Kalan,Sonepat	Indian Council of Medical Research-National Institute of Virology, Microbial Containment Complex	Pragya D. Yadav et al
India/HR-ICMR-32/2020	EPI_ISL_1231347	BPS GOVT. Medical college for women,Khanapur Kalan,Sonepat	Indian Council of Medical Research-National Institute of Virology, Microbial Containment Complex	Pragya D. Yadav et al
India/HR-ICMR-34/2020	EPI_ISL_1231348	BPS GOVT. Medical college for women,Khanapur Kalan,Sonepat	Indian Council of Medical Research-National Institute of Virology, Microbial Containment Complex	Pragya D. Yadav et al
India/HR-ICMR-35/2020	EPI_ISL_1231349	BPS GOVT. Medical college for women,Khanapur Kalan,Sonepat	Indian Council of Medical Research-National Institute of Virology, Microbial Containment Complex	Pragya D. Yadav et al
India/HR-ICMR-37/2020	EPI_ISL_1231350	BPS GOVT. Medical college for women,Khanapur Kalan,Sonepat	Indian Council of Medical Research-National Institute of Virology, Microbial Containment Complex	Pragya D. Yadav et al
India/HR-ICMR-4/2020	EPI_ISL_1231329	BPS GOVT. Medical college for women,Khanapur Kalan,Sonepat	Indian Council of Medical Research-National Institute of Virology, Microbial Containment Complex	Pragya D. Yadav et al
India/HR-ICMR-41/2020	EPI_ISL_1231351	BPS GOVT. Medical college for women,Khanapur Kalan,Sonepat	Indian Council of Medical Research-National Institute of Virology, Microbial Containment Complex	Pragya D. Yadav et al
India/HR-ICMR-42/2020	EPI_ISL_1231352	BPS GOVT. Medical college for women,Khanapur Kalan,Sonepat	Indian Council of Medical Research-National Institute of Virology, Microbial Containment Complex	Pragya D. Yadav et al
India/HR-ICMR-43/2020	EPI_ISL_1231353	BPS GOVT. Medical college for women,Khanapur Kalan,Sonepat	Indian Council of Medical Research-National Institute of Virology, Microbial Containment Complex	Pragya D. Yadav et al
India/HR-ICMR-46/2020	EPI_ISL_1231354	BPS GOVT. Medical college for women,Khanapur Kalan,Sonepat	Indian Council of Medical Research-National Institute of Virology, Microbial Containment Complex	Pragya D. Yadav et al
India/HR-ICMR-47/2020	EPI_ISL_1231355	BPS GOVT. Medical college for women,Khanapur Kalan,Sonepat	Indian Council of Medical Research-National Institute of Virology, Microbial Containment Complex	Pragya D. Yadav et al
India/HR-ICMR-49/2020	EPI_ISL_1231356	BPS GOVT. Medical college for women,Khanapur Kalan,Sonepat	Indian Council of Medical Research-National Institute of Virology, Microbial Containment Complex	Pragya D. Yadav et al
India/HR-ICMR-5/2020	EPI_ISL_1231330	BPS GOVT. Medical college for women,Khanapur Kalan,Sonepat	Indian Council of Medical Research-National Institute of Virology, Microbial Containment Complex	Pragya D. Yadav et al
India/HR-ICMR-50/2020	EPI_ISL_1231357	BPS GOVT. Medical college for women,Khanapur Kalan,Sonepat	Indian Council of Medical Research-National Institute of Virology, Microbial Containment Complex	Pragya D. Yadav et al
India/HR-ICMR-51/2020	EPI_ISL_1231358	BPS GOVT. Medical college for women,Khanapur Kalan,Sonepat	Indian Council of Medical Research-National Institute of Virology, Microbial Containment Complex	Pragya D. Yadav et al
India/HR-ICMR-52/2020	EPI_ISL_1231359	BPS GOVT. Medical college for women,Khanapur Kalan,Sonepat	Indian Council of Medical Research-National Institute of Virology, Microbial Containment Complex	Pragya D. Yadav et al
India/HR-ICMR-53/2020	EPI_ISL_1231360	BPS GOVT. Medical college for women,Khanapur Kalan,Sonepat	Indian Council of Medical Research-National Institute of Virology, Microbial Containment Complex	Pragya D. Yadav et al
India/HR-ICMR-56/2020	EPI_ISL_1231361	BPS GOVT. Medical college for women,Khanapur Kalan,Sonepat	Indian Council of Medical Research-National Institute of Virology, Microbial Containment Complex	Pragya D. Yadav et al
India/HR-ICMR-58/2020	EPI_ISL_1231362	BPS GOVT. Medical college for women,Khanapur Kalan,Sonepat	Indian Council of Medical Research-National Institute of Virology, Microbial Containment Complex	Pragya D. Yadav et al
India/HR-ICMR-59/2020	EPI_ISL_1231363	BPS GOVT. Medical college for women,Khanapur Kalan,Sonepat	Indian Council of Medical Research-National Institute of Virology, Microbial Containment Complex	Pragya D. Yadav et al
India/HR-ICMR-6/2020	EPI_ISL_1231331	BPS GOVT. Medical college for women,Khanapur Kalan,Sonepat	Indian Council of Medical Research-National Institute of Virology, Microbial Containment Complex	Pragya D. Yadav et al
India/HR-ICMR-60/2020	EPI_ISL_1231364	BPS GOVT. Medical college for women,Khanapur Kalan,Sonepat	Indian Council of Medical Research-National Institute of Virology, Microbial Containment Complex	Pragya D. Yadav et al
India/HR-ICMR-7/2020	EPI_ISL_1231332	BPS GOVT. Medical college for women,Khanapur Kalan,Sonepat	Indian Council of Medical Research-National Institute of Virology, Microbial Containment Complex	Pragya D. Yadav et al
India/HR-ICMR-8/2020	EPI_ISL_1231333	BPS GOVT. Medical college for women,Khanapur Kalan,Sonepat	Indian Council of Medical Research-National Institute of Virology, Microbial Containment Complex	Pragya D. Yadav et al
India/HR-ICMR-9/2020	EPI_ISL_1231334	BPS GOVT. Medical college for women,Khanapur Kalan,Sonepat	Indian Council of Medical Research-National Institute of Virology, Microbial Containment Complex	Pragya D. Yadav et al
India/HR-IGIB-1130052/2020	EPI_ISL_641328	Devki Devi Foundation, a unit of Max Healthcare	CSIR Institute of Genomics and Integrative Biology (CSIR-IGIB) / Max	Rajesh Pandey# et al
India/HR-IGIB-1130056/2020	EPI_ISL_641332	Devki Devi Foundation, a unit of Max Healthcare	CSIR Institute of Genomics and Integrative Biology (CSIR-IGIB) / Max	Rajesh Pandey# et al
India/HR-IMT-AE21/2020	EPI_ISL_560318	Civil Hospital, Panchkula	CSIR-Institute of Microbial Technology	Kanika Bansal et al
India/HR-IMT-BZ101/2020	EPI_ISL_561337	Civil Hospital, Panchkula	CSIR-Institute of Microbial Technology	Kanika Bansal et al
India/HR-IMT-BZ102/2020	EPI_ISL_547586	Civil Hospital, Panchkula	CSIR-Institute of Microbial Technology	Kanika Bansal et al
India/HR-IMT-BZ107/2020	EPI_ISL_561338	Civil Hospital, Panchkula	CSIR-Institute of Microbial Technology	Kanika Bansal et al
India/HR-IMT-BZ115/2020	EPI_ISL_560322	Civil Hospital, Panchkula	CSIR-Institute of Microbial Technology	Kanika Bansal et al
India/HR-IMT-BZ119/2020	EPI_ISL_560323	Civil Hospital, Panchkula	CSIR-Institute of Microbial Technology	Kanika Bansal et al
India/HR-IMT-BZ122/2020	EPI_ISL_547587	Civil Hospital, Panchkula	CSIR-Institute of Microbial Technology	Kanika Bansal et al
India/HR-IMT-BZ124/2020	EPI_ISL_561339	Civil Hospital, Panchkula	CSIR-Institute of Microbial Technology	Kanika Bansal et al
India/HR-IMT-BZ140/2020	EPI_ISL_547588	Civil Hospital, Panchkula	CSIR-Institute of Microbial Technology	Kanika Bansal et al
India/HR-IMT-BZ144/2020	EPI_ISL_561340	Civil Hospital, Panchkula	CSIR-Institute of Microbial Technology	Kanika Bansal et al
India/HR-IMT-BZ16/2020	EPI_ISL_547585	Civil Hospital, Panchkula	CSIR-Institute of Microbial Technology	Kanika Bansal et al
India/HR-IMT-BZ164/2020	EPI_ISL_561341	Civil Hospital, Panchkula	CSIR-Institute of Microbial Technology	Kanika Bansal et al
India/HR-IMT-BZ98/2020	EPI_ISL_561342	Civil Hospital, Panchkula	CSIR-Institute of Microbial Technology	Kanika Bansal et al
India/HR-IMT-CB117/2020	EPI_ISL_560324	Civil Hospital, Panchkula	CSIR-Institute of Microbial Technology	Kanika Bansal et al
India/HR-IMT-CB126/2020	EPI_ISL_561343	Civil Hospital, Panchkula	CSIR-Institute of Microbial Technology	Kanika Bansal et al
India/HR-IMT-CB130/2020	EPI_ISL_547592	Civil Hospital, Panchkula	CSIR-Institute of Microbial Technology	Kanika Bansal et al
India/HR-IMT-CB193/2020	EPI_ISL_547593	Civil Hospital, Panchkula	CSIR-Institute of Microbial Technology	Kanika Bansal et al
India/HR-IMT-CB29/2020	EPI_ISL_547589	Civil Hospital, Panchkula	CSIR-Institute of Microbial Technology	Kanika Bansal et al
India/HR-IMT-CB44/2020	EPI_ISL_547590	Civil Hospital, Panchkula	CSIR-Institute of Microbial Technology	Kanika Bansal et al
India/HR-IMT-CB45/2020	EPI_ISL_547591	Civil Hospital, Panchkula	CSIR-Institute of Microbial Technology	Kanika Bansal et al
India/HR-MW39/2020	EPI_ISL_511928	Mahatma Gandhi Institute of Medical Sciences	National Institute of Biomedical Genomics - DBT's PAN-INDIA 1000 SARS--CoV-2 RNA Genome Sequencing Consortium	Arindam Maitra et al
India/HR-NCDC-02329/2020	EPI_ISL_435076	National Centre for Disease control (NCDC), CSIR-Institute of Genomics and Integrative Biology (CSIR-IGIB)	NCDC/CSIR-IGIB	Pramod Kumar et al
India/HR-NIBG-TF100/2020	EPI_ISL_653915	Translational Health Science and Technology Institute	National Institute of Biomedical Genomics	Arindam Maitra et al
India/HR-NIBG-TF11/2020	EPI_ISL_653860	Translational Health Science and Technology Institute	National Institute of Biomedical Genomics	Arindam Maitra et al
India/HR-NIBG-TF18/2020	EPI_ISL_653861	Translational Health Science and Technology Institute	National Institute of Biomedical Genomics	Arindam Maitra et al
India/HR-NIBG-TF28/2020	EPI_ISL_653862	Translational Health Science and Technology Institute	National Institute of Biomedical Genomics	Arindam Maitra et al
India/HR-NIBG-TF29/2020	EPI_ISL_653863	Translational Health Science and Technology Institute	National Institute of Biomedical Genomics	Arindam Maitra et al
India/HR-NIBG-TF31/2020	EPI_ISL_653864	Translational Health Science and Technology Institute	National Institute of Biomedical Genomics	Arindam Maitra et al
India/HR-NIBG-TF32/2020	EPI_ISL_653865	Translational Health Science and Technology Institute	National Institute of Biomedical Genomics	Arindam Maitra et al
India/HR-NIBG-TF33/2020	EPI_ISL_653866	Translational Health Science and Technology Institute	National Institute of Biomedical Genomics	Arindam Maitra et al
India/HR-NIBG-TF35/2020	EPI_ISL_653867	Translational Health Science and Technology Institute	National Institute of Biomedical Genomics	Arindam Maitra et al
India/HR-NIBG-TF36/2020	EPI_ISL_653868	Translational Health Science and Technology Institute	National Institute of Biomedical Genomics	Arindam Maitra et al
India/HR-NIBG-TF40/2020	EPI_ISL_653869	Translational Health Science and Technology Institute	National Institute of Biomedical Genomics	Arindam Maitra et al
India/HR-NIBG-TF42/2020	EPI_ISL_653870	Translational Health Science and Technology Institute	National Institute of Biomedical Genomics	Arindam Maitra et al
India/HR-NIBG-TF44/2020	EPI_ISL_653871	Translational Health Science and Technology Institute	National Institute of Biomedical Genomics	Arindam Maitra et al
India/HR-NIBG-TF45/2020	EPI_ISL_653872	Translational Health Science and Technology Institute	National Institute of Biomedical Genomics	Arindam Maitra et al
India/HR-NIBG-TF46/2020	EPI_ISL_653873	Translational Health Science and Technology Institute	National Institute of Biomedical Genomics	Arindam Maitra et al
India/HR-NIBG-TF47/2020	EPI_ISL_653874	Translational Health Science and Technology Institute	National Institute of Biomedical Genomics	Arindam Maitra et al
India/HR-NIBG-TF48/2020	EPI_ISL_653875	Translational Health Science and Technology Institute	National Institute of Biomedical Genomics	Arindam Maitra et al
India/HR-NIBG-TF49/2020	EPI_ISL_653876	Translational Health Science and Technology Institute	National Institute of Biomedical Genomics	Arindam Maitra et al
India/HR-NIBG-TF5/2020	EPI_ISL_653859	Translational Health Science and Technology Institute	National Institute of Biomedical Genomics	Arindam Maitra et al
India/HR-NIBG-TF50/2020	EPI_ISL_653877	Translational Health Science and Technology Institute	National Institute of Biomedical Genomics	Arindam Maitra et al
India/HR-NIBG-TF51/2020	EPI_ISL_653878	Translational Health Science and Technology Institute	National Institute of Biomedical Genomics	Arindam Maitra et al
India/HR-NIBG-TF55/2020	EPI_ISL_653880	Translational Health Science and Technology Institute	National Institute of Biomedical Genomics	Arindam Maitra et al
India/HR-NIBG-TF56/2020	EPI_ISL_653881	Translational Health Science and Technology Institute	National Institute of Biomedical Genomics	Arindam Maitra et al
India/HR-NIBG-TF58/2020	EPI_ISL_653882	Translational Health Science and Technology Institute	National Institute of Biomedical Genomics	Arindam Maitra et al
India/HR-NIBG-TF59/2020	EPI_ISL_653883	Translational Health Science and Technology Institute	National Institute of Biomedical Genomics	Arindam Maitra et al
India/HR-NIBG-TF60/2020	EPI_ISL_653884	Translational Health Science and Technology Institute	National Institute of Biomedical Genomics	Arindam Maitra et al
India/HR-NIBG-TF61/2020	EPI_ISL_653885	Translational Health Science and Technology Institute	National Institute of Biomedical Genomics	Arindam Maitra et al
India/HR-NIBG-TF66/2020	EPI_ISL_653886	Translational Health Science and Technology Institute	National Institute of Biomedical Genomics	Arindam Maitra et al
India/HR-NIBG-TF69/2020	EPI_ISL_653887	Translational Health Science and Technology Institute	National Institute of Biomedical Genomics	Arindam Maitra et al
India/HR-NIBG-TF70/2020	EPI_ISL_653888	Translational Health Science and Technology Institute	National Institute of Biomedical Genomics	Arindam Maitra et al
India/HR-NIBG-TF72/2020	EPI_ISL_653889	Translational Health Science and Technology Institute	National Institute of Biomedical Genomics	Arindam Maitra et al
India/HR-NIBG-TF73/2020	EPI_ISL_653890	Translational Health Science and Technology Institute	National Institute of Biomedical Genomics	Arindam Maitra et al
India/HR-NIBG-TF74/2020	EPI_ISL_653891	Translational Health Science and Technology Institute	National Institute of Biomedical Genomics	Arindam Maitra et al
India/HR-NIBG-TF75/2020	EPI_ISL_653892	Translational Health Science and Technology Institute	National Institute of Biomedical Genomics	Arindam Maitra et al
India/HR-NIBG-TF76/2020	EPI_ISL_653893	Translational Health Science and Technology Institute	National Institute of Biomedical Genomics	Arindam Maitra et al
India/HR-NIBG-TF77/2020	EPI_ISL_653917	Translational Health Science and Technology Institute	National Institute of Biomedical Genomics	Arindam Maitra et al
India/HR-NIBG-TF78/2020	EPI_ISL_653894	Translational Health Science and Technology Institute	National Institute of Biomedical Genomics	Arindam Maitra et al
India/HR-NIBG-TF79/2020	EPI_ISL_653895	Translational Health Science and Technology Institute	National Institute of Biomedical Genomics	Arindam Maitra et al
India/HR-NIBG-TF80/2020	EPI_ISL_653896	Translational Health Science and Technology Institute	National Institute of Biomedical Genomics	Arindam Maitra et al
India/HR-NIBG-TF81/2020	EPI_ISL_653897	Translational Health Science and Technology Institute	National Institute of Biomedical Genomics	Arindam Maitra et al
India/HR-NIBG-TF82/2020	EPI_ISL_653898	Translational Health Science and Technology Institute	National Institute of Biomedical Genomics	Arindam Maitra et al
India/HR-NIBG-TF83/2020	EPI_ISL_653899	Translational Health Science and Technology Institute	National Institute of Biomedical Genomics	Arindam Maitra et al
India/HR-NIBG-TF84/2020	EPI_ISL_653900	Translational Health Science and Technology Institute	National Institute of Biomedical Genomics	Arindam Maitra et al
India/HR-NIBG-TF85/2020	EPI_ISL_653901	Translational Health Science and Technology Institute	National Institute of Biomedical Genomics	Arindam Maitra et al
India/HR-NIBG-TF86/2020	EPI_ISL_653902	Translational Health Science and Technology Institute	National Institute of Biomedical Genomics	Arindam Maitra et al
India/HR-NIBG-TF87/2020	EPI_ISL_653903	Translational Health Science and Technology Institute	National Institute of Biomedical Genomics	Arindam Maitra et al
India/HR-NIBG-TF88/2020	EPI_ISL_653904	Translational Health Science and Technology Institute	National Institute of Biomedical Genomics	Arindam Maitra et al
India/HR-NIBG-TF89/2020	EPI_ISL_653905	Translational Health Science and Technology Institute	National Institute of Biomedical Genomics	Arindam Maitra et al
India/HR-NIBG-TF91/2020	EPI_ISL_653906	Translational Health Science and Technology Institute	National Institute of Biomedical Genomics	Arindam Maitra et al
India/HR-NIBG-TF92/2020	EPI_ISL_653907	Translational Health Science and Technology Institute	National Institute of Biomedical Genomics	Arindam Maitra et al
India/HR-NIBG-TF93/2020	EPI_ISL_653908	Translational Health Science and Technology Institute	National Institute of Biomedical Genomics	Arindam Maitra et al
India/HR-NIBG-TF94/2020	EPI_ISL_653909	Translational Health Science and Technology Institute	National Institute of Biomedical Genomics	Arindam Maitra et al
India/HR-NIBG-TF95/2020	EPI_ISL_653910	Translational Health Science and Technology Institute	National Institute of Biomedical Genomics	Arindam Maitra et al
India/HR-NIBG-TF96/2020	EPI_ISL_653911	Translational Health Science and Technology Institute	National Institute of Biomedical Genomics	Arindam Maitra et al
India/HR-NIBG-TF97/2020	EPI_ISL_653912	Translational Health Science and Technology Institute	National Institute of Biomedical Genomics	Arindam Maitra et al
India/HR-NIBG-TF98/2020	EPI_ISL_653913	Translational Health Science and Technology Institute	National Institute of Biomedical Genomics	Arindam Maitra et al
India/HR-NIBG-TF99/2020	EPI_ISL_653914	Translational Health Science and Technology Institute	National Institute of Biomedical Genomics	Arindam Maitra et al
India/HR-TF1/2020	EPI_ISL_508489	Translational Health Science and Technology Institute	National Institute of Biomedical Genomics	Arindam Maitra et al
India/HR-TF10/2020	EPI_ISL_508490	Translational Health Science and Technology Institute	National Institute of Biomedical Genomics	Arindam Maitra et al
India/HR-TF12/2020	EPI_ISL_508491	Translational Health Science and Technology Institute	National Institute of Biomedical Genomics	Arindam Maitra et al
India/HR-TF13/2020	EPI_ISL_508492	Translational Health Science and Technology Institute	National Institute of Biomedical Genomics	Arindam Maitra et al
India/HR-TF14/2020	EPI_ISL_508493	Translational Health Science and Technology Institute	National Institute of Biomedical Genomics	Arindam Maitra et al
India/HR-TF15/2020	EPI_ISL_508494	Translational Health Science and Technology Institute	National Institute of Biomedical Genomics	Arindam Maitra et al
India/HR-TF19/2020	EPI_ISL_511943	Translational Health Science and Technology Institute	National Institute of Biomedical Genomics - DBT's PAN-INDIA 1000 SARS--CoV-2 RNA Genome Sequencing Consortium	Arindam Maitra et al
India/HR-TF2/2020	EPI_ISL_508496	Translational Health Science and Technology Institute	National Institute of Biomedical Genomics	Arindam Maitra et al
India/HR-TF20/2020	EPI_ISL_508497	Translational Health Science and Technology Institute	National Institute of Biomedical Genomics	Arindam Maitra et al
India/HR-TF21/2020	EPI_ISL_511944	Translational Health Science and Technology Institute	National Institute of Biomedical Genomics - DBT's PAN-INDIA 1000 SARS--CoV-2 RNA Genome Sequencing Consortium	Arindam Maitra et al
India/HR-TF24/2020	EPI_ISL_508498	Translational Health Science and Technology Institute	National Institute of Biomedical Genomics	Arindam Maitra et al
India/HR-TF25/2020	EPI_ISL_508499	Translational Health Science and Technology Institute	National Institute of Biomedical Genomics	Arindam Maitra et al
India/HR-TF26/2020	EPI_ISL_508500	Translational Health Science and Technology Institute	National Institute of Biomedical Genomics	Arindam Maitra et al
India/HR-TF27/2020	EPI_ISL_508501	Translational Health Science and Technology Institute	National Institute of Biomedical Genomics	Arindam Maitra et al
India/HR-TF3/2020	EPI_ISL_508502	Translational Health Science and Technology Institute	National Institute of Biomedical Genomics	Arindam Maitra et al
India/HR-TF30/2020	EPI_ISL_508503	Translational Health Science and Technology Institute	National Institute of Biomedical Genomics	Arindam Maitra et al
India/HR-TF38/2020	EPI_ISL_508504	Translational Health Science and Technology Institute	National Institute of Biomedical Genomics	Arindam Maitra et al
India/HR-TF4/2020	EPI_ISL_508505	Translational Health Science and Technology Institute	National Institute of Biomedical Genomics	Arindam Maitra et al
India/HR-TF41/2020	EPI_ISL_508506	Translational Health Science and Technology Institute	National Institute of Biomedical Genomics	Arindam Maitra et al
India/HR-TF6/2020	EPI_ISL_508507	Translational Health Science and Technology Institute	National Institute of Biomedical Genomics	Arindam Maitra et al
India/HR-TF7/2020	EPI_ISL_508508	Translational Health Science and Technology Institute	National Institute of Biomedical Genomics	Arindam Maitra et al
India/HR-TF8/2020	EPI_ISL_511942	Translational Health Science and Technology Institute	National Institute of Biomedical Genomics - DBT's PAN-INDIA 1000 SARS--CoV-2 RNA Genome Sequencing Consortium	Arindam Maitra et al
India/HR-TF9/2020	EPI_ISL_508509	Translational Health Science and Technology Institute	National Institute of Biomedical Genomics	Arindam Maitra et al
India/HR-THSTI-BAL-231/2020	EPI_ISL_454862	Translational Health Science and Technology Institute -ESIC medical college and hospital, Faridabad	THSTI Bioassay laboratory	Saurabh Kumar et al
India/HR-THSTI-BAL-360/2020	EPI_ISL_454863	Translational Health Science and Technology Institute -ESIC medical college and hospital, Faridabad	THSTI Bioassay laboratory	Saurabh Kumar et al
India/HR-THSTI-BAL-39/2020	EPI_ISL_454858	Translational Health Science and Technology Institute -ESIC medical college and hospital, Faridabad	THSTI Bioassay laboratory	Saurabh Kumar et al
India/HR-THSTI-BAL-41/2020	EPI_ISL_454859	Translational Health Science and Technology Institute -ESIC medical college and hospital, Faridabad	THSTI Bioassay laboratory	Saurabh Kumar et al
India/HR-THSTI-BAL-42/2020	EPI_ISL_454860	Translational Health Science and Technology Institute -ESIC medical college and hospital, Faridabad	THSTI Bioassay laboratory	Saurabh Kumar et al
India/HR-THSTI-BAL-47/2020	EPI_ISL_454861	Translational Health Science and Technology Institute -ESIC medical college and hospital, Faridabad	THSTI Bioassay laboratory	Saurabh Kumar et al
India/HR-THSTI-BAL-912/2020	EPI_ISL_454864	Translational Health Science and Technology Institute -ESIC medical college and hospital, Faridabad	THSTI Bioassay laboratory	Saurabh Kumar et al
India/HR-THSTI-BAL-913/2020	EPI_ISL_454865	Translational Health Science and Technology Institute -ESIC medical college and hospital, Faridabad	THSTI Bioassay laboratory	Saurabh Kumar et al
India/HR-THSTI-BAL-914/2020	EPI_ISL_454866	Translational Health Science and Technology Institute -ESIC medical college and hospital, Faridabad	THSTI Bioassay laboratory	Saurabh Kumar et al
India/HR-THSTI-BAL-918/2020	EPI_ISL_454867	Translational Health Science and Technology Institute -ESIC medical college and hospital, Faridabad	THSTI Bioassay laboratory	Saurabh Kumar et al
India/HR-THSTI2010A/2020	EPI_ISL_528382	Translational Health Science and Technology Institute -ESIC medical college and hospital, Faridabad	THSTI Bioassay laboratory	Saurabh Kumar et al
India/HR-THSTI2010B/2020	EPI_ISL_528383	Translational Health Science and Technology Institute -ESIC medical college and hospital, Faridabad	THSTI Bioassay laboratory	Saurabh Kumar et al
India/HR-THSTI2010C/2020	EPI_ISL_528384	Translational Health Science and Technology Institute -ESIC medical college and hospital, Faridabad	THSTI Bioassay laboratory	Saurabh Kumar et al
India/HR-THSTI2010D/2020	EPI_ISL_528385	Translational Health Science and Technology Institute -ESIC medical college and hospital, Faridabad	THSTI Bioassay laboratory	Saurabh Kumar et al
India/HR-THSTI_019/2021	EPI_ISL_1532790	Translational Health Science and Technology Institute -ESIC medical college and hospital, Faridabad	THSTI Bioassay laboratory	Saurabh Kumar et al
India/HR-THSTI_051Re/2021	EPI_ISL_1532791	Translational Health Science and Technology Institute -ESIC medical college and hospital, Faridabad	THSTI Bioassay laboratory	Saurabh Kumar et al
India/HR-THSTI_2071/2021	EPI_ISL_1532786	Translational Health Science and Technology Institute -ESIC medical college and hospital, Faridabad	THSTI Bioassay laboratory	Saurabh Kumar et al
India/HR-THSTI_2073/2021	EPI_ISL_1532787	Translational Health Science and Technology Institute -ESIC medical college and hospital, Faridabad	THSTI Bioassay laboratory	Saurabh Kumar et al
India/HR-THSTI_4065/2021	EPI_ISL_1532788	Translational Health Science and Technology Institute -ESIC medical college and hospital, Faridabad	THSTI Bioassay laboratory	Saurabh Kumar et al
India/HR-THSTI_4071/2021	EPI_ISL_1532789	Translational Health Science and Technology Institute -ESIC medical college and hospital, Faridabad	THSTI Bioassay laboratory	Saurabh Kumar et al
India/IGIB-NCDC-A680/2020	EPI_ISL_614157	NCDC/IGIB	NCDC/IGIB	Vivekanand A et al
India/ILSGS00124/2020	EPI_ISL_1372007	ZEUSNJOVE DIAGNOSTICS LLP, C/O, Kalinga Hospital,Chandrasekharpur,Bhubaneswar	Institute of Life Sciences - INSACOG	Sunil K. Raghav et al
India/ILSGS00125/2020	EPI_ISL_1372008	S.L.N MEDICAL COLLEGE & HOSPITAL, KORAPUT	Institute of Life Sciences - INSACOG	Sunil K. Raghav et al
India/ILSGS00173/2021	EPI_ISL_1372009	Patna Medical College, Patna	Institute of Life Sciences - INSACOG	Sunil K. Raghav et al
India/ILSGS00176/2021	EPI_ISL_1372010	Immunogenomics lab, Institute of Life Sciences, Bhubaneswar	Institute of Life Sciences - INSACOG	Sunil K. Raghav et al
India/ILSGS00182/2021	EPI_ISL_1372011	Capital hospital, Bhubaneswar	Institute of Life Sciences - INSACOG	Sunil K. Raghav et al
India/ILSGS00183/2021	EPI_ISL_1372096	Microbiology Department , Late Shri Lakhiram Agrawal Memory Hospital & College, Raigarh, Chhattisgarh	Institute of Life Sciences - INSACOG	Sunil K. Raghav et al
India/ILSGS00184/2021	EPI_ISL_1372012	Microbiology Department , Late Shri Lakhiram Agrawal Memory Hospital & College, Raigarh, Chhattisgarh	Institute of Life Sciences - INSACOG	Sunil K. Raghav et al
India/ILSGS00185/2021	EPI_ISL_1372013	Microbiology Department , Late Shri Lakhiram Agrawal Memory Hospital & College, Raigarh, Chhattisgarh	Institute of Life Sciences - INSACOG	Sunil K. Raghav et al
India/ILSGS00186/2021	EPI_ISL_1372014	Microbiology Department , Late Shri Lakhiram Agrawal Memory Hospital & College, Raigarh, Chhattisgarh	Institute of Life Sciences - INSACOG	Sunil K. Raghav et al
India/ILSGS00187/2021	EPI_ISL_1372015	Microbiology Department , Late Shri Lakhiram Agrawal Memory Hospital & College, Raigarh, Chhattisgarh	Institute of Life Sciences - INSACOG	Sunil K. Raghav et al
India/ILSGS00188/2021	EPI_ISL_1372016	Microbiology Department , Late Shri Lakhiram Agrawal Memory Hospital & College, Raigarh, Chhattisgarh	Institute of Life Sciences - INSACOG	Sunil K. Raghav et al
India/ILSGS00189/2021	EPI_ISL_1372017	Microbiology Department , Late Shri Lakhiram Agrawal Memory Hospital & College, Raigarh, Chhattisgarh	Institute of Life Sciences - INSACOG	Sunil K. Raghav et al
India/ILSGS00191/2021	EPI_ISL_1372018	Microbiology Department , Late Shri Lakhiram Agrawal Memory Hospital & College, Raigarh, Chhattisgarh	Institute of Life Sciences - INSACOG	Sunil K. Raghav et al
India/ILSGS00192/2021	EPI_ISL_1372019	Microbiology Department , Late Shri Lakhiram Agrawal Memory Hospital & College, Raigarh, Chhattisgarh	Institute of Life Sciences - INSACOG	Sunil K. Raghav et al
India/ILSGS00196/2021	EPI_ISL_1372020	Microbiology Department , Late Shri Lakhiram Agrawal Memory Hospital & College, Raigarh, Chhattisgarh	Institute of Life Sciences - INSACOG	Sunil K. Raghav et al
India/ILSGS00200/2021	EPI_ISL_1372021	Microbiology Department , Late Shri Lakhiram Agrawal Memory Hospital & College, Raigarh, Chhattisgarh	Institute of Life Sciences - INSACOG	Sunil K. Raghav et al
India/ILSGS00203/2021	EPI_ISL_1372022	Microbiology Department , Late Shri Lakhiram Agrawal Memory Hospital & College, Raigarh, Chhattisgarh	Institute of Life Sciences - INSACOG	Sunil K. Raghav et al
India/ILSGS00204/2021	EPI_ISL_1372023	Microbiology Department , Late Shri Lakhiram Agrawal Memory Hospital & College, Raigarh, Chhattisgarh	Institute of Life Sciences - INSACOG	Sunil K. Raghav et al
India/ILSGS00206/2021	EPI_ISL_1372024	Microbiology Department , Late Shri Lakhiram Agrawal Memory Hospital & College, Raigarh, Chhattisgarh	Institute of Life Sciences - INSACOG	Sunil K. Raghav et al
India/ILSGS00207/2021	EPI_ISL_1372025	Microbiology Department , Late Shri Lakhiram Agrawal Memory Hospital & College, Raigarh, Chhattisgarh	Institute of Life Sciences - INSACOG	Sunil K. Raghav et al
India/ILSGS00208/2021	EPI_ISL_1372026	Microbiology Department , Late Shri Lakhiram Agrawal Memory Hospital & College, Raigarh, Chhattisgarh	Institute of Life Sciences - INSACOG	Sunil K. Raghav et al
India/ILSGS00209/2021	EPI_ISL_1372027	Microbiology Department , Late Shri Lakhiram Agrawal Memory Hospital & College, Raigarh, Chhattisgarh	Institute of Life Sciences - INSACOG	Sunil K. Raghav et al
India/ILSGS00210/2021	EPI_ISL_1372028	Microbiology Department , Late Shri Lakhiram Agrawal Memory Hospital & College, Raigarh, Chhattisgarh	Institute of Life Sciences - INSACOG	Sunil K. Raghav et al
India/ILSGS00211/2021	EPI_ISL_1372029	Microbiology Department , Late Shri Lakhiram Agrawal Memory Hospital & College, Raigarh, Chhattisgarh	Institute of Life Sciences - INSACOG	Sunil K. Raghav et al
India/ILSGS00212/2021	EPI_ISL_1372030	Microbiology Department , Late Shri Lakhiram Agrawal Memory Hospital & College, Raigarh, Chhattisgarh	Institute of Life Sciences - INSACOG	Sunil K. Raghav et al
India/ILSGS00213/2021	EPI_ISL_1372031	Microbiology Department , Late Shri Lakhiram Agrawal Memory Hospital & College, Raigarh, Chhattisgarh	Institute of Life Sciences - INSACOG	Sunil K. Raghav et al
India/ILSGS00214/2021	EPI_ISL_1372032	Microbiology Department , Late Shri Lakhiram Agrawal Memory Hospital & College, Raigarh, Chhattisgarh	Institute of Life Sciences - INSACOG	Sunil K. Raghav et al
India/ILSGS00215/2021	EPI_ISL_1372033	Microbiology Department , Late Shri Lakhiram Agrawal Memory Hospital & College, Raigarh, Chhattisgarh	Institute of Life Sciences - INSACOG	Sunil K. Raghav et al
India/ILSGS00217/2021	EPI_ISL_1372034	Microbiology Department , Late Shri Lakhiram Agrawal Memory Hospital & College, Raigarh, Chhattisgarh	Institute of Life Sciences - INSACOG	Sunil K. Raghav et al
India/ILSGS00218/2021	EPI_ISL_1372035	Microbiology Department , Late Shri Lakhiram Agrawal Memory Hospital & College, Raigarh, Chhattisgarh	Institute of Life Sciences - INSACOG	Sunil K. Raghav et al
India/ILSGS00220/2021	EPI_ISL_1372036	Microbiology Department , Late Shri Lakhiram Agrawal Memory Hospital & College, Raigarh, Chhattisgarh	Institute of Life Sciences - INSACOG	Sunil K. Raghav et al
India/ILSGS00222/2021	EPI_ISL_1372037	Microbiology Department , Late Shri Lakhiram Agrawal Memory Hospital & College, Raigarh, Chhattisgarh	Institute of Life Sciences - INSACOG	Sunil K. Raghav et al
India/ILSGS00223/2021	EPI_ISL_1372038	Microbiology Department , Late Shri Lakhiram Agrawal Memory Hospital & College, Raigarh, Chhattisgarh	Institute of Life Sciences - INSACOG	Sunil K. Raghav et al
India/ILSGS00224/2021	EPI_ISL_1372039	Microbiology Department , Late Shri Lakhiram Agrawal Memory Hospital & College, Raigarh, Chhattisgarh	Institute of Life Sciences - INSACOG	Sunil K. Raghav et al
India/ILSGS00225/2021	EPI_ISL_1372040	Microbiology Department , Late Shri Lakhiram Agrawal Memory Hospital & College, Raigarh, Chhattisgarh	Institute of Life Sciences - INSACOG	Sunil K. Raghav et al
India/ILSGS00226/2021	EPI_ISL_1372041	Microbiology Department , Late Shri Lakhiram Agrawal Memory Hospital & College, Raigarh, Chhattisgarh	Institute of Life Sciences - INSACOG	Sunil K. Raghav et al
India/ILSGS00227/2021	EPI_ISL_1372042	Microbiology Department , Late Shri Lakhiram Agrawal Memory Hospital & College, Raigarh, Chhattisgarh	Institute of Life Sciences - INSACOG	Sunil K. Raghav et al
India/ILSGS00228/2021	EPI_ISL_1372043	Microbiology Department , Late Shri Lakhiram Agrawal Memory Hospital & College, Raigarh, Chhattisgarh	Institute of Life Sciences - INSACOG	Sunil K. Raghav et al
India/ILSGS00229/2021	EPI_ISL_1372044	Microbiology Department , Late Shri Lakhiram Agrawal Memory Hospital & College, Raigarh, Chhattisgarh	Institute of Life Sciences - INSACOG	Sunil K. Raghav et al
India/ILSGS00230/2021	EPI_ISL_1372045	Microbiology Department , Late Shri Lakhiram Agrawal Memory Hospital & College, Raigarh, Chhattisgarh	Institute of Life Sciences - INSACOG	Sunil K. Raghav et al
India/ILSGS00231/2021	EPI_ISL_1372046	Microbiology Department , Late Shri Lakhiram Agrawal Memory Hospital & College, Raigarh, Chhattisgarh	Institute of Life Sciences - INSACOG	Sunil K. Raghav et al
India/ILSGS00232/2021	EPI_ISL_1372047	Microbiology Department , Late Shri Lakhiram Agrawal Memory Hospital & College, Raigarh, Chhattisgarh	Institute of Life Sciences - INSACOG	Sunil K. Raghav et al
India/ILSGS00233/2021	EPI_ISL_1372048	Microbiology Department , Late Shri Lakhiram Agrawal Memory Hospital & College, Raigarh, Chhattisgarh	Institute of Life Sciences - INSACOG	Sunil K. Raghav et al
India/ILSGS00234/2021	EPI_ISL_1372049	Microbiology Department , Late Shri Lakhiram Agrawal Memory Hospital & College, Raigarh, Chhattisgarh	Institute of Life Sciences - INSACOG	Sunil K. Raghav et al
India/ILSGS00235/2021	EPI_ISL_1372050	Microbiology Department , Late Shri Lakhiram Agrawal Memory Hospital & College, Raigarh, Chhattisgarh	Institute of Life Sciences - INSACOG	Sunil K. Raghav et al
India/ILSGS00236/2021	EPI_ISL_1372051	Microbiology Department , Late Shri Lakhiram Agrawal Memory Hospital & College, Raigarh, Chhattisgarh	Institute of Life Sciences - INSACOG	Sunil K. Raghav et al
India/ILSGS00237/2021	EPI_ISL_1372052	Microbiology Department , Late Shri Lakhiram Agrawal Memory Hospital & College, Raigarh, Chhattisgarh	Institute of Life Sciences - INSACOG	Sunil K. Raghav et al
India/ILSGS00238/2021	EPI_ISL_1372053	Microbiology Department , Late Shri Lakhiram Agrawal Memory Hospital & College, Raigarh, Chhattisgarh	Institute of Life Sciences - INSACOG	Sunil K. Raghav et al
India/ILSGS00239/2021	EPI_ISL_1372054	Microbiology Department , Late Shri Lakhiram Agrawal Memory Hospital & College, Raigarh, Chhattisgarh	Institute of Life Sciences - INSACOG	Sunil K. Raghav et al
India/ILSGS00240/2021	EPI_ISL_1372055	Microbiology Department , Late Shri Lakhiram Agrawal Memory Hospital & College, Raigarh, Chhattisgarh	Institute of Life Sciences - INSACOG	Sunil K. Raghav et al
India/ILSGS00241/2021	EPI_ISL_1372056	Microbiology Department , Late Shri Lakhiram Agrawal Memory Hospital & College, Raigarh, Chhattisgarh	Institute of Life Sciences - INSACOG	Sunil K. Raghav et al
India/ILSGS00242/2021	EPI_ISL_1372057	Microbiology Department , Late Shri Lakhiram Agrawal Memory Hospital & College, Raigarh, Chhattisgarh	Institute of Life Sciences - INSACOG	Sunil K. Raghav et al
India/ILSGS00243/2021	EPI_ISL_1372058	Microbiology Department , Late Shri Lakhiram Agrawal Memory Hospital & College, Raigarh, Chhattisgarh	Institute of Life Sciences - INSACOG	Sunil K. Raghav et al
India/ILSGS00244/2021	EPI_ISL_1372059	Microbiology Department , Late Shri Lakhiram Agrawal Memory Hospital & College, Raigarh, Chhattisgarh	Institute of Life Sciences - INSACOG	Sunil K. Raghav et al
India/ILSGS00246/2021	EPI_ISL_1372060	Microbiology Department , Late Shri Lakhiram Agrawal Memory Hospital & College, Raigarh, Chhattisgarh	Institute of Life Sciences - INSACOG	Sunil K. Raghav et al
India/ILSGS00247/2021	EPI_ISL_1372061	Microbiology Department , Late Shri Lakhiram Agrawal Memory Hospital & College, Raigarh, Chhattisgarh	Institute of Life Sciences - INSACOG	Sunil K. Raghav et al
India/ILSGS00249/2021	EPI_ISL_1372062	Microbiology Department , Late Shri Lakhiram Agrawal Memory Hospital & College, Raigarh, Chhattisgarh	Institute of Life Sciences - INSACOG	Sunil K. Raghav et al
India/ILSGS00251/2021	EPI_ISL_1372063	Microbiology Department , Late Shri Lakhiram Agrawal Memory Hospital & College, Raigarh, Chhattisgarh	Institute of Life Sciences - INSACOG	Sunil K. Raghav et al
India/ILSGS00254/2021	EPI_ISL_1372064	Microbiology Department , Late Shri Lakhiram Agrawal Memory Hospital & College, Raigarh, Chhattisgarh	Institute of Life Sciences - INSACOG	Sunil K. Raghav et al
India/ILSGS00255/2021	EPI_ISL_1372065	Microbiology Department , Late Shri Lakhiram Agrawal Memory Hospital & College, Raigarh, Chhattisgarh	Institute of Life Sciences - INSACOG	Sunil K. Raghav et al
India/ILSGS00256/2021	EPI_ISL_1372066	Microbiology Department , Late Shri Lakhiram Agrawal Memory Hospital & College, Raigarh, Chhattisgarh	Institute of Life Sciences - INSACOG	Sunil K. Raghav et al
India/ILSGS00257/2021	EPI_ISL_1372067	Microbiology Department , Late Shri Lakhiram Agrawal Memory Hospital & College, Raigarh, Chhattisgarh	Institute of Life Sciences - INSACOG	Sunil K. Raghav et al
India/ILSGS00258/2021	EPI_ISL_1372068	Microbiology Department , Late Shri Lakhiram Agrawal Memory Hospital & College, Raigarh, Chhattisgarh	Institute of Life Sciences - INSACOG	Sunil K. Raghav et al
India/ILSGS00260/2021	EPI_ISL_1372069	Microbiology Department , Late Shri Lakhiram Agrawal Memory Hospital & College, Raigarh, Chhattisgarh	Institute of Life Sciences - INSACOG	Sunil K. Raghav et al
India/ILSGS00261/2021	EPI_ISL_1372070	Microbiology Department , Late Shri Lakhiram Agrawal Memory Hospital & College, Raigarh, Chhattisgarh	Institute of Life Sciences - INSACOG	Sunil K. Raghav et al
India/ILSGS00262/2021	EPI_ISL_1372071	Microbiology Department , Late Shri Lakhiram Agrawal Memory Hospital & College, Raigarh, Chhattisgarh	Institute of Life Sciences - INSACOG	Sunil K. Raghav et al
India/ILSGS00263/2021	EPI_ISL_1372072	Microbiology Department , Late Shri Lakhiram Agrawal Memory Hospital & College, Raigarh, Chhattisgarh	Institute of Life Sciences - INSACOG	Sunil K. Raghav et al
India/ILSGS00264/2021	EPI_ISL_1372073	Microbiology Department , Late Shri Lakhiram Agrawal Memory Hospital & College, Raigarh, Chhattisgarh	Institute of Life Sciences - INSACOG	Sunil K. Raghav et al
India/ILSGS00265/2021	EPI_ISL_1372074	Microbiology Department , Late Shri Lakhiram Agrawal Memory Hospital & College, Raigarh, Chhattisgarh	Institute of Life Sciences - INSACOG	Sunil K. Raghav et al
India/ILSGS00266/2021	EPI_ISL_1372075	Microbiology Department , Late Shri Lakhiram Agrawal Memory Hospital & College, Raigarh, Chhattisgarh	Institute of Life Sciences - INSACOG	Sunil K. Raghav et al
India/ILSGS00267/2021	EPI_ISL_1372076	Microbiology Department , Late Shri Lakhiram Agrawal Memory Hospital & College, Raigarh, Chhattisgarh	Institute of Life Sciences - INSACOG	Sunil K. Raghav et al
India/ILSGS00268/2021	EPI_ISL_1372077	Microbiology Department , Late Shri Lakhiram Agrawal Memory Hospital & College, Raigarh, Chhattisgarh	Institute of Life Sciences - INSACOG	Sunil K. Raghav et al
India/ILSGS00269/2021	EPI_ISL_1372078	Microbiology Department , Late Shri Lakhiram Agrawal Memory Hospital & College, Raigarh, Chhattisgarh	Institute of Life Sciences - INSACOG	Sunil K. Raghav et al
India/ILSGS00271/2021	EPI_ISL_1372079	Microbiology Department , Late Shri Lakhiram Agrawal Memory Hospital & College, Raigarh, Chhattisgarh	Institute of Life Sciences - INSACOG	Sunil K. Raghav et al
India/ILSGS00272/2021	EPI_ISL_1372080	Microbiology Department , Late Shri Lakhiram Agrawal Memory Hospital & College, Raigarh, Chhattisgarh	Institute of Life Sciences - INSACOG	Sunil K. Raghav et al
India/ILSGS00274/2021	EPI_ISL_1372081	Microbiology Department , Late Shri Lakhiram Agrawal Memory Hospital & College, Raigarh, Chhattisgarh	Institute of Life Sciences - INSACOG	Sunil K. Raghav et al
India/ILSGS00275/2021	EPI_ISL_1372082	Microbiology Department , Late Shri Lakhiram Agrawal Memory Hospital & College, Raigarh, Chhattisgarh	Institute of Life Sciences - INSACOG	Sunil K. Raghav et al
India/ILSGS00276/2021	EPI_ISL_1372083	Microbiology Department , Late Shri Lakhiram Agrawal Memory Hospital & College, Raigarh, Chhattisgarh	Institute of Life Sciences - INSACOG	Sunil K. Raghav et al
India/ILSGS00277/2021	EPI_ISL_1372084	Microbiology Department , Late Shri Lakhiram Agrawal Memory Hospital & College, Raigarh, Chhattisgarh	Institute of Life Sciences - INSACOG	Sunil K. Raghav et al
India/ILSGS00278/2021	EPI_ISL_1372085	Microbiology Department , Late Shri Lakhiram Agrawal Memory Hospital & College, Raigarh, Chhattisgarh	Institute of Life Sciences - INSACOG	Sunil K. Raghav et al
India/ILSGS00299/2020	EPI_ISL_1372086	Immunogenomics lab, Institute of Life Sciences, Bhubaneswar	Institute of Life Sciences - INSACOG	Sunil K. Raghav et al
India/ILSGS00301/2020	EPI_ISL_1372087	Immunogenomics lab, Institute of Life Sciences, Bhubaneswar	Institute of Life Sciences - INSACOG	Sunil K. Raghav et al
India/ILSGS00302/2020	EPI_ISL_1372088	Immunogenomics lab, Institute of Life Sciences, Bhubaneswar	Institute of Life Sciences - INSACOG	Sunil K. Raghav et al
India/ILSGS00304/2020	EPI_ISL_1372089	Immunogenomics lab, Institute of Life Sciences, Bhubaneswar	Institute of Life Sciences - INSACOG	Sunil K. Raghav et al
India/ILSGS00305/2020	EPI_ISL_1372090	Immunogenomics lab, Institute of Life Sciences, Bhubaneswar	Institute of Life Sciences - INSACOG	Sunil K. Raghav et al
India/ILSGS00306/2020	EPI_ISL_1372091	Immunogenomics lab, Institute of Life Sciences, Bhubaneswar	Institute of Life Sciences - INSACOG	Sunil K. Raghav et al
India/ILSGS00307/2020	EPI_ISL_1372092	Immunogenomics lab, Institute of Life Sciences, Bhubaneswar	Institute of Life Sciences - INSACOG	Sunil K. Raghav et al
India/ILSGS00308/2020	EPI_ISL_1372093	Immunogenomics lab, Institute of Life Sciences, Bhubaneswar	Institute of Life Sciences - INSACOG	Sunil K. Raghav et al
India/ILSGS00324/2021	EPI_ISL_1372094	Ispat General Hospital (IGH), Rourkela	Institute of Life Sciences - INSACOG	Sunil K. Raghav et al
India/ILSGS00325/2021	EPI_ISL_1372095	Nalanda Medical College Hospital, Patna	Institute of Life Sciences - INSACOG	Sunil K. Raghav et al
India/JH-1930300567430/2021	EPI_ISL_1419050	INSACOG-WB	National Institute of Biomedical Genomics – INSACOG	Arindam Maitra et al
India/JH-1931500901984/2021	EPI_ISL_1419049	INSACOG-WB	National Institute of Biomedical Genomics – INSACOG	Arindam Maitra et al
India/JH-1931500983945/2021	EPI_ISL_1589860	INSACOG-WB	National Institute of Biomedical Genomics – INSACOG	Arindam Maitra et al
India/JH-ICMR-1244/2020	EPI_ISL_1138988	Rajendra Institute of Medical Sciences, Ranchi, Jharkhand	Indian Council of Medical Research-National Institute of Virology, Microbial Containment Complex	Pragya D. Yadav et al
India/JH-ICMR-23211/2020	EPI_ISL_1138993	Rajendra Institute of Medical Sciences, Ranchi, Jharkhand	Indian Council of Medical Research-National Institute of Virology, Microbial Containment Complex	Pragya D. Yadav et al
India/JH-ICMR-23301/2020	EPI_ISL_1138992	Rajendra Institute of Medical Sciences, Ranchi, Jharkhand	Indian Council of Medical Research-National Institute of Virology, Microbial Containment Complex	Pragya D. Yadav et al
India/JH-ICMR-24750/2020	EPI_ISL_1138994	Rajendra Institute of Medical Sciences, Ranchi, Jharkhand	Indian Council of Medical Research-National Institute of Virology, Microbial Containment Complex	Pragya D. Yadav et al
India/JH-ICMR-25149/2020	EPI_ISL_1138995	Rajendra Institute of Medical Sciences, Ranchi, Jharkhand	Indian Council of Medical Research-National Institute of Virology, Microbial Containment Complex	Pragya D. Yadav et al
India/JH-ICMR-25786/2020	EPI_ISL_1138996	Rajendra Institute of Medical Sciences, Ranchi, Jharkhand	Indian Council of Medical Research-National Institute of Virology, Microbial Containment Complex	Pragya D. Yadav et al
India/JH-ICMR-26023/2020	EPI_ISL_1138997	Rajendra Institute of Medical Sciences, Ranchi, Jharkhand	Indian Council of Medical Research-National Institute of Virology, Microbial Containment Complex	Pragya D. Yadav et al
India/JH-ICMR-3358/2020	EPI_ISL_1138990	Rajendra Institute of Medical Sciences, Ranchi, Jharkhand	Indian Council of Medical Research-National Institute of Virology, Microbial Containment Complex	Pragya D. Yadav et al
India/JH-ICMR-38286/2020	EPI_ISL_1138998	Rajendra Institute of Medical Sciences, Ranchi, Jharkhand	Indian Council of Medical Research-National Institute of Virology, Microbial Containment Complex	Pragya D. Yadav et al
India/JH-ICMR-39928/2020	EPI_ISL_1139000	Rajendra Institute of Medical Sciences, Ranchi, Jharkhand	Indian Council of Medical Research-National Institute of Virology, Microbial Containment Complex	Pragya D. Yadav et al
India/JH-ICMR-40274/2020	EPI_ISL_1138999	Rajendra Institute of Medical Sciences, Ranchi, Jharkhand	Indian Council of Medical Research-National Institute of Virology, Microbial Containment Complex	Pragya D. Yadav et al
India/JH-ICMR-41396/2020	EPI_ISL_1139001	Rajendra Institute of Medical Sciences, Ranchi, Jharkhand	Indian Council of Medical Research-National Institute of Virology, Microbial Containment Complex	Pragya D. Yadav et al
India/JH-ICMR-42377/2020	EPI_ISL_1139003	Rajendra Institute of Medical Sciences, Ranchi, Jharkhand	Indian Council of Medical Research-National Institute of Virology, Microbial Containment Complex	Pragya D. Yadav et al
India/JH-ICMR-42994/2020	EPI_ISL_1139002	Rajendra Institute of Medical Sciences, Ranchi, Jharkhand	Indian Council of Medical Research-National Institute of Virology, Microbial Containment Complex	Pragya D. Yadav et al
India/JH-ICMR-4680/2020	EPI_ISL_1138991	Rajendra Institute of Medical Sciences, Ranchi, Jharkhand	Indian Council of Medical Research-National Institute of Virology, Microbial Containment Complex	Pragya D. Yadav et al
India/JH-ICMR-49132/2020	EPI_ISL_1139004	Rajendra Institute of Medical Sciences, Ranchi, Jharkhand	Indian Council of Medical Research-National Institute of Virology, Microbial Containment Complex	Pragya D. Yadav et al
India/JH-ICMR-49142/2020	EPI_ISL_1139005	Rajendra Institute of Medical Sciences, Ranchi, Jharkhand	Indian Council of Medical Research-National Institute of Virology, Microbial Containment Complex	Pragya D. Yadav et al
India/JH-ICMR-5290/2020	EPI_ISL_1138989	Rajendra Institute of Medical Sciences, Ranchi, Jharkhand	Indian Council of Medical Research-National Institute of Virology, Microbial Containment Complex	Pragya D. Yadav et al
India/JH-ICMR-55350/2020	EPI_ISL_1139006	Rajendra Institute of Medical Sciences, Ranchi, Jharkhand	Indian Council of Medical Research-National Institute of Virology, Microbial Containment Complex	Pragya D. Yadav et al
India/JH-ICMR-62580/2020	EPI_ISL_1139007	Rajendra Institute of Medical Sciences, Ranchi, Jharkhand	Indian Council of Medical Research-National Institute of Virology, Microbial Containment Complex	Pragya D. Yadav et al
India/JH-ICMR-62971/2020	EPI_ISL_1139008	Rajendra Institute of Medical Sciences, Ranchi, Jharkhand	Indian Council of Medical Research-National Institute of Virology, Microbial Containment Complex	Pragya D. Yadav et al
India/JH-ICMR-64905/2020	EPI_ISL_1139009	Rajendra Institute of Medical Sciences, Ranchi, Jharkhand	Indian Council of Medical Research-National Institute of Virology, Microbial Containment Complex	Pragya D. Yadav et al
India/JH-ICMR-66825/2020	EPI_ISL_1139010	Rajendra Institute of Medical Sciences, Ranchi, Jharkhand	Indian Council of Medical Research-National Institute of Virology, Microbial Containment Complex	Pragya D. Yadav et al
India/JH-ICMR-68991/2020	EPI_ISL_1139011	Rajendra Institute of Medical Sciences, Ranchi, Jharkhand	Indian Council of Medical Research-National Institute of Virology, Microbial Containment Complex	Pragya D. Yadav et al
India/JH-ICMR-69651/2020	EPI_ISL_1139012	Rajendra Institute of Medical Sciences, Ranchi, Jharkhand	Indian Council of Medical Research-National Institute of Virology, Microbial Containment Complex	Pragya D. Yadav et al
India/JH-ICMR-7559/2020	EPI_ISL_1138984	Rajendra Institute of Medical Sciences, Ranchi, Jharkhand	Indian Council of Medical Research-National Institute of Virology, Microbial Containment Complex	Pragya D. Yadav et al
India/JH-ICMR-8001/2020	EPI_ISL_1138987	Rajendra Institute of Medical Sciences, Ranchi, Jharkhand	Indian Council of Medical Research-National Institute of Virology, Microbial Containment Complex	Pragya D. Yadav et al
India/JH-ICMR-8004/2020	EPI_ISL_1138985	Rajendra Institute of Medical Sciences, Ranchi, Jharkhand	Indian Council of Medical Research-National Institute of Virology, Microbial Containment Complex	Pragya D. Yadav et al
India/JH-ICMR-8007/2020	EPI_ISL_1138986	Rajendra Institute of Medical Sciences, Ranchi, Jharkhand	Indian Council of Medical Research-National Institute of Virology, Microbial Containment Complex	Pragya D. Yadav et al
India/JH-ICMR-86684/2020	EPI_ISL_1139013	Rajendra Institute of Medical Sciences, Ranchi, Jharkhand	Indian Council of Medical Research-National Institute of Virology, Microbial Containment Complex	Pragya D. Yadav et al
India/JK-ICMR-172729/2020	EPI_ISL_1073016	VRDL, Sher-I-Kashmir Institute of Medical Sciences, Srinagar, Jammu & Kashmir	Indian Council of Medical Research-National Institute of Virology, Microbial Containment Complex	Pragya D. Yadav et al
India/JK-ICMR-217486/2020	EPI_ISL_1073020	VRDL, Sher-I-Kashmir Institute of Medical Sciences, Srinagar, Jammu & Kashmir	Indian Council of Medical Research-National Institute of Virology, Microbial Containment Complex	Pragya D. Yadav et al
India/JK-ICMR-217543/2020	EPI_ISL_1073022	VRDL, Sher-I-Kashmir Institute of Medical Sciences, Srinagar, Jammu & Kashmir	Indian Council of Medical Research-National Institute of Virology, Microbial Containment Complex	Pragya D. Yadav et al
India/JK-ICMR-279/2020	EPI_ISL_1072990	VRDL, Sher-I-Kashmir Institute of Medical Sciences, Srinagar, Jammu & Kashmir	Indian Council of Medical Research-National Institute of Virology, Microbial Containment Complex	Pragya D. Yadav et al
India/JK-ICMR-282/2020	EPI_ISL_1072991	VRDL, Sher-I-Kashmir Institute of Medical Sciences, Srinagar, Jammu & Kashmir	Indian Council of Medical Research-National Institute of Virology, Microbial Containment Complex	Pragya D. Yadav et al
India/JK-ICMR-52323/2020	EPI_ISL_1073006	VRDL, Sher-I-Kashmir Institute of Medical Sciences, Srinagar, Jammu & Kashmir	Indian Council of Medical Research-National Institute of Virology, Microbial Containment Complex	Pragya D. Yadav et al
India/JK-ICMR-52324/2020	EPI_ISL_1073005	VRDL, Sher-I-Kashmir Institute of Medical Sciences, Srinagar, Jammu & Kashmir	Indian Council of Medical Research-National Institute of Virology, Microbial Containment Complex	Pragya D. Yadav et al
India/JK-ICMR-52325/2020	EPI_ISL_1073003	VRDL, Sher-I-Kashmir Institute of Medical Sciences, Srinagar, Jammu & Kashmir	Indian Council of Medical Research-National Institute of Virology, Microbial Containment Complex	Pragya D. Yadav et al
India/JK-ICMR-52326/2020	EPI_ISL_1073002	VRDL, Sher-I-Kashmir Institute of Medical Sciences, Srinagar, Jammu & Kashmir	Indian Council of Medical Research-National Institute of Virology, Microbial Containment Complex	Pragya D. Yadav et al
India/JK-ICMR-52327/2020	EPI_ISL_1072999	VRDL, Sher-I-Kashmir Institute of Medical Sciences, Srinagar, Jammu & Kashmir	Indian Council of Medical Research-National Institute of Virology, Microbial Containment Complex	Pragya D. Yadav et al
India/JK-ICMR-52328/2020	EPI_ISL_1072997	VRDL, Sher-I-Kashmir Institute of Medical Sciences, Srinagar, Jammu & Kashmir	Indian Council of Medical Research-National Institute of Virology, Microbial Containment Complex	Pragya D. Yadav et al
India/JK-ICMR-52384/2020	EPI_ISL_1072994	VRDL, Sher-I-Kashmir Institute of Medical Sciences, Srinagar, Jammu & Kashmir	Indian Council of Medical Research-National Institute of Virology, Microbial Containment Complex	Pragya D. Yadav et al
India/JK-ICMR-52551/2020	EPI_ISL_1073017	VRDL, Sher-I-Kashmir Institute of Medical Sciences, Srinagar, Jammu & Kashmir	Indian Council of Medical Research-National Institute of Virology, Microbial Containment Complex	Pragya D. Yadav et al
India/JK-ICMR-52564/2020	EPI_ISL_1073018	VRDL, Sher-I-Kashmir Institute of Medical Sciences, Srinagar, Jammu & Kashmir	Indian Council of Medical Research-National Institute of Virology, Microbial Containment Complex	Pragya D. Yadav et al
India/JK-ICMR-64411/2020	EPI_ISL_1073013	VRDL, Sher-I-Kashmir Institute of Medical Sciences, Srinagar, Jammu & Kashmir	Indian Council of Medical Research-National Institute of Virology, Microbial Containment Complex	Pragya D. Yadav et al
India/JK-ICMR-65958/2020	EPI_ISL_1073009	VRDL, Sher-I-Kashmir Institute of Medical Sciences, Srinagar, Jammu & Kashmir	Indian Council of Medical Research-National Institute of Virology, Microbial Containment Complex	Pragya D. Yadav et al
India/JK-ICMR-65960/2020	EPI_ISL_1073010	VRDL, Sher-I-Kashmir Institute of Medical Sciences, Srinagar, Jammu & Kashmir	Indian Council of Medical Research-National Institute of Virology, Microbial Containment Complex	Pragya D. Yadav et al
India/JK-ICMR-65962/2020	EPI_ISL_1073011	VRDL, Sher-I-Kashmir Institute of Medical Sciences, Srinagar, Jammu & Kashmir	Indian Council of Medical Research-National Institute of Virology, Microbial Containment Complex	Pragya D. Yadav et al
India/JK-ICMR-65965/2020	EPI_ISL_1073014	VRDL, Sher-I-Kashmir Institute of Medical Sciences, Srinagar, Jammu & Kashmir	Indian Council of Medical Research-National Institute of Virology, Microbial Containment Complex	Pragya D. Yadav et al
India/JK-ICMR-70283/2020	EPI_ISL_1073007	VRDL, Sher-I-Kashmir Institute of Medical Sciences, Srinagar, Jammu & Kashmir	Indian Council of Medical Research-National Institute of Virology, Microbial Containment Complex	Pragya D. Yadav et al
India/JK-ICMR-803/2020	EPI_ISL_1072992	VRDL, Sher-I-Kashmir Institute of Medical Sciences, Srinagar, Jammu & Kashmir	Indian Council of Medical Research-National Institute of Virology, Microbial Containment Complex	Pragya D. Yadav et al
India/JK-NCDC-02326/2020	EPI_ISL_435090	National Centre for Disease control (NCDC), CSIR-Institute of Genomics and Integrative Biology (CSIR-IGIB)	NCDC/CSIR-IGIB	Pramod Kumar et al
India/JK-NCDC-02370/2020	EPI_ISL_435107	National Centre for Disease control (NCDC), CSIR-Institute of Genomics and Integrative Biology (CSIR-IGIB)	NCDC/CSIR-IGIB	Pramod Kumar et al
India/KA-CS1016/2020	EPI_ISL_811168	Dharwad	CSIR Institute of Genomics and Integrative Biology	Dr. Shivarudrapp B Bhairappanavar et al
India/KA-CS1017/2020	EPI_ISL_811153	Dharwad	CSIR Institute of Genomics and Integrative Biology	Dr. Shivarudrapp B Bhairappanavar et al
India/KA-CS1018/2020	EPI_ISL_811156	Dharwad	CSIR Institute of Genomics and Integrative Biology	Dr. Shivarudrapp B Bhairappanavar et al
India/KA-CS1019/2020	EPI_ISL_811190	Dharwad	CSIR Institute of Genomics and Integrative Biology	Dr. Shivarudrapp B Bhairappanavar et al
India/KA-CS1020/2020	EPI_ISL_811151	Dharwad	CSIR Institute of Genomics and Integrative Biology	Dr. Shivarudrapp B Bhairappanavar et al
India/KA-CS1021/2020	EPI_ISL_811191	Dharwad	CSIR Institute of Genomics and Integrative Biology	Dr. Shivarudrapp B Bhairappanavar et al
India/KA-CS1022/2020	EPI_ISL_811192	Dharwad	CSIR Institute of Genomics and Integrative Biology	Dr. Shivarudrapp B Bhairappanavar et al
India/KA-CS1023/2020	EPI_ISL_811193	Dharwad	CSIR Institute of Genomics and Integrative Biology	Dr. Shivarudrapp B Bhairappanavar et al
India/KA-CS1024/2020	EPI_ISL_811157	Dharwad	CSIR Institute of Genomics and Integrative Biology	Dr. Shivarudrapp B Bhairappanavar et al
India/KA-CS1025/2020	EPI_ISL_811161	Dharwad	CSIR Institute of Genomics and Integrative Biology	Dr. Shivarudrapp B Bhairappanavar et al
India/KA-CS1026/2020	EPI_ISL_811155	Dharwad	CSIR Institute of Genomics and Integrative Biology	Dr. Shivarudrapp B Bhairappanavar et al
India/KA-CS1027/2020	EPI_ISL_811162	Dharwad	CSIR Institute of Genomics and Integrative Biology	Dr. Shivarudrapp B Bhairappanavar et al
India/KA-CS1029/2020	EPI_ISL_811163	Dharwad	CSIR Institute of Genomics and Integrative Biology	Dr. Shivarudrapp B Bhairappanavar et al
India/KA-CS1030/2020	EPI_ISL_811154	Dharwad	CSIR Institute of Genomics and Integrative Biology	Dr. Shivarudrapp B Bhairappanavar et al
India/KA-CS1031/2020	EPI_ISL_811164	Dharwad	CSIR Institute of Genomics and Integrative Biology	Dr. Shivarudrapp B Bhairappanavar et al
India/KA-CS1032/2020	EPI_ISL_811165	Dharwad	CSIR Institute of Genomics and Integrative Biology	Dr. Shivarudrapp B Bhairappanavar et al
India/KA-CS1033/2020	EPI_ISL_811166	Dharwad	CSIR Institute of Genomics and Integrative Biology	Dr. Shivarudrapp B Bhairappanavar et al
India/KA-CS1034/2020	EPI_ISL_811167	Dharwad	CSIR Institute of Genomics and Integrative Biology	Dr. Shivarudrapp B Bhairappanavar et al
India/KA-CS1035/2020	EPI_ISL_811169	Dharwad	CSIR Institute of Genomics and Integrative Biology	Dr. Shivarudrapp B Bhairappanavar et al
India/KA-CS1036/2020	EPI_ISL_811158	Dharwad	CSIR Institute of Genomics and Integrative Biology	Dr. Shivarudrapp B Bhairappanavar et al
India/KA-CS1037/2020	EPI_ISL_811170	Dharwad	CSIR Institute of Genomics and Integrative Biology	Dr. Shivarudrapp B Bhairappanavar et al
India/KA-CS1038/2020	EPI_ISL_811171	Dharwad	CSIR Institute of Genomics and Integrative Biology	Dr. Shivarudrapp B Bhairappanavar et al
India/KA-CS1039/2020	EPI_ISL_811172	Dharwad	CSIR Institute of Genomics and Integrative Biology	Dr. Shivarudrapp B Bhairappanavar et al
India/KA-CS1040/2020	EPI_ISL_811173	Dharwad	CSIR Institute of Genomics and Integrative Biology	Dr. Shivarudrapp B Bhairappanavar et al
India/KA-CS1041/2020	EPI_ISL_811174	Dharwad	CSIR Institute of Genomics and Integrative Biology	Dr. Shivarudrapp B Bhairappanavar et al
India/KA-CS1042/2020	EPI_ISL_811175	Dharwad	CSIR Institute of Genomics and Integrative Biology	Dr. Shivarudrapp B Bhairappanavar et al
India/KA-CS1043/2020	EPI_ISL_811176	Dharwad	CSIR Institute of Genomics and Integrative Biology	Dr. Shivarudrapp B Bhairappanavar et al
India/KA-CS1044/2020	EPI_ISL_811177	Dharwad	CSIR Institute of Genomics and Integrative Biology	Dr. Shivarudrapp B Bhairappanavar et al
India/KA-CS1045/2020	EPI_ISL_811152	Dharwad	CSIR Institute of Genomics and Integrative Biology	Dr. Shivarudrapp B Bhairappanavar et al
India/KA-CS1047/2020	EPI_ISL_811178	Dharwad	CSIR Institute of Genomics and Integrative Biology	Dr. Shivarudrapp B Bhairappanavar et al
India/KA-CS1048/2020	EPI_ISL_811179	Dharwad	CSIR Institute of Genomics and Integrative Biology	Dr. Shivarudrapp B Bhairappanavar et al
India/KA-CS1049/2020	EPI_ISL_811180	Dharwad	CSIR Institute of Genomics and Integrative Biology	Dr. Shivarudrapp B Bhairappanavar et al
India/KA-CS1050/2020	EPI_ISL_811181	Dharwad	CSIR Institute of Genomics and Integrative Biology	Dr. Shivarudrapp B Bhairappanavar et al
India/KA-CS1051/2020	EPI_ISL_811182	Dharwad	CSIR Institute of Genomics and Integrative Biology	Dr. Shivarudrapp B Bhairappanavar et al
India/KA-CS1053/2020	EPI_ISL_811183	Dharwad	CSIR Institute of Genomics and Integrative Biology	Dr. Shivarudrapp B Bhairappanavar et al
India/KA-CS1054/2020	EPI_ISL_811159	Dharwad	CSIR Institute of Genomics and Integrative Biology	Dr. Shivarudrapp B Bhairappanavar et al
India/KA-CS1057/2020	EPI_ISL_811184	Dharwad	CSIR Institute of Genomics and Integrative Biology	Dr. Shivarudrapp B Bhairappanavar et al
India/KA-CS1058/2020	EPI_ISL_811185	Dharwad	CSIR Institute of Genomics and Integrative Biology	Dr. Shivarudrapp B Bhairappanavar et al
India/KA-CS1060/2020	EPI_ISL_811186	Dharwad	CSIR Institute of Genomics and Integrative Biology	Dr. Shivarudrapp B Bhairappanavar et al
India/KA-CS1061/2020	EPI_ISL_811160	Dharwad	CSIR Institute of Genomics and Integrative Biology	Dr. Shivarudrapp B Bhairappanavar et al
India/KA-CS1062/2020	EPI_ISL_811187	Dharwad	CSIR Institute of Genomics and Integrative Biology	Dr. Shivarudrapp B Bhairappanavar et al
India/KA-CS1063/2020	EPI_ISL_811188	Dharwad	CSIR Institute of Genomics and Integrative Biology	Dr. Shivarudrapp B Bhairappanavar et al
India/KA-CS1064/2020	EPI_ISL_811189	Dharwad	CSIR Institute of Genomics and Integrative Biology	Dr. Shivarudrapp B Bhairappanavar et al
India/KA-IB1/2020	EPI_ISL_508287	Indian Institute of Science	National Institute of Biomedical Genomics	Arindam Maitra et al
India/KA-IB10/2020	EPI_ISL_508288	Indian Institute of Science	National Institute of Biomedical Genomics	Arindam Maitra et al
India/KA-IB11/2020	EPI_ISL_508289	Indian Institute of Science	National Institute of Biomedical Genomics	Arindam Maitra et al
India/KA-IB12/2020	EPI_ISL_508290	Indian Institute of Science	National Institute of Biomedical Genomics	Arindam Maitra et al
India/KA-IB13/2020	EPI_ISL_508291	Indian Institute of Science	National Institute of Biomedical Genomics	Arindam Maitra et al
India/KA-IB14/2020	EPI_ISL_508292	Indian Institute of Science	National Institute of Biomedical Genomics	Arindam Maitra et al
India/KA-IB15/2020	EPI_ISL_508293	Indian Institute of Science	National Institute of Biomedical Genomics	Arindam Maitra et al
India/KA-IB16/2020	EPI_ISL_508294	Indian Institute of Science	National Institute of Biomedical Genomics	Arindam Maitra et al
India/KA-IB17/2020	EPI_ISL_508295	Indian Institute of Science	National Institute of Biomedical Genomics	Arindam Maitra et al
India/KA-IB18/2020	EPI_ISL_508296	Indian Institute of Science	National Institute of Biomedical Genomics	Arindam Maitra et al
India/KA-IB19/2020	EPI_ISL_508297	Indian Institute of Science	National Institute of Biomedical Genomics	Arindam Maitra et al
India/KA-IB2/2020	EPI_ISL_508298	Indian Institute of Science	National Institute of Biomedical Genomics	Arindam Maitra et al
India/KA-IB21/2020	EPI_ISL_508299	Indian Institute of Science	National Institute of Biomedical Genomics	Arindam Maitra et al
India/KA-IB22/2020	EPI_ISL_508300	Indian Institute of Science	National Institute of Biomedical Genomics	Arindam Maitra et al
India/KA-IB23/2020	EPI_ISL_508301	Indian Institute of Science	National Institute of Biomedical Genomics	Arindam Maitra et al
India/KA-IB24/2020	EPI_ISL_508302	Indian Institute of Science	National Institute of Biomedical Genomics	Arindam Maitra et al
India/KA-IB25/2020	EPI_ISL_508303	Indian Institute of Science	National Institute of Biomedical Genomics	Arindam Maitra et al
India/KA-IB26/2020	EPI_ISL_508304	Indian Institute of Science	National Institute of Biomedical Genomics	Arindam Maitra et al
India/KA-IB27/2020	EPI_ISL_508305	Indian Institute of Science	National Institute of Biomedical Genomics	Arindam Maitra et al
India/KA-IB28/2020	EPI_ISL_508306	Indian Institute of Science	National Institute of Biomedical Genomics	Arindam Maitra et al
India/KA-IB29/2020	EPI_ISL_508307	Indian Institute of Science	National Institute of Biomedical Genomics	Arindam Maitra et al
India/KA-IB3/2020	EPI_ISL_508308	Indian Institute of Science	National Institute of Biomedical Genomics	Arindam Maitra et al
India/KA-IB30/2020	EPI_ISL_508309	Indian Institute of Science	National Institute of Biomedical Genomics	Arindam Maitra et al
India/KA-IB31/2020	EPI_ISL_508310	Indian Institute of Science	National Institute of Biomedical Genomics	Arindam Maitra et al
India/KA-IB32/2020	EPI_ISL_508311	Indian Institute of Science	National Institute of Biomedical Genomics	Arindam Maitra et al
India/KA-IB33/2020	EPI_ISL_508312	Indian Institute of Science	National Institute of Biomedical Genomics	Arindam Maitra et al
India/KA-IB34/2020	EPI_ISL_508313	Indian Institute of Science	National Institute of Biomedical Genomics	Arindam Maitra et al
India/KA-IB35/2020	EPI_ISL_508314	Indian Institute of Science	National Institute of Biomedical Genomics	Arindam Maitra et al
India/KA-IB36/2020	EPI_ISL_508315	Indian Institute of Science	National Institute of Biomedical Genomics	Arindam Maitra et al
India/KA-IB38/2020	EPI_ISL_508316	Indian Institute of Science	National Institute of Biomedical Genomics	Arindam Maitra et al
India/KA-IB39/2020	EPI_ISL_508317	Indian Institute of Science	National Institute of Biomedical Genomics	Arindam Maitra et al
India/KA-IB4/2020	EPI_ISL_508318	Indian Institute of Science	National Institute of Biomedical Genomics	Arindam Maitra et al
India/KA-IB40/2020	EPI_ISL_508319	Indian Institute of Science	National Institute of Biomedical Genomics	Arindam Maitra et al
India/KA-IB41/2020	EPI_ISL_508320	Indian Institute of Science	National Institute of Biomedical Genomics	Arindam Maitra et al
India/KA-IB42/2020	EPI_ISL_508321	Indian Institute of Science	National Institute of Biomedical Genomics	Arindam Maitra et al
India/KA-IB43/2020	EPI_ISL_508322	Indian Institute of Science	National Institute of Biomedical Genomics	Arindam Maitra et al
India/KA-IB44/2020	EPI_ISL_508323	Indian Institute of Science	National Institute of Biomedical Genomics	Arindam Maitra et al
India/KA-IB46/2020	EPI_ISL_508324	Indian Institute of Science	National Institute of Biomedical Genomics	Arindam Maitra et al
India/KA-IB47/2020	EPI_ISL_508325	Indian Institute of Science	National Institute of Biomedical Genomics	Arindam Maitra et al
India/KA-IB48/2020	EPI_ISL_508326	Indian Institute of Science	National Institute of Biomedical Genomics	Arindam Maitra et al
India/KA-IB49/2020	EPI_ISL_511945	Indian Institute of Science	National Institute of Biomedical Genomics - DBT's PAN-INDIA 1000 SARS--CoV-2 RNA Genome Sequencing Consortium	Arindam Maitra et al
India/KA-IB5/2020	EPI_ISL_508327	Indian Institute of Science	National Institute of Biomedical Genomics	Arindam Maitra et al
India/KA-IB50/2020	EPI_ISL_508328	Indian Institute of Science	National Institute of Biomedical Genomics	Arindam Maitra et al
India/KA-IB51/2020	EPI_ISL_508329	Indian Institute of Science	National Institute of Biomedical Genomics	Arindam Maitra et al
India/KA-IB52/2020	EPI_ISL_511946	Indian Institute of Science	National Institute of Biomedical Genomics - DBT's PAN-INDIA 1000 SARS--CoV-2 RNA Genome Sequencing Consortium	Arindam Maitra et al
India/KA-IB53/2020	EPI_ISL_508330	Indian Institute of Science	National Institute of Biomedical Genomics	Arindam Maitra et al
India/KA-IB54/2020	EPI_ISL_508331	Indian Institute of Science	National Institute of Biomedical Genomics	Arindam Maitra et al
India/KA-IB56/2020	EPI_ISL_511947	Indian Institute of Science	National Institute of Biomedical Genomics - DBT's PAN-INDIA 1000 SARS--CoV-2 RNA Genome Sequencing Consortium	Arindam Maitra et al
India/KA-IB57/2020	EPI_ISL_511948	Indian Institute of Science	National Institute of Biomedical Genomics - DBT's PAN-INDIA 1000 SARS--CoV-2 RNA Genome Sequencing Consortium	Arindam Maitra et al
India/KA-IB58/2020	EPI_ISL_508332	Indian Institute of Science	National Institute of Biomedical Genomics	Arindam Maitra et al
India/KA-IB59/2020	EPI_ISL_511949	Indian Institute of Science	National Institute of Biomedical Genomics - DBT's PAN-INDIA 1000 SARS--CoV-2 RNA Genome Sequencing Consortium	Arindam Maitra et al
India/KA-IB6/2020	EPI_ISL_508333	Indian Institute of Science	National Institute of Biomedical Genomics	Arindam Maitra et al
India/KA-IB60/2020	EPI_ISL_511950	Indian Institute of Science	National Institute of Biomedical Genomics - DBT's PAN-INDIA 1000 SARS--CoV-2 RNA Genome Sequencing Consortium	Arindam Maitra et al
India/KA-IB62/2020	EPI_ISL_508334	Indian Institute of Science	National Institute of Biomedical Genomics	Arindam Maitra et al
India/KA-IB63/2020	EPI_ISL_511951	Indian Institute of Science	National Institute of Biomedical Genomics - DBT's PAN-INDIA 1000 SARS--CoV-2 RNA Genome Sequencing Consortium	Arindam Maitra et al
India/KA-IB64/2020	EPI_ISL_511952	Indian Institute of Science	National Institute of Biomedical Genomics - DBT's PAN-INDIA 1000 SARS--CoV-2 RNA Genome Sequencing Consortium	Arindam Maitra et al
India/KA-IB66/2020	EPI_ISL_518031	Indian Institute of Science	National Institute of Biomedical Genomics - DBT's PAN-INDIA 1000 SARS--CoV-2 RNA Genome Sequencing Consortium	Arindam Maitra et al
India/KA-IB67/2020	EPI_ISL_511953	Indian Institute of Science	National Institute of Biomedical Genomics - DBT's PAN-INDIA 1000 SARS--CoV-2 RNA Genome Sequencing Consortium	Arindam Maitra et al
India/KA-IB68/2020	EPI_ISL_518032	Indian Institute of Science	National Institute of Biomedical Genomics - DBT's PAN-INDIA 1000 SARS--CoV-2 RNA Genome Sequencing Consortium	Arindam Maitra et al
India/KA-IB7/2020	EPI_ISL_508335	Indian Institute of Science	National Institute of Biomedical Genomics	Arindam Maitra et al
India/KA-IB78/2020	EPI_ISL_511954	Indian Institute of Science	National Institute of Biomedical Genomics - DBT's PAN-INDIA 1000 SARS--CoV-2 RNA Genome Sequencing Consortium	Arindam Maitra et al
India/KA-IB8/2020	EPI_ISL_508336	Indian Institute of Science	National Institute of Biomedical Genomics	Arindam Maitra et al
India/KA-IB9/2020	EPI_ISL_508337	Indian Institute of Science	National Institute of Biomedical Genomics	Arindam Maitra et al
India/KA-ICMR-10727/2020	EPI_ISL_1173185	Indian Council of Medical Research-National Institute of Virology, Banglore Unit	Indian Council of Medical Research-National Institute of Virology, Microbial Containment Complex	Pragya D. Yadav et al
India/KA-ICMR-1176/2020	EPI_ISL_1173177	Indian Council of Medical Research-National Institute of Virology, Banglore Unit	Indian Council of Medical Research-National Institute of Virology, Microbial Containment Complex	Pragya D. Yadav et al
India/KA-ICMR-1261/2020	EPI_ISL_1173201	Indian Council of Medical Research-National Institute of Virology, Banglore Unit	Indian Council of Medical Research-National Institute of Virology, Microbial Containment Complex	Pragya D. Yadav et al
India/KA-ICMR-1389/2020	EPI_ISL_1173176	Indian Council of Medical Research-National Institute of Virology, Banglore Unit	Indian Council of Medical Research-National Institute of Virology, Microbial Containment Complex	Pragya D. Yadav et al
India/KA-ICMR-1554/2020	EPI_ISL_1173175	Indian Council of Medical Research-National Institute of Virology, Banglore Unit	Indian Council of Medical Research-National Institute of Virology, Microbial Containment Complex	Pragya D. Yadav et al
India/KA-ICMR-18177/2020	EPI_ISL_1173184	Indian Council of Medical Research-National Institute of Virology, Banglore Unit	Indian Council of Medical Research-National Institute of Virology, Microbial Containment Complex	Pragya D. Yadav et al
India/KA-ICMR-20936/2020	EPI_ISL_1173183	Indian Council of Medical Research-National Institute of Virology, Banglore Unit	Indian Council of Medical Research-National Institute of Virology, Microbial Containment Complex	Pragya D. Yadav et al
India/KA-ICMR-21845/2020	EPI_ISL_1173182	Indian Council of Medical Research-National Institute of Virology, Banglore Unit	Indian Council of Medical Research-National Institute of Virology, Microbial Containment Complex	Pragya D. Yadav et al
India/KA-ICMR-24015/2020	EPI_ISL_1173190	Indian Council of Medical Research-National Institute of Virology, Banglore Unit	Indian Council of Medical Research-National Institute of Virology, Microbial Containment Complex	Pragya D. Yadav et al
India/KA-ICMR-24849/2020	EPI_ISL_1173191	Indian Council of Medical Research-National Institute of Virology, Banglore Unit	Indian Council of Medical Research-National Institute of Virology, Microbial Containment Complex	Pragya D. Yadav et al
India/KA-ICMR-34505/2020	EPI_ISL_1173189	Indian Council of Medical Research-National Institute of Virology, Banglore Unit	Indian Council of Medical Research-National Institute of Virology, Microbial Containment Complex	Pragya D. Yadav et al
India/KA-ICMR-3693/2020	EPI_ISL_1173180	Indian Council of Medical Research-National Institute of Virology, Banglore Unit	Indian Council of Medical Research-National Institute of Virology, Microbial Containment Complex	Pragya D. Yadav et al
India/KA-ICMR-37321/2020	EPI_ISL_1173188	Indian Council of Medical Research-National Institute of Virology, Banglore Unit	Indian Council of Medical Research-National Institute of Virology, Microbial Containment Complex	Pragya D. Yadav et al
India/KA-ICMR-3781/2020	EPI_ISL_1173181	Indian Council of Medical Research-National Institute of Virology, Banglore Unit	Indian Council of Medical Research-National Institute of Virology, Microbial Containment Complex	Pragya D. Yadav et al
India/KA-ICMR-41281/2020	EPI_ISL_1173187	Indian Council of Medical Research-National Institute of Virology, Banglore Unit	Indian Council of Medical Research-National Institute of Virology, Microbial Containment Complex	Pragya D. Yadav et al
India/KA-ICMR-43417/2020	EPI_ISL_1173186	Indian Council of Medical Research-National Institute of Virology, Banglore Unit	Indian Council of Medical Research-National Institute of Virology, Microbial Containment Complex	Pragya D. Yadav et al
India/KA-ICMR-44883/2020	EPI_ISL_1173198	Indian Council of Medical Research-National Institute of Virology, Banglore Unit	Indian Council of Medical Research-National Institute of Virology, Microbial Containment Complex	Pragya D. Yadav et al
India/KA-ICMR-46870/2020	EPI_ISL_1173197	Indian Council of Medical Research-National Institute of Virology, Banglore Unit	Indian Council of Medical Research-National Institute of Virology, Microbial Containment Complex	Pragya D. Yadav et al
India/KA-ICMR-47099/2020	EPI_ISL_1173196	Indian Council of Medical Research-National Institute of Virology, Banglore Unit	Indian Council of Medical Research-National Institute of Virology, Microbial Containment Complex	Pragya D. Yadav et al
India/KA-ICMR-501/2020	EPI_ISL_1173178	Indian Council of Medical Research-National Institute of Virology, Banglore Unit	Indian Council of Medical Research-National Institute of Virology, Microbial Containment Complex	Pragya D. Yadav et al
India/KA-ICMR-55010/2020	EPI_ISL_1173195	Indian Council of Medical Research-National Institute of Virology, Banglore Unit	Indian Council of Medical Research-National Institute of Virology, Microbial Containment Complex	Pragya D. Yadav et al
India/KA-ICMR-57443/2020	EPI_ISL_1173194	Indian Council of Medical Research-National Institute of Virology, Banglore Unit	Indian Council of Medical Research-National Institute of Virology, Microbial Containment Complex	Pragya D. Yadav et al
India/KA-ICMR-57933/2020	EPI_ISL_1173193	Indian Council of Medical Research-National Institute of Virology, Banglore Unit	Indian Council of Medical Research-National Institute of Virology, Microbial Containment Complex	Pragya D. Yadav et al
India/KA-ICMR-58425/2020	EPI_ISL_1173192	Indian Council of Medical Research-National Institute of Virology, Banglore Unit	Indian Council of Medical Research-National Institute of Virology, Microbial Containment Complex	Pragya D. Yadav et al
India/KA-ICMR-64385/2020	EPI_ISL_1173199	Indian Council of Medical Research-National Institute of Virology, Banglore Unit	Indian Council of Medical Research-National Institute of Virology, Microbial Containment Complex	Pragya D. Yadav et al
India/KA-ICMR-69888/2020	EPI_ISL_1173200	Indian Council of Medical Research-National Institute of Virology, Banglore Unit	Indian Council of Medical Research-National Institute of Virology, Microbial Containment Complex	Pragya D. Yadav et al
India/KA-ICMR-7734/2020	EPI_ISL_1173179	Indian Council of Medical Research-National Institute of Virology, Banglore Unit	Indian Council of Medical Research-National Institute of Virology, Microbial Containment Complex	Pragya D. Yadav et al
India/KA-InStem-NCBS-0001/2020	EPI_ISL_477168	Institute for Stem Cell Science and Regenerative Medicine	National Centre for Biological Sciences	Farhan Ali et al
India/KA-InStem-NCBS-0002/2020	EPI_ISL_477205	Institute for Stem Cell Science and Regenerative Medicine	National Centre for Biological Sciences	Farhan Ali et al
India/KA-InStem-NCBS-0003/2020	EPI_ISL_477206	Institute for Stem Cell Science and Regenerative Medicine	National Centre for Biological Sciences	Farhan Ali et al
India/KA-InStem-NCBS-0004/2020	EPI_ISL_477207	Institute for Stem Cell Science and Regenerative Medicine	National Centre for Biological Sciences	Farhan Ali et al
India/KA-InStem-NCBS-0005/2020	EPI_ISL_477208	Institute for Stem Cell Science and Regenerative Medicine	National Centre for Biological Sciences	Farhan Ali et al
India/KA-InStem-NCBS-0006/2020	EPI_ISL_477209	Institute for Stem Cell Science and Regenerative Medicine	National Centre for Biological Sciences	Farhan Ali et al
India/KA-InStem-NCBS-0007/2020	EPI_ISL_477210	Institute for Stem Cell Science and Regenerative Medicine	National Centre for Biological Sciences	Farhan Ali et al
India/KA-InStem-NCBS-0008/2020	EPI_ISL_477211	Institute for Stem Cell Science and Regenerative Medicine	National Centre for Biological Sciences	Farhan Ali et al
India/KA-InStem-NCBS-0009/2020	EPI_ISL_477212	Institute for Stem Cell Science and Regenerative Medicine	National Centre for Biological Sciences	Farhan Ali et al
India/KA-InStem-NCBS-0010/2020	EPI_ISL_477213	Institute for Stem Cell Science and Regenerative Medicine	National Centre for Biological Sciences	Farhan Ali et al
India/KA-InStem-NCBS-0011/2020	EPI_ISL_477214	Institute for Stem Cell Science and Regenerative Medicine	National Centre for Biological Sciences	Farhan Ali et al
India/KA-InStem-NCBS-0012/2020	EPI_ISL_477215	Institute for Stem Cell Science and Regenerative Medicine	National Centre for Biological Sciences	Farhan Ali et al
India/KA-InStem-NCBS-0013/2020	EPI_ISL_477216	Institute for Stem Cell Science and Regenerative Medicine	National Centre for Biological Sciences	Farhan Ali et al
India/KA-InStem-NCBS-0014/2020	EPI_ISL_477217	Institute for Stem Cell Science and Regenerative Medicine	National Centre for Biological Sciences	Farhan Ali et al
India/KA-InStem-NCBS-0015/2020	EPI_ISL_480293	Institute for Stem Cell Science and Regenerative Medicine	National Centre for Biological Sciences	Farhan Ali et al
India/KA-InStem-NCBS-0016/2020	EPI_ISL_477218	Institute for Stem Cell Science and Regenerative Medicine	National Centre for Biological Sciences	Farhan Ali et al
India/KA-InStem-NCBS-0017/2020	EPI_ISL_477219	Institute for Stem Cell Science and Regenerative Medicine	National Centre for Biological Sciences	Farhan Ali et al
India/KA-InStem-NCBS-0018/2020	EPI_ISL_477220	Institute for Stem Cell Science and Regenerative Medicine	National Centre for Biological Sciences	Farhan Ali et al
India/KA-InStem-NCBS-0019/2020	EPI_ISL_477221	Institute for Stem Cell Science and Regenerative Medicine	National Centre for Biological Sciences	Farhan Ali et al
India/KA-InStem-NCBS-0020/2020	EPI_ISL_477222	Institute for Stem Cell Science and Regenerative Medicine	National Centre for Biological Sciences	Farhan Ali et al
India/KA-InStem-NCBS-0021/2020	EPI_ISL_477223	Institute for Stem Cell Science and Regenerative Medicine	National Centre for Biological Sciences	Farhan Ali et al
India/KA-InStem-NCBS-0022/2020	EPI_ISL_477224	Institute for Stem Cell Science and Regenerative Medicine	National Centre for Biological Sciences	Farhan Ali et al
India/KA-InStem-NCBS-0023/2020	EPI_ISL_477225	Institute for Stem Cell Science and Regenerative Medicine	National Centre for Biological Sciences	Farhan Ali et al
India/KA-InStem-NCBS-0024/2020	EPI_ISL_477226	Institute for Stem Cell Science and Regenerative Medicine	National Centre for Biological Sciences	Farhan Ali et al
India/KA-InStem-NCBS-0025/2020	EPI_ISL_477227	Institute for Stem Cell Science and Regenerative Medicine	National Centre for Biological Sciences	Farhan Ali et al
India/KA-InStem-NCBS-0026/2020	EPI_ISL_477228	Institute for Stem Cell Science and Regenerative Medicine	National Centre for Biological Sciences	Farhan Ali et al
India/KA-InStem-NCBS-0027/2020	EPI_ISL_480294	Institute for Stem Cell Science and Regenerative Medicine	National Centre for Biological Sciences	Farhan Ali et al
India/KA-InStem-NCBS-0028/2020	EPI_ISL_477229	Institute for Stem Cell Science and Regenerative Medicine	National Centre for Biological Sciences	Farhan Ali et al
India/KA-InStem-NCBS-0029/2020	EPI_ISL_477230	Institute for Stem Cell Science and Regenerative Medicine	National Centre for Biological Sciences	Farhan Ali et al
India/KA-InStem-NCBS-0030/2020	EPI_ISL_477231	Institute for Stem Cell Science and Regenerative Medicine	National Centre for Biological Sciences	Farhan Ali et al
India/KA-InStem-NCBS-0031/2020	EPI_ISL_477232	Institute for Stem Cell Science and Regenerative Medicine	National Centre for Biological Sciences	Farhan Ali et al
India/KA-InStem-NCBS-0032/2020	EPI_ISL_477233	Institute for Stem Cell Science and Regenerative Medicine	National Centre for Biological Sciences	Farhan Ali et al
India/KA-InStem-NCBS-0033/2020	EPI_ISL_477234	Institute for Stem Cell Science and Regenerative Medicine	National Centre for Biological Sciences	Farhan Ali et al
India/KA-InStem-NCBS-0034/2020	EPI_ISL_477235	Institute for Stem Cell Science and Regenerative Medicine	National Centre for Biological Sciences	Farhan Ali et al
India/KA-InStem-NCBS-0035/2020	EPI_ISL_477236	Institute for Stem Cell Science and Regenerative Medicine	National Centre for Biological Sciences	Farhan Ali et al
India/KA-InStem-NCBS-0036/2020	EPI_ISL_477237	Institute for Stem Cell Science and Regenerative Medicine	National Centre for Biological Sciences	Farhan Ali et al
India/KA-InStem-NCBS-0037/2020	EPI_ISL_477238	Institute for Stem Cell Science and Regenerative Medicine	National Centre for Biological Sciences	Farhan Ali et al
India/KA-InStem-NCBS-0038/2020	EPI_ISL_477239	Institute for Stem Cell Science and Regenerative Medicine	National Centre for Biological Sciences	Farhan Ali et al
India/KA-InStem-NCBS-0039/2020	EPI_ISL_477240	Institute for Stem Cell Science and Regenerative Medicine	National Centre for Biological Sciences	Farhan Ali et al
India/KA-InStem-NCBS-0040/2020	EPI_ISL_477241	Institute for Stem Cell Science and Regenerative Medicine	National Centre for Biological Sciences	Farhan Ali et al
India/KA-InStem-NCBS-0041/2020	EPI_ISL_477242	Institute for Stem Cell Science and Regenerative Medicine	National Centre for Biological Sciences	Farhan Ali et al
India/KA-InStem-NCBS-0042/2020	EPI_ISL_477243	Institute for Stem Cell Science and Regenerative Medicine	National Centre for Biological Sciences	Farhan Ali et al
India/KA-InStem-NCBS-0043/2020	EPI_ISL_480295	Institute for Stem Cell Science and Regenerative Medicine	National Centre for Biological Sciences	Farhan Ali et al
India/KA-InStem-NCBS-0044/2020	EPI_ISL_477244	Institute for Stem Cell Science and Regenerative Medicine	National Centre for Biological Sciences	Farhan Ali et al
India/KA-InStem-NCBS-0045/2020	EPI_ISL_477245	Institute for Stem Cell Science and Regenerative Medicine	National Centre for Biological Sciences	Farhan Ali et al
India/KA-InStem-NCBS-0046/2020	EPI_ISL_477246	Institute for Stem Cell Science and Regenerative Medicine	National Centre for Biological Sciences	Farhan Ali et al
India/KA-InStem-NCBS-0047/2020	EPI_ISL_477247	Institute for Stem Cell Science and Regenerative Medicine	National Centre for Biological Sciences	Farhan Ali et al
India/KA-InStem-NCBS-0048/2020	EPI_ISL_477248	Institute for Stem Cell Science and Regenerative Medicine	National Centre for Biological Sciences	Farhan Ali et al
India/KA-InStem-NCBS-0049/2020	EPI_ISL_477249	Institute for Stem Cell Science and Regenerative Medicine	National Centre for Biological Sciences	Farhan Ali et al
India/KA-InStem-NCBS-0050/2020	EPI_ISL_477250	Institute for Stem Cell Science and Regenerative Medicine	National Centre for Biological Sciences	Farhan Ali et al
India/KA-InStem-NCBS-0051/2020	EPI_ISL_477251	Institute for Stem Cell Science and Regenerative Medicine	National Centre for Biological Sciences	Farhan Ali et al
India/KA-InStem-NCBS-0052/2020	EPI_ISL_477252	Institute for Stem Cell Science and Regenerative Medicine	National Centre for Biological Sciences	Farhan Ali et al
India/KA-InStem-NCBS-0053/2020	EPI_ISL_477253	Institute for Stem Cell Science and Regenerative Medicine	National Centre for Biological Sciences	Farhan Ali et al
India/KA-InStem-NCBS-0054/2020	EPI_ISL_477254	Institute for Stem Cell Science and Regenerative Medicine	National Centre for Biological Sciences	Farhan Ali et al
India/KA-InStem-NCBS-0055/2020	EPI_ISL_477255	Institute for Stem Cell Science and Regenerative Medicine	National Centre for Biological Sciences	Farhan Ali et al
India/KA-InStem-NCBS-0056/2020	EPI_ISL_477256	Institute for Stem Cell Science and Regenerative Medicine	National Centre for Biological Sciences	Farhan Ali et al
India/KA-InStem-NCBS-0057/2020	EPI_ISL_477257	Institute for Stem Cell Science and Regenerative Medicine	National Centre for Biological Sciences	Farhan Ali et al
India/KA-InStem-NCBS-0058/2020	EPI_ISL_477258	Institute for Stem Cell Science and Regenerative Medicine	National Centre for Biological Sciences	Farhan Ali et al
India/KA-InStem-NCBS-0059/2020	EPI_ISL_477259	Institute for Stem Cell Science and Regenerative Medicine	National Centre for Biological Sciences	Farhan Ali et al
India/KA-InStem-NCBS-0060/2020	EPI_ISL_477260	Institute for Stem Cell Science and Regenerative Medicine	National Centre for Biological Sciences	Farhan Ali et al
India/KA-InStem-NCBS-0061/2020	EPI_ISL_477261	Institute for Stem Cell Science and Regenerative Medicine	National Centre for Biological Sciences	Farhan Ali et al
India/KA-InStem-NCBS-0062/2020	EPI_ISL_477262	Institute for Stem Cell Science and Regenerative Medicine	National Centre for Biological Sciences	Farhan Ali et al
India/KA-InStem-NCBS-0063/2020	EPI_ISL_480296	Institute for Stem Cell Science and Regenerative Medicine	National Centre for Biological Sciences	Farhan Ali et al
India/KA-InStem-NCBS-0064/2020	EPI_ISL_477263	Institute for Stem Cell Science and Regenerative Medicine	National Centre for Biological Sciences	Farhan Ali et al
India/KA-InStem-NCBS-0065/2020	EPI_ISL_479736	Institute for Stem Cell Science and Regenerative Medicine	National Centre for Biological Sciences	Farhan Ali et al
India/KA-InStem-NCBS-0066/2020	EPI_ISL_479737	Institute for Stem Cell Science and Regenerative Medicine	National Centre for Biological Sciences	Farhan Ali et al
India/KA-InStem-NCBS-0067/2020	EPI_ISL_479738	Institute for Stem Cell Science and Regenerative Medicine	National Centre for Biological Sciences	Farhan Ali et al
India/KA-InStem-NCBS-0068/2020	EPI_ISL_479739	Institute for Stem Cell Science and Regenerative Medicine	National Centre for Biological Sciences	Farhan Ali et al
India/KA-InStem-NCBS-0069/2020	EPI_ISL_479740	Institute for Stem Cell Science and Regenerative Medicine	National Centre for Biological Sciences	Farhan Ali et al
India/KA-InStem-NCBS-0070/2020	EPI_ISL_479741	Institute for Stem Cell Science and Regenerative Medicine	National Centre for Biological Sciences	Farhan Ali et al
India/KA-InStem-NCBS-0071/2020	EPI_ISL_479742	Institute for Stem Cell Science and Regenerative Medicine	National Centre for Biological Sciences	Farhan Ali et al
India/KA-InStem-NCBS-0072/2020	EPI_ISL_479743	Institute for Stem Cell Science and Regenerative Medicine	National Centre for Biological Sciences	Farhan Ali et al
India/KA-InStem-NCBS-0073/2020	EPI_ISL_479744	Institute for Stem Cell Science and Regenerative Medicine	National Centre for Biological Sciences	Farhan Ali et al
India/KA-InStem-NCBS-0074/2020	EPI_ISL_479745	Institute for Stem Cell Science and Regenerative Medicine	National Centre for Biological Sciences	Farhan Ali et al
India/KA-InStem-NCBS-0075/2020	EPI_ISL_479746	Institute for Stem Cell Science and Regenerative Medicine	National Centre for Biological Sciences	Farhan Ali et al
India/KA-InStem-NCBS-0076/2020	EPI_ISL_479747	Institute for Stem Cell Science and Regenerative Medicine	National Centre for Biological Sciences	Farhan Ali et al
India/KA-InStem-NCBS-0077/2020	EPI_ISL_479748	Institute for Stem Cell Science and Regenerative Medicine	National Centre for Biological Sciences	Farhan Ali et al
India/KA-InStem-NCBS-0078/2020	EPI_ISL_479749	Institute for Stem Cell Science and Regenerative Medicine	National Centre for Biological Sciences	Farhan Ali et al
India/KA-InStem-NCBS-0079/2020	EPI_ISL_479750	Institute for Stem Cell Science and Regenerative Medicine	National Centre for Biological Sciences	Farhan Ali et al
India/KA-InStem-NCBS-0080/2020	EPI_ISL_479751	Institute for Stem Cell Science and Regenerative Medicine	National Centre for Biological Sciences	Farhan Ali et al
India/KA-InStem-NCBS-0081/2020	EPI_ISL_479752	Institute for Stem Cell Science and Regenerative Medicine	National Centre for Biological Sciences	Farhan Ali et al
India/KA-InStem-NCBS-0082/2020	EPI_ISL_479753	Institute for Stem Cell Science and Regenerative Medicine	National Centre for Biological Sciences	Farhan Ali et al
India/KA-InStem-NCBS-0083/2020	EPI_ISL_479754	Institute for Stem Cell Science and Regenerative Medicine	National Centre for Biological Sciences	Farhan Ali et al
India/KA-InStem-NCBS-0084/2020	EPI_ISL_479755	Institute for Stem Cell Science and Regenerative Medicine	National Centre for Biological Sciences	Farhan Ali et al
India/KA-InStem-NCBS-0085/2020	EPI_ISL_486666	Institute for Stem Cell Science and Regenerative Medicine	National Centre for Biological Sciences	Farhan Ali et al
India/KA-InStem-NCBS-0086/2020	EPI_ISL_486835	Institute for Stem Cell Science and Regenerative Medicine	National Centre for Biological Sciences	Farhan Ali et al
India/KA-InStem-NCBS-0087/2020	EPI_ISL_486836	Institute for Stem Cell Science and Regenerative Medicine	National Centre for Biological Sciences	Farhan Ali et al
India/KA-InStem-NCBS-0088/2020	EPI_ISL_486837	Institute for Stem Cell Science and Regenerative Medicine	National Centre for Biological Sciences	Farhan Ali et al
India/KA-InStem-NCBS-0089/2020	EPI_ISL_486838	Institute for Stem Cell Science and Regenerative Medicine	National Centre for Biological Sciences	Farhan Ali et al
India/KA-InStem-NCBS-0090/2020	EPI_ISL_486839	Institute for Stem Cell Science and Regenerative Medicine	National Centre for Biological Sciences	Farhan Ali et al
India/KA-InStem-NCBS-0091/2020	EPI_ISL_486667	Institute for Stem Cell Science and Regenerative Medicine	National Centre for Biological Sciences	Farhan Ali et al
India/KA-InStem-NCBS-0092/2020	EPI_ISL_486840	Institute for Stem Cell Science and Regenerative Medicine	National Centre for Biological Sciences	Farhan Ali et al
India/KA-InStem-NCBS-0093/2020	EPI_ISL_486668	Institute for Stem Cell Science and Regenerative Medicine	National Centre for Biological Sciences	Farhan Ali et al
India/KA-InStem-NCBS-0094/2020	EPI_ISL_486669	Institute for Stem Cell Science and Regenerative Medicine	National Centre for Biological Sciences	Farhan Ali et al
India/KA-InStem-NCBS-0095/2020	EPI_ISL_486670	Institute for Stem Cell Science and Regenerative Medicine	National Centre for Biological Sciences	Farhan Ali et al
India/KA-InStem-NCBS-0096/2020	EPI_ISL_486671	Institute for Stem Cell Science and Regenerative Medicine	National Centre for Biological Sciences	Farhan Ali et al
India/KA-InStem-NCBS-0097/2020	EPI_ISL_486841	Institute for Stem Cell Science and Regenerative Medicine	National Centre for Biological Sciences	Farhan Ali et al
India/KA-InStem-NCBS-0098/2020	EPI_ISL_486672	Institute for Stem Cell Science and Regenerative Medicine	National Centre for Biological Sciences	Farhan Ali et al
India/KA-InStem-NCBS-0099/2020	EPI_ISL_486673	Institute for Stem Cell Science and Regenerative Medicine	National Centre for Biological Sciences	Farhan Ali et al
India/KA-InStem-NCBS-0100/2020	EPI_ISL_486674	Institute for Stem Cell Science and Regenerative Medicine	National Centre for Biological Sciences	Farhan Ali et al
India/KA-NCCS-VOC-396/2021	EPI_ISL_1533736	National Centre For Cell Science	National Centre For Cell Science – INSACOG	Dhiraj Paul et al
India/KA-NCCS-VOC-397/2021	EPI_ISL_1533737	National Centre For Cell Science	National Centre For Cell Science – INSACOG	Dhiraj Paul et al
India/KA-NCCS-VOC-400/2021	EPI_ISL_1511198	National Centre For Cell Science	National Centre For Cell Science – INSACOG	Dhiraj Paul et al
India/KA-NCCS-VOC-473/2021	EPI_ISL_1415198	National Centre For Cell Science	National Centre For Cell Science – INSACOG	Dhiraj Paul et al
India/KA-NCCS-VOC-479/2021	EPI_ISL_1415097	National Centre For Cell Science	National Centre For Cell Science – INSACOG	Dhiraj Paul et al
India/KA-NCCS-VOC480/2021	EPI_ISL_1415086	National Centre For Cell Science	National Centre For Cell Science – INSACOG	Dhiraj Paul et al
India/KA-NCDC-4055/2020	EPI_ISL_436447	National Centre for Disease control (NCDC)	NCDC/CSIR-IGIB	Pramod Kumar# et al
India/KA-NIMH-SEQ-1/2020	EPI_ISL_803911	BBMP Urban PHC	Department of Neurovirology, National Institute of Mental Health and Neurosciences (NIMHANS)	Chitra Pattabiraman et al
India/KA-NIMH-SEQ-100/2020	EPI_ISL_995186	KARWAR INSTITUTE OF MEDICAL SCIENCES	Department of Neurovirology, National Institute of Mental Health and Neurosciences (NIMHANS)	Chitra Pattabiraman et al
India/KA-NIMH-SEQ-101/2020	EPI_ISL_995187	KARWAR INSTITUTE OF MEDICAL SCIENCES	Department of Neurovirology, National Institute of Mental Health and Neurosciences (NIMHANS)	Chitra Pattabiraman et al
India/KA-NIMH-SEQ-102/2020	EPI_ISL_995188	KARWAR INSTITUTE OF MEDICAL SCIENCES	Department of Neurovirology, National Institute of Mental Health and Neurosciences (NIMHANS)	Chitra Pattabiraman et al
India/KA-NIMH-SEQ-103/2021	EPI_ISL_995189	KEMPEGOWDA INTERNATIONAL AIRPORT	Department of Neurovirology, National Institute of Mental Health and Neurosciences (NIMHANS)	Chitra Pattabiraman et al
India/KA-NIMH-SEQ-104/2021	EPI_ISL_995190	KEMPEGOWDA INTERNATIONAL AIRPORT	Department of Neurovirology, National Institute of Mental Health and Neurosciences (NIMHANS)	Chitra Pattabiraman et al
India/KA-NIMH-SEQ-105/2021	EPI_ISL_995191	RAILWAY HOSPITAL	Department of Neurovirology, National Institute of Mental Health and Neurosciences (NIMHANS)	Chitra Pattabiraman et al
India/KA-NIMH-SEQ-107/2021	EPI_ISL_995694	KEMPEGOWDA INTERNATIONAL AIRPORT	Department of Neurovirology, National Institute of Mental Health and Neurosciences (NIMHANS)	Chitra Pattabiraman et al
India/KA-NIMH-SEQ-109/2021	EPI_ISL_995709	BANGALORE MEDICAL COLLEGE AND RESEARCH INSTITUTE	Department of Neurovirology, National Institute of Mental Health and Neurosciences (NIMHANS)	Chitra Pattabiraman et al
India/KA-NIMH-SEQ-11/2020	EPI_ISL_803905	National Institute of Mental Health and Neurosciences (NIMHANS)	Department of Neurovirology, National Institute of Mental Health and Neurosciences (NIMHANS)	Chitra Pattabiraman et al
India/KA-NIMH-SEQ-110/2021	EPI_ISL_995710	BANGALORE MEDICAL COLLEGE AND RESEARCH INSTITUTE	Department of Neurovirology, National Institute of Mental Health and Neurosciences (NIMHANS)	Chitra Pattabiraman et al
India/KA-NIMH-SEQ-112/2021	EPI_ISL_995695	KASTURBA MEDICAL COLLEGE, MANGALORE	Department of Neurovirology, National Institute of Mental Health and Neurosciences (NIMHANS)	Chitra Pattabiraman et al
India/KA-NIMH-SEQ-113/2021	EPI_ISL_995696	BANGALORE MEDICAL COLLEGE AND RESEARCH INSTITUTE	Department of Neurovirology, National Institute of Mental Health and Neurosciences (NIMHANS)	Chitra Pattabiraman et al
India/KA-NIMH-SEQ-114/2021	EPI_ISL_995697	KEMPEGOWDA INTERNATIONAL AIRPORT	Department of Neurovirology, National Institute of Mental Health and Neurosciences (NIMHANS)	Chitra Pattabiraman et al
India/KA-NIMH-SEQ-115/2021	EPI_ISL_995698	KEMPEGOWDA INTERNATIONAL AIRPORT	Department of Neurovirology, National Institute of Mental Health and Neurosciences (NIMHANS)	Chitra Pattabiraman et al
India/KA-NIMH-SEQ-116/2021	EPI_ISL_995699	KEMPEGOWDA INTERNATIONAL AIRPORT	Department of Neurovirology, National Institute of Mental Health and Neurosciences (NIMHANS)	Chitra Pattabiraman et al
India/KA-NIMH-SEQ-118/2021	EPI_ISL_995700	JAYANAGAR GENERAL HOSPITAL	Department of Neurovirology, National Institute of Mental Health and Neurosciences (NIMHANS)	Chitra Pattabiraman et al
India/KA-NIMH-SEQ-119/2021	EPI_ISL_995701	JAYANAGAR GENERAL HOSPITAL	Department of Neurovirology, National Institute of Mental Health and Neurosciences (NIMHANS)	Chitra Pattabiraman et al
India/KA-NIMH-SEQ-12/2020	EPI_ISL_803913	Shimoga Institute of Medical Sciences	Department of Neurovirology, National Institute of Mental Health and Neurosciences (NIMHANS)	Chitra Pattabiraman et al
India/KA-NIMH-SEQ-120/2021	EPI_ISL_995702	RAILWAY HOSPITAL	Department of Neurovirology, National Institute of Mental Health and Neurosciences (NIMHANS)	Chitra Pattabiraman et al
India/KA-NIMH-SEQ-121/2021	EPI_ISL_995703	RAILWAY HOSPITAL	Department of Neurovirology, National Institute of Mental Health and Neurosciences (NIMHANS)	Chitra Pattabiraman et al
India/KA-NIMH-SEQ-122/2021	EPI_ISL_995704	BBMP Urban PHC	Department of Neurovirology, National Institute of Mental Health and Neurosciences (NIMHANS)	Chitra Pattabiraman et al
India/KA-NIMH-SEQ-123/2021	EPI_ISL_995705	BBMP Urban PHC	Department of Neurovirology, National Institute of Mental Health and Neurosciences (NIMHANS)	Chitra Pattabiraman et al
India/KA-NIMH-SEQ-125/2021	EPI_ISL_995706	RAILWAY HOSPITAL	Department of Neurovirology, National Institute of Mental Health and Neurosciences (NIMHANS)	Chitra Pattabiraman et al
India/KA-NIMH-SEQ-126/2021	EPI_ISL_995707	National Institute of Mental Health and Neurosciences (NIMHANS)	Department of Neurovirology, National Institute of Mental Health and Neurosciences (NIMHANS)	Chitra Pattabiraman et al
India/KA-NIMH-SEQ-127/2021	EPI_ISL_995748	BANGALORE MEDICAL COLLEGE AND RESEARCH INSTITUTE	Department of Neurovirology, National Institute of Mental Health and Neurosciences (NIMHANS)	Chitra Pattabiraman et al
India/KA-NIMH-SEQ-128/2021	EPI_ISL_995711	BANGALORE MEDICAL COLLEGE AND RESEARCH INSTITUTE	Department of Neurovirology, National Institute of Mental Health and Neurosciences (NIMHANS)	Chitra Pattabiraman et al
India/KA-NIMH-SEQ-129/2021	EPI_ISL_995712	BANGALORE MEDICAL COLLEGE AND RESEARCH INSTITUTE	Department of Neurovirology, National Institute of Mental Health and Neurosciences (NIMHANS)	Chitra Pattabiraman et al
India/KA-NIMH-SEQ-13/2020	EPI_ISL_803903	Shimoga Institute of Medical Sciences	Department of Neurovirology, National Institute of Mental Health and Neurosciences (NIMHANS)	Chitra Pattabiraman et al
India/KA-NIMH-SEQ-130/2021	EPI_ISL_995713	KEMPEGOWDA INTERNATIONAL AIRPORT	Department of Neurovirology, National Institute of Mental Health and Neurosciences (NIMHANS)	Chitra Pattabiraman et al
India/KA-NIMH-SEQ-131/2021	EPI_ISL_995714	KEMPEGOWDA INTERNATIONAL AIRPORT	Department of Neurovirology, National Institute of Mental Health and Neurosciences (NIMHANS)	Chitra Pattabiraman et al
India/KA-NIMH-SEQ-132/2020	EPI_ISL_995715	BBMP Urban PHC	Department of Neurovirology, National Institute of Mental Health and Neurosciences (NIMHANS)	Chitra Pattabiraman et al
India/KA-NIMH-SEQ-134/2020	EPI_ISL_995716	BBMP Urban PHC	Department of Neurovirology, National Institute of Mental Health and Neurosciences (NIMHANS)	Chitra Pattabiraman et al
India/KA-NIMH-SEQ-135/2020	EPI_ISL_995717	BBMP Urban PHC	Department of Neurovirology, National Institute of Mental Health and Neurosciences (NIMHANS)	Chitra Pattabiraman et al
India/KA-NIMH-SEQ-136/2020	EPI_ISL_995718	BBMP Urban PHC	Department of Neurovirology, National Institute of Mental Health and Neurosciences (NIMHANS)	Chitra Pattabiraman et al
India/KA-NIMH-SEQ-137/2020	EPI_ISL_995719	BBMP Urban PHC	Department of Neurovirology, National Institute of Mental Health and Neurosciences (NIMHANS)	Chitra Pattabiraman et al
India/KA-NIMH-SEQ-138/2021	EPI_ISL_995720	JAYANAGAR GENERAL HOSPITAL	Department of Neurovirology, National Institute of Mental Health and Neurosciences (NIMHANS)	Chitra Pattabiraman et al
India/KA-NIMH-SEQ-139/2021	EPI_ISL_995721	JAYANAGAR GENERAL HOSPITAL	Department of Neurovirology, National Institute of Mental Health and Neurosciences (NIMHANS)	Chitra Pattabiraman et al
India/KA-NIMH-SEQ-14/2020	EPI_ISL_803909	Shimoga Institute of Medical Sciences	Department of Neurovirology, National Institute of Mental Health and Neurosciences (NIMHANS)	Chitra Pattabiraman et al
India/KA-NIMH-SEQ-141/2021	EPI_ISL_995722	RAILWAY HOSPITAL	Department of Neurovirology, National Institute of Mental Health and Neurosciences (NIMHANS)	Chitra Pattabiraman et al
India/KA-NIMH-SEQ-142/2021	EPI_ISL_995723	RAILWAY HOSPITAL	Department of Neurovirology, National Institute of Mental Health and Neurosciences (NIMHANS)	Chitra Pattabiraman et al
India/KA-NIMH-SEQ-144/2021	EPI_ISL_995725	BBMP Urban PHC	Department of Neurovirology, National Institute of Mental Health and Neurosciences (NIMHANS)	Chitra Pattabiraman et al
India/KA-NIMH-SEQ-145/2021	EPI_ISL_995726	Railway Hospital	Department of Neurovirology, National Institute of Mental Health and Neurosciences (NIMHANS)	Chitra Pattabiraman et al
India/KA-NIMH-SEQ-146/2021	EPI_ISL_995727	Railway Hospital	Department of Neurovirology, National Institute of Mental Health and Neurosciences (NIMHANS)	Chitra Pattabiraman et al
India/KA-NIMH-SEQ-147/2021	EPI_ISL_995728	BBMP Urban PHC	Department of Neurovirology, National Institute of Mental Health and Neurosciences (NIMHANS)	Chitra Pattabiraman et al
India/KA-NIMH-SEQ-148/2021	EPI_ISL_995729	BBMP Urban PHC	Department of Neurovirology, National Institute of Mental Health and Neurosciences (NIMHANS)	Chitra Pattabiraman et al
India/KA-NIMH-SEQ-149/2021	EPI_ISL_995730	Sanjay Gandhi Institute of Trauma and Orthopaedics	Department of Neurovirology, National Institute of Mental Health and Neurosciences (NIMHANS)	Chitra Pattabiraman et al
India/KA-NIMH-SEQ-15/2020	EPI_ISL_803916	Shimoga Institute of Medical Sciences	Department of Neurovirology, National Institute of Mental Health and Neurosciences (NIMHANS)	Chitra Pattabiraman et al
India/KA-NIMH-SEQ-150/2021	EPI_ISL_995731	Jayanagar General Hospital	Department of Neurovirology, National Institute of Mental Health and Neurosciences (NIMHANS)	Chitra Pattabiraman et al
India/KA-NIMH-SEQ-151/2021	EPI_ISL_995732	BBMP Urban PHC	Department of Neurovirology, National Institute of Mental Health and Neurosciences (NIMHANS)	Chitra Pattabiraman et al
India/KA-NIMH-SEQ-152/2021	EPI_ISL_995733	Railway Hospital	Department of Neurovirology, National Institute of Mental Health and Neurosciences (NIMHANS)	Chitra Pattabiraman et al
India/KA-NIMH-SEQ-153/2021	EPI_ISL_995734	National Institute of Mental Health and Neurosciences (NIMHANS)	Department of Neurovirology, National Institute of Mental Health and Neurosciences (NIMHANS)	Chitra Pattabiraman et al
India/KA-NIMH-SEQ-154/2021	EPI_ISL_995735	BBMP Urban PHC	Department of Neurovirology, National Institute of Mental Health and Neurosciences (NIMHANS)	Chitra Pattabiraman et al
India/KA-NIMH-SEQ-155/2021	EPI_ISL_995736	BBMP Urban PHC	Department of Neurovirology, National Institute of Mental Health and Neurosciences (NIMHANS)	Chitra Pattabiraman et al
India/KA-NIMH-SEQ-156/2021	EPI_ISL_995737	National Institute of Mental Health and Neurosciences (NIMHANS)	Department of Neurovirology, National Institute of Mental Health and Neurosciences (NIMHANS)	Chitra Pattabiraman et al
India/KA-NIMH-SEQ-157/2021	EPI_ISL_995738	National Institute of Mental Health and Neurosciences (NIMHANS)	Department of Neurovirology, National Institute of Mental Health and Neurosciences (NIMHANS)	Chitra Pattabiraman et al
India/KA-NIMH-SEQ-158/2021	EPI_ISL_995739	BBMP Urban PHC	Department of Neurovirology, National Institute of Mental Health and Neurosciences (NIMHANS)	Chitra Pattabiraman et al
India/KA-NIMH-SEQ-159/2021	EPI_ISL_995740	BBMP Urban PHC	Department of Neurovirology, National Institute of Mental Health and Neurosciences (NIMHANS)	Chitra Pattabiraman et al
India/KA-NIMH-SEQ-160/2021	EPI_ISL_995741	BBMP Urban PHC	Department of Neurovirology, National Institute of Mental Health and Neurosciences (NIMHANS)	Chitra Pattabiraman et al
India/KA-NIMH-SEQ-161/2021	EPI_ISL_995742	Railway Hospital	Department of Neurovirology, National Institute of Mental Health and Neurosciences (NIMHANS)	Chitra Pattabiraman et al
India/KA-NIMH-SEQ-162/2021	EPI_ISL_995743	Jayanagar General Hospital	Department of Neurovirology, National Institute of Mental Health and Neurosciences (NIMHANS)	Chitra Pattabiraman et al
India/KA-NIMH-SEQ-163/2021	EPI_ISL_995744	Jayanagar General Hospital	Department of Neurovirology, National Institute of Mental Health and Neurosciences (NIMHANS)	Chitra Pattabiraman et al
India/KA-NIMH-SEQ-164/2021	EPI_ISL_995745	Jayanagar General Hospital	Department of Neurovirology, National Institute of Mental Health and Neurosciences (NIMHANS)	Chitra Pattabiraman et al
India/KA-NIMH-SEQ-165/2021	EPI_ISL_995746	BBMP Urban PHC	Department of Neurovirology, National Institute of Mental Health and Neurosciences (NIMHANS)	Chitra Pattabiraman et al
India/KA-NIMH-SEQ-166/2021	EPI_ISL_995747	Railway Hospital	Department of Neurovirology, National Institute of Mental Health and Neurosciences (NIMHANS)	Chitra Pattabiraman et al
India/KA-NIMH-SEQ-167/2021	EPI_ISL_995749	RAILWAY HOSPITAL	Department of Neurovirology, National Institute of Mental Health and Neurosciences (NIMHANS)	Chitra Pattabiraman et al
India/KA-NIMH-SEQ-168/2021	EPI_ISL_995750	BBMP Urban PHC	Department of Neurovirology, National Institute of Mental Health and Neurosciences (NIMHANS)	Chitra Pattabiraman et al
India/KA-NIMH-SEQ-169/2021	EPI_ISL_995751	BBMP Urban PHC	Department of Neurovirology, National Institute of Mental Health and Neurosciences (NIMHANS)	Chitra Pattabiraman et al
India/KA-NIMH-SEQ-17/2020	EPI_ISL_803914	Kidwai Memorial Institute of Oncology	Department of Neurovirology, National Institute of Mental Health and Neurosciences (NIMHANS)	Chitra Pattabiraman et al
India/KA-NIMH-SEQ-170/2021	EPI_ISL_995752	BBMP Urban PHC	Department of Neurovirology, National Institute of Mental Health and Neurosciences (NIMHANS)	Chitra Pattabiraman et al
India/KA-NIMH-SEQ-171/2021	EPI_ISL_995753	RAILWAY HOSPITAL	Department of Neurovirology, National Institute of Mental Health and Neurosciences (NIMHANS)	Chitra Pattabiraman et al
India/KA-NIMH-SEQ-172/2021	EPI_ISL_995754	BBMP Urban PHC	Department of Neurovirology, National Institute of Mental Health and Neurosciences (NIMHANS)	Chitra Pattabiraman et al
India/KA-NIMH-SEQ-173/2021	EPI_ISL_995755	BBMP Urban PHC	Department of Neurovirology, National Institute of Mental Health and Neurosciences (NIMHANS)	Chitra Pattabiraman et al
India/KA-NIMH-SEQ-174/2021	EPI_ISL_995756	BBMP Urban PHC	Department of Neurovirology, National Institute of Mental Health and Neurosciences (NIMHANS)	Chitra Pattabiraman et al
India/KA-NIMH-SEQ-175/2021	EPI_ISL_995757	BBMP Urban PHC	Department of Neurovirology, National Institute of Mental Health and Neurosciences (NIMHANS)	Chitra Pattabiraman et al
India/KA-NIMH-SEQ-176/2021	EPI_ISL_995758	SRI JAYADEVA INSTITUTE OF CARDIOVASCULAR SCIENCES AND RESEARCH	Department of Neurovirology, National Institute of Mental Health and Neurosciences (NIMHANS)	Chitra Pattabiraman et al
India/KA-NIMH-SEQ-177/2021	EPI_ISL_995759	KEMPEGOWDA INTERNATIONAL AIRPORT	Department of Neurovirology, National Institute of Mental Health and Neurosciences (NIMHANS)	Chitra Pattabiraman et al
India/KA-NIMH-SEQ-178/2021	EPI_ISL_995760	KEMPEGOWDA INTERNATIONAL AIRPORT	Department of Neurovirology, National Institute of Mental Health and Neurosciences (NIMHANS)	Chitra Pattabiraman et al
India/KA-NIMH-SEQ-179/2021	EPI_ISL_995761	KEMPEGOWDA INTERNATIONAL AIRPORT	Department of Neurovirology, National Institute of Mental Health and Neurosciences (NIMHANS)	Chitra Pattabiraman et al
India/KA-NIMH-SEQ-18/2020	EPI_ISL_803907	Kidwai Memorial Institute of Oncology	Department of Neurovirology, National Institute of Mental Health and Neurosciences (NIMHANS)	Chitra Pattabiraman et al
India/KA-NIMH-SEQ-181/2021	EPI_ISL_995762	KEMPEGOWDA INTERNATIONAL AIRPORT	Department of Neurovirology, National Institute of Mental Health and Neurosciences (NIMHANS)	Chitra Pattabiraman et al
India/KA-NIMH-SEQ-182/2021	EPI_ISL_995763	BANGALORE MEDICAL COLLEGE AND RESEARCH INSTITUTE	Department of Neurovirology, National Institute of Mental Health and Neurosciences (NIMHANS)	Chitra Pattabiraman et al
India/KA-NIMH-SEQ-183/2021	EPI_ISL_995764	KEMPEGOWDA INTERNATIONAL AIRPORT	Department of Neurovirology, National Institute of Mental Health and Neurosciences (NIMHANS)	Chitra Pattabiraman et al
India/KA-NIMH-SEQ-184/2021	EPI_ISL_995724	BANGALORE MEDICAL COLLEGE AND RESEARCH INSTITUTE	Department of Neurovirology, National Institute of Mental Health and Neurosciences (NIMHANS)	Chitra Pattabiraman et al
India/KA-NIMH-SEQ-185/2021	EPI_ISL_1385840	KEMPEGOWDA INTERNATIONAL AIRPORT	INSACOG-KA, NIMHANS	Chitra Pattabiraman et al
India/KA-NIMH-SEQ-188/2021	EPI_ISL_1385814	KEMPEGOWDA INTERNATIONAL AIRPORT	INSACOG-KA, NIMHANS	Chitra Pattabiraman et al
India/KA-NIMH-SEQ-189/2021	EPI_ISL_1385815	KEMPEGOWDA INTERNATIONAL AIRPORT	INSACOG-KA, NIMHANS	Chitra Pattabiraman et al
India/KA-NIMH-SEQ-19/2020	EPI_ISL_803906	Kidwai Memorial Institute of Oncology	Department of Neurovirology, National Institute of Mental Health and Neurosciences (NIMHANS)	Chitra Pattabiraman et al
India/KA-NIMH-SEQ-190/2021	EPI_ISL_1385816	KEMPEGOWDA INTERNATIONAL AIRPORT	INSACOG-KA, NIMHANS	Chitra Pattabiraman et al
India/KA-NIMH-SEQ-192/2021	EPI_ISL_1396654	BBMP Urban PHC	INSACOG-KA, NIMHANS	Chitra Pattabiraman et al
India/KA-NIMH-SEQ-194/2021	EPI_ISL_1250853	BBMP Urban PHC	Department of Neurovirology, National Institute of Mental Health and Neurosciences (NIMHANS)	Chitra Pattabiraman et al
India/KA-NIMH-SEQ-195/2021	EPI_ISL_1250854	BBMP Urban PHC	Department of Neurovirology, National Institute of Mental Health and Neurosciences (NIMHANS)	Chitra Pattabiraman et al
India/KA-NIMH-SEQ-196/2021	EPI_ISL_1250855	BBMP Urban PHC	Department of Neurovirology, National Institute of Mental Health and Neurosciences (NIMHANS)	Chitra Pattabiraman et al
India/KA-NIMH-SEQ-197/2021	EPI_ISL_1250856	BBMP Urban PHC	Department of Neurovirology, National Institute of Mental Health and Neurosciences (NIMHANS)	Chitra Pattabiraman et al
India/KA-NIMH-SEQ-198/2021	EPI_ISL_1250857	BBMP Urban PHC	Department of Neurovirology, National Institute of Mental Health and Neurosciences (NIMHANS)	Chitra Pattabiraman et al
India/KA-NIMH-SEQ-2/2020	EPI_ISL_803902	BBMP Urban PHC	Department of Neurovirology, National Institute of Mental Health and Neurosciences (NIMHANS)	Chitra Pattabiraman et al
India/KA-NIMH-SEQ-20/2020	EPI_ISL_803915	Kidwai Memorial Institute of Oncology	Department of Neurovirology, National Institute of Mental Health and Neurosciences (NIMHANS)	Chitra Pattabiraman et al
India/KA-NIMH-SEQ-200/2021	EPI_ISL_1385817	BBMP Urban PHC	INSACOG-KA, NIMHANS	Chitra Pattabiraman et al
India/KA-NIMH-SEQ-201/2021	EPI_ISL_1385818	BBMP Urban PHC	INSACOG-KA, NIMHANS	Chitra Pattabiraman et al
India/KA-NIMH-SEQ-202/2021	EPI_ISL_1250858	BBMP Urban PHC	Department of Neurovirology, National Institute of Mental Health and Neurosciences (NIMHANS)	Chitra Pattabiraman et al
India/KA-NIMH-SEQ-205/2021	EPI_ISL_1385819	BBMP Urban PHC	INSACOG-KA, NIMHANS	Chitra Pattabiraman et al
India/KA-NIMH-SEQ-208/2021	EPI_ISL_1385820	BANGALORE MEDICAL COLLEGE AND RESEARCH INSTITUTE	INSACOG-KA, NIMHANS	Chitra Pattabiraman et al
India/KA-NIMH-SEQ-209/2021	EPI_ISL_1385821	BBMP Urban PHC	INSACOG-KA, NIMHANS	Chitra Pattabiraman et al
India/KA-NIMH-SEQ-21/2020	EPI_ISL_803910	Kidwai Memorial Institute of Oncology	Department of Neurovirology, National Institute of Mental Health and Neurosciences (NIMHANS)	Chitra Pattabiraman et al
India/KA-NIMH-SEQ-210/2021	EPI_ISL_1385822	BBMP Urban PHC	INSACOG-KA, NIMHANS	Chitra Pattabiraman et al
India/KA-NIMH-SEQ-212/2021	EPI_ISL_1385823	BBMP Urban PHC	INSACOG-KA, NIMHANS	Chitra Pattabiraman et al
India/KA-NIMH-SEQ-213/2021	EPI_ISL_1385824	BBMP Urban PHC	INSACOG-KA, NIMHANS	Chitra Pattabiraman et al
India/KA-NIMH-SEQ-214/2021	EPI_ISL_1385825	KEMPEGOWDA INTERNATIONAL AIRPORT	INSACOG-KA, NIMHANS	Chitra Pattabiraman et al
India/KA-NIMH-SEQ-215/2021	EPI_ISL_1385826	BBMP Urban PHC	INSACOG-KA, NIMHANS	Chitra Pattabiraman et al
India/KA-NIMH-SEQ-216/2021	EPI_ISL_1385827	BBMP Urban PHC	INSACOG-KA, NIMHANS	Chitra Pattabiraman et al
India/KA-NIMH-SEQ-217/2021	EPI_ISL_1385828	BBMP Urban PHC	INSACOG-KA, NIMHANS	Chitra Pattabiraman et al
India/KA-NIMH-SEQ-218/2021	EPI_ISL_1385829	KEMPEGOWDA INTERNATIONAL AIRPORT	INSACOG-KA, NIMHANS	Chitra Pattabiraman et al
India/KA-NIMH-SEQ-219/2021	EPI_ISL_1385830	KEMPEGOWDA INTERNATIONAL AIRPORT	INSACOG-KA, NIMHANS	Chitra Pattabiraman et al
India/KA-NIMH-SEQ-220/2021	EPI_ISL_1385831	KEMPEGOWDA INTERNATIONAL AIRPORT	INSACOG-KA, NIMHANS	Chitra Pattabiraman et al
India/KA-NIMH-SEQ-221/2021	EPI_ISL_1396655	KEMPEGOWDA INTERNATIONAL AIRPORT	INSACOG-KA, NIMHANS	Chitra Pattabiraman et al
India/KA-NIMH-SEQ-222/2021	EPI_ISL_1385832	KEMPEGOWDA INTERNATIONAL AIRPORT	INSACOG-KA, NIMHANS	Chitra Pattabiraman et al
India/KA-NIMH-SEQ-225/2021	EPI_ISL_1385833	Mandya Institute of Medical Sciences	INSACOG-KA, NIMHANS	Chitra Pattabiraman et al
India/KA-NIMH-SEQ-226/2021	EPI_ISL_1385834	Mandya Institute of Medical Sciences	INSACOG-KA, NIMHANS	Chitra Pattabiraman et al
India/KA-NIMH-SEQ-227/2021	EPI_ISL_1385835	Mandya Institute of Medical Sciences	INSACOG-KA, NIMHANS	Chitra Pattabiraman et al
India/KA-NIMH-SEQ-228/2021	EPI_ISL_1385836	Syngene	INSACOG-KA, NIMHANS	Chitra Pattabiraman et al
India/KA-NIMH-SEQ-229/2021	EPI_ISL_1385837	BBMP Urban PHC	INSACOG-KA, NIMHANS	Chitra Pattabiraman et al
India/KA-NIMH-SEQ-23/2020	EPI_ISL_825140	Sanjay Gandhi Institute of Trauma & Orthopaedics	Department of Neurovirology, National Institute of Mental Health and Neurosciences (NIMHANS)	Chitra Pattabiraman et al
India/KA-NIMH-SEQ-230/2021	EPI_ISL_1385838	BBMP Urban PHC	INSACOG-KA, NIMHANS	Chitra Pattabiraman et al
India/KA-NIMH-SEQ-233/2021	EPI_ISL_1385839	KEMPEGOWDA INTERNATIONAL AIRPORT	INSACOG-KA, NIMHANS	Chitra Pattabiraman et al
India/KA-NIMH-SEQ-24/2020	EPI_ISL_825141	BBMP Urban PHC	Department of Neurovirology, National Institute of Mental Health and Neurosciences (NIMHANS)	Chitra Pattabiraman et al
India/KA-NIMH-SEQ-26/2020	EPI_ISL_825142	BBMP Urban PHC	Department of Neurovirology, National Institute of Mental Health and Neurosciences (NIMHANS)	Chitra Pattabiraman et al
India/KA-NIMH-SEQ-27/2020	EPI_ISL_825143	BBMP Urban PHC	Department of Neurovirology, National Institute of Mental Health and Neurosciences (NIMHANS)	Chitra Pattabiraman et al
India/KA-NIMH-SEQ-28/2020	EPI_ISL_825144	Bangalore Medical College and Research Institute	Department of Neurovirology, National Institute of Mental Health and Neurosciences (NIMHANS)	Chitra Pattabiraman et al
India/KA-NIMH-SEQ-29/2020	EPI_ISL_825145	Virus Research and Diagnostic Laboratory (DH-VRDL)	Department of Neurovirology, National Institute of Mental Health and Neurosciences (NIMHANS)	Chitra Pattabiraman et al
India/KA-NIMH-SEQ-30/2020	EPI_ISL_825146	Kidwai Memorial Institute of Oncology	Department of Neurovirology, National Institute of Mental Health and Neurosciences (NIMHANS)	Chitra Pattabiraman et al
India/KA-NIMH-SEQ-31/2020	EPI_ISL_825147	Narayana Nethralaya lab	Department of Neurovirology, National Institute of Mental Health and Neurosciences (NIMHANS)	Chitra Pattabiraman et al
India/KA-NIMH-SEQ-32/2020	EPI_ISL_825148	BBMP Urban PHC	Department of Neurovirology, National Institute of Mental Health and Neurosciences (NIMHANS)	Chitra Pattabiraman et al
India/KA-NIMH-SEQ-33/2020	EPI_ISL_825149	National Institute of Virology Bangalore Unit (NIV BU)	Department of Neurovirology, National Institute of Mental Health and Neurosciences (NIMHANS)	Chitra Pattabiraman et al
India/KA-NIMH-SEQ-35/2020	EPI_ISL_825150	Kidwai Memorial Institute of Oncology	Department of Neurovirology, National Institute of Mental Health and Neurosciences (NIMHANS)	Chitra Pattabiraman et al
India/KA-NIMH-SEQ-36/2020	EPI_ISL_825151	Kidwai Memorial Institute of Oncology	Department of Neurovirology, National Institute of Mental Health and Neurosciences (NIMHANS)	Chitra Pattabiraman et al
India/KA-NIMH-SEQ-39/2020	EPI_ISL_825152	National Institute of Mental Health and Neurosciences (NIMHANS)	Department of Neurovirology, National Institute of Mental Health and Neurosciences (NIMHANS)	Chitra Pattabiraman et al
India/KA-NIMH-SEQ-4/2020	EPI_ISL_803904	BBMP Urban PHC	Department of Neurovirology, National Institute of Mental Health and Neurosciences (NIMHANS)	Chitra Pattabiraman et al
India/KA-NIMH-SEQ-40/2020	EPI_ISL_825153	Virus Research and Diagnostic Laboratory (DH-VRDL)	Department of Neurovirology, National Institute of Mental Health and Neurosciences (NIMHANS)	Chitra Pattabiraman et al
India/KA-NIMH-SEQ-41/2020	EPI_ISL_825154	Virus Research and Diagnostic Laboratory (DH-VRDL)	Department of Neurovirology, National Institute of Mental Health and Neurosciences (NIMHANS)	Chitra Pattabiraman et al
India/KA-NIMH-SEQ-42/2020	EPI_ISL_845874	BBMP Urban PHC	Department of Neurovirology, National Institute of Mental Health and Neurosciences (NIMHANS)	Chitra Pattabiraman et al
India/KA-NIMH-SEQ-43/2020	EPI_ISL_845875	BBMP Urban PHC	Department of Neurovirology, National Institute of Mental Health and Neurosciences (NIMHANS)	Chitra Pattabiraman et al
India/KA-NIMH-SEQ-44/2020	EPI_ISL_845876	BBMP Urban PHC	Department of Neurovirology, National Institute of Mental Health and Neurosciences (NIMHANS)	Chitra Pattabiraman et al
India/KA-NIMH-SEQ-45/2020	EPI_ISL_845877	National Institute of Mental Health and Neurosciences (NIMHANS)	Department of Neurovirology, National Institute of Mental Health and Neurosciences (NIMHANS)	Chitra Pattabiraman et al
India/KA-NIMH-SEQ-46/2020	EPI_ISL_845878	BBMP Urban PHC	Department of Neurovirology, National Institute of Mental Health and Neurosciences (NIMHANS)	Chitra Pattabiraman et al
India/KA-NIMH-SEQ-47/2020	EPI_ISL_845879	BBMP Urban PHC	Department of Neurovirology, National Institute of Mental Health and Neurosciences (NIMHANS)	Chitra Pattabiraman et al
India/KA-NIMH-SEQ-48/2020	EPI_ISL_845880	BBMP Urban PHC	Department of Neurovirology, National Institute of Mental Health and Neurosciences (NIMHANS)	Chitra Pattabiraman et al
India/KA-NIMH-SEQ-49/2020	EPI_ISL_845881	Kidwai Memorial Institute of Oncology	Department of Neurovirology, National Institute of Mental Health and Neurosciences (NIMHANS)	Chitra Pattabiraman et al
India/KA-NIMH-SEQ-5/2020	EPI_ISL_803901	BBMP Urban PHC	Department of Neurovirology, National Institute of Mental Health and Neurosciences (NIMHANS)	Chitra Pattabiraman et al
India/KA-NIMH-SEQ-50/2020	EPI_ISL_845882	VRDL, Mysore Medical College	Department of Neurovirology, National Institute of Mental Health and Neurosciences (NIMHANS)	Chitra Pattabiraman et al
India/KA-NIMH-SEQ-51/2020	EPI_ISL_845883	BBMP Urban PHC	Department of Neurovirology, National Institute of Mental Health and Neurosciences (NIMHANS)	Chitra Pattabiraman et al
India/KA-NIMH-SEQ-52/2020	EPI_ISL_845884	BBMP Urban PHC	Department of Neurovirology, National Institute of Mental Health and Neurosciences (NIMHANS)	Chitra Pattabiraman et al
India/KA-NIMH-SEQ-53/2020	EPI_ISL_845885	Railway Hospital	Department of Neurovirology, National Institute of Mental Health and Neurosciences (NIMHANS)	Chitra Pattabiraman et al
India/KA-NIMH-SEQ-54/2020	EPI_ISL_845886	Railway Hospital	Department of Neurovirology, National Institute of Mental Health and Neurosciences (NIMHANS)	Chitra Pattabiraman et al
India/KA-NIMH-SEQ-55/2020	EPI_ISL_845887	BBMP Urban PHC	Department of Neurovirology, National Institute of Mental Health and Neurosciences (NIMHANS)	Chitra Pattabiraman et al
India/KA-NIMH-SEQ-56/2020	EPI_ISL_845888	BBMP Urban PHC	Department of Neurovirology, National Institute of Mental Health and Neurosciences (NIMHANS)	Chitra Pattabiraman et al
India/KA-NIMH-SEQ-57/2020	EPI_ISL_845889	BBMP Urban PHC	Department of Neurovirology, National Institute of Mental Health and Neurosciences (NIMHANS)	Chitra Pattabiraman et al
India/KA-NIMH-SEQ-58/2020	EPI_ISL_845890	BBMP Urban PHC	Department of Neurovirology, National Institute of Mental Health and Neurosciences (NIMHANS)	Chitra Pattabiraman et al
India/KA-NIMH-SEQ-6/2020	EPI_ISL_807158	BBMP Urban PHC	Department of Neurovirology, National Institute of Mental Health and Neurosciences (NIMHANS)	Chitra Pattabiraman et al
India/KA-NIMH-SEQ-60/2020	EPI_ISL_860182	Bangalore Medical College and Research Institute	Department of Neurovirology, National Institute of Mental Health and Neurosciences (NIMHANS)	Chitra Pattabiraman et al
India/KA-NIMH-SEQ-61/2020	EPI_ISL_995708	BANGALORE MEDICAL COLLEGE AND RESEARCH INSTITUTE	Department of Neurovirology, National Institute of Mental Health and Neurosciences (NIMHANS)	Chitra Pattabiraman et al
India/KA-NIMH-SEQ-62/2020	EPI_ISL_860183	Bangalore Medical College and Research Institute	Department of Neurovirology, National Institute of Mental Health and Neurosciences (NIMHANS)	Chitra Pattabiraman et al
India/KA-NIMH-SEQ-63/2021	EPI_ISL_860184	Bangalore Medical College and Research Institute	Department of Neurovirology, National Institute of Mental Health and Neurosciences (NIMHANS)	Chitra Pattabiraman et al
India/KA-NIMH-SEQ-64/2021	EPI_ISL_860185	Bangalore Medical College and Research Institute	Department of Neurovirology, National Institute of Mental Health and Neurosciences (NIMHANS)	Chitra Pattabiraman et al
India/KA-NIMH-SEQ-65/2021	EPI_ISL_860186	Bangalore Medical College and Research Institute	Department of Neurovirology, National Institute of Mental Health and Neurosciences (NIMHANS)	Chitra Pattabiraman et al
India/KA-NIMH-SEQ-67/2021	EPI_ISL_860187	Shimoga Institute of Medical Sciences	Department of Neurovirology, National Institute of Mental Health and Neurosciences (NIMHANS)	Chitra Pattabiraman et al
India/KA-NIMH-SEQ-68/2021	EPI_ISL_860188	Shimoga Institute of Medical Sciences	Department of Neurovirology, National Institute of Mental Health and Neurosciences (NIMHANS)	Chitra Pattabiraman et al
India/KA-NIMH-SEQ-69/2021	EPI_ISL_860189	BBMP Urban PHC	Department of Neurovirology, National Institute of Mental Health and Neurosciences (NIMHANS)	Chitra Pattabiraman et al
India/KA-NIMH-SEQ-7/2020	EPI_ISL_803908	BBMP Urban PHC	Department of Neurovirology, National Institute of Mental Health and Neurosciences (NIMHANS)	Chitra Pattabiraman et al
India/KA-NIMH-SEQ-70/2021	EPI_ISL_860190	Railway Hospital	Department of Neurovirology, National Institute of Mental Health and Neurosciences (NIMHANS)	Chitra Pattabiraman et al
India/KA-NIMH-SEQ-72/2021	EPI_ISL_860191	National Institute of Mental Health and Neurosciences (NIMHANS)	Department of Neurovirology, National Institute of Mental Health and Neurosciences (NIMHANS)	Chitra Pattabiraman et al
India/KA-NIMH-SEQ-73/2021	EPI_ISL_860192	Railway Hospital	Department of Neurovirology, National Institute of Mental Health and Neurosciences (NIMHANS)	Chitra Pattabiraman et al
India/KA-NIMH-SEQ-74/2021	EPI_ISL_860193	Jayanagar General Hospital	Department of Neurovirology, National Institute of Mental Health and Neurosciences (NIMHANS)	Chitra Pattabiraman et al
India/KA-NIMH-SEQ-75/2021	EPI_ISL_860194	BBMP Urban PHC	Department of Neurovirology, National Institute of Mental Health and Neurosciences (NIMHANS)	Chitra Pattabiraman et al
India/KA-NIMH-SEQ-76/2021	EPI_ISL_860195	BBMP Urban PHC	Department of Neurovirology, National Institute of Mental Health and Neurosciences (NIMHANS)	Chitra Pattabiraman et al
India/KA-NIMH-SEQ-77/2021	EPI_ISL_860196	National Institute of Mental Health and Neurosciences (NIMHANS)	Department of Neurovirology, National Institute of Mental Health and Neurosciences (NIMHANS)	Chitra Pattabiraman et al
India/KA-NIMH-SEQ-78/2021	EPI_ISL_860197	BBMP Urban PHC	Department of Neurovirology, National Institute of Mental Health and Neurosciences (NIMHANS)	Chitra Pattabiraman et al
India/KA-NIMH-SEQ-79/2021	EPI_ISL_860198	Railway Hospital	Department of Neurovirology, National Institute of Mental Health and Neurosciences (NIMHANS)	Chitra Pattabiraman et al
India/KA-NIMH-SEQ-8/2020	EPI_ISL_747244	BBMP Urban PHC	Department of Neurovirology, National Institute of Mental Health and Neurosciences (NIMHANS)	Chitra Pattabiraman et al
India/KA-NIMH-SEQ-80/2020	EPI_ISL_860199	BBMP Urban PHC	Department of Neurovirology, National Institute of Mental Health and Neurosciences (NIMHANS)	Chitra Pattabiraman et al
India/KA-NIMH-SEQ-81/2020	EPI_ISL_860200	BBMP Urban PHC	Department of Neurovirology, National Institute of Mental Health and Neurosciences (NIMHANS)	Chitra Pattabiraman et al
India/KA-NIMH-SEQ-82/2020	EPI_ISL_860201	BBMP Urban PHC	Department of Neurovirology, National Institute of Mental Health and Neurosciences (NIMHANS)	Chitra Pattabiraman et al
India/KA-NIMH-SEQ-83/2020	EPI_ISL_995173	BBMP Urban PHC	Department of Neurovirology, National Institute of Mental Health and Neurosciences (NIMHANS)	Chitra Pattabiraman et al
India/KA-NIMH-SEQ-84/2020	EPI_ISL_995174	BBMP Urban PHC	Department of Neurovirology, National Institute of Mental Health and Neurosciences (NIMHANS)	Chitra Pattabiraman et al
India/KA-NIMH-SEQ-85/2020	EPI_ISL_995175	BBMP Urban PHC	Department of Neurovirology, National Institute of Mental Health and Neurosciences (NIMHANS)	Chitra Pattabiraman et al
India/KA-NIMH-SEQ-86/2020	EPI_ISL_995176	BBMP Urban PHC	Department of Neurovirology, National Institute of Mental Health and Neurosciences (NIMHANS)	Chitra Pattabiraman et al
India/KA-NIMH-SEQ-87/2020	EPI_ISL_995177	BBMP Urban PHC	Department of Neurovirology, National Institute of Mental Health and Neurosciences (NIMHANS)	Chitra Pattabiraman et al
India/KA-NIMH-SEQ-88/2020	EPI_ISL_1007660	BBMP Urban PHC	Department of Neurovirology, National Institute of Mental Health and Neurosciences (NIMHANS)	Chitra Pattabiraman et al
India/KA-NIMH-SEQ-89/2020	EPI_ISL_995178	BBMP Urban PHC	Department of Neurovirology, National Institute of Mental Health and Neurosciences (NIMHANS)	Chitra Pattabiraman et al
India/KA-NIMH-SEQ-9/2020	EPI_ISL_803912	BBMP Urban PHC	Department of Neurovirology, National Institute of Mental Health and Neurosciences (NIMHANS)	Chitra Pattabiraman et al
India/KA-NIMH-SEQ-90/2020	EPI_ISL_995179	BBMP Urban PHC	Department of Neurovirology, National Institute of Mental Health and Neurosciences (NIMHANS)	Chitra Pattabiraman et al
India/KA-NIMH-SEQ-91/2020	EPI_ISL_1007661	BBMP Urban PHC	Department of Neurovirology, National Institute of Mental Health and Neurosciences (NIMHANS)	Chitra Pattabiraman et al
India/KA-NIMH-SEQ-92/2020	EPI_ISL_995180	BBMP Urban PHC	Department of Neurovirology, National Institute of Mental Health and Neurosciences (NIMHANS)	Chitra Pattabiraman et al
India/KA-NIMH-SEQ-94/2020	EPI_ISL_995181	BBMP Urban PHC	Department of Neurovirology, National Institute of Mental Health and Neurosciences (NIMHANS)	Chitra Pattabiraman et al
India/KA-NIMH-SEQ-95/2020	EPI_ISL_995182	BBMP Urban PHC	Department of Neurovirology, National Institute of Mental Health and Neurosciences (NIMHANS)	Chitra Pattabiraman et al
India/KA-NIMH-SEQ-96/2020	EPI_ISL_995183	BBMP Urban PHC	Department of Neurovirology, National Institute of Mental Health and Neurosciences (NIMHANS)	Chitra Pattabiraman et al
India/KA-NIMH-SEQ-97/2020	EPI_ISL_995184	BBMP Urban PHC	Department of Neurovirology, National Institute of Mental Health and Neurosciences (NIMHANS)	Chitra Pattabiraman et al
India/KA-NIMH-SEQ-99/2020	EPI_ISL_995185	KARWAR INSTITUTE OF MEDICAL SCIENCES	Department of Neurovirology, National Institute of Mental Health and Neurosciences (NIMHANS)	Chitra Pattabiraman et al
India/KA-NIV-QC-1801/2020	EPI_ISL_577715	NIV Influenza	NIV Influenza	Potdar V et al
India/KA-NIV-QC-1803/2020	EPI_ISL_577714	NIV Influenza	NIV Influenza	Potdar V et al
India/KA-NIV-VOC-401/2021	EPI_ISL_1384869	National Centre For Cell Science	National Centre For Cell Science – INSACOG	Dhiraj Paul et al
India/KA-NIV-VOC-484/2021	EPI_ISL_1384871	National Centre For Cell Science	National Centre For Cell Science – INSACOG	Dhiraj Paul et al
India/KA-NIV-VOC-485/2021	EPI_ISL_1384861	National Centre For Cell Science	National Centre For Cell Science – INSACOG	Dhiraj Paul et al
India/KA-nimh-0113/2020	EPI_ISL_428479	District Surveillence Unit	Department of Neurovirology, National Institute of Mental Health and Neuroscience (NIMHANS)	Chitra Pattabiraman et al
India/KA-nimh-0116-2/2020	EPI_ISL_515932	DH	Department of Neurovirology, National Institute of Mental Health and Neuroscience (NIMHANS)	Chitra Pattabiraman et al
India/KA-nimh-0116/2020	EPI_ISL_428480	District Surveillence Unit	Department of Neurovirology, National Institute of Mental Health and Neuroscience (NIMHANS)	Chitra Pattabiraman et al
India/KA-nimh-0130/2020	EPI_ISL_428481	District Surveillence Unit	Department of Neurovirology, National Institute of Mental Health and Neuroscience (NIMHANS)	Chitra Pattabiraman et al
India/KA-nimh-0182/2020	EPI_ISL_428482	District Surveillence Unit	Department of Neurovirology, National Institute of Mental Health and Neuroscience (NIMHANS)	Chitra Pattabiraman et al
India/KA-nimh-0318/2020	EPI_ISL_428483	District Surveillence Unit	Department of Neurovirology, National Institute of Mental Health and Neuroscience (NIMHANS)	Chitra Pattabiraman et al
India/KA-nimh-0351/2020	EPI_ISL_428484	District Surveillence Unit	Department of Neurovirology, National Institute of Mental Health and Neuroscience (NIMHANS)	Chitra Pattabiraman et al
India/KA-nimh-0834/2020	EPI_ISL_428485	District Surveillence Unit	Department of Neurovirology, National Institute of Mental Health and Neuroscience (NIMHANS)	Chitra Pattabiraman et al
India/KA-nimh-0916/2020	EPI_ISL_515933	BIMS	Department of Neurovirology, National Institute of Mental Health and Neuroscience (NIMHANS)	Chitra Pattabiraman et al
India/KA-nimh-0996/2020	EPI_ISL_428486	District Surveillence Unit	Department of Neurovirology, National Institute of Mental Health and Neuroscience (NIMHANS)	Chitra Pattabiraman et al
India/KA-nimh-0999/2020	EPI_ISL_486382	District Surveillence Unit	Department of Neurovirology, National Institute of Mental Health and Neuroscience (NIMHANS)	Chitra Pattabiraman et al
India/KA-nimh-10102/2020	EPI_ISL_486385	Victoria Hospital	Department of Neurovirology, National Institute of Mental Health and Neuroscience (NIMHANS)	Chitra Pattabiraman et al
India/KA-nimh-10106/2020	EPI_ISL_486386	Victoria Hospital	Department of Neurovirology, National Institute of Mental Health and Neuroscience (NIMHANS)	Chitra Pattabiraman et al
India/KA-nimh-10559/2020	EPI_ISL_486400	Victoria Hospital	Department of Neurovirology, National Institute of Mental Health and Neuroscience (NIMHANS)	Chitra Pattabiraman et al
India/KA-nimh-1071/2020	EPI_ISL_428487	District Surveillence Unit	Department of Neurovirology, National Institute of Mental Health and Neuroscience (NIMHANS)	Chitra Pattabiraman et al
India/KA-nimh-1090/2020	EPI_ISL_516075	BIMS	Department of Neurovirology, National Institute of Mental Health and Neuroscience (NIMHANS)	Chitra Pattabiraman et al
India/KA-nimh-11068/2020	EPI_ISL_515945	DH	Department of Neurovirology, National Institute of Mental Health and Neuroscience (NIMHANS)	Chitra Pattabiraman et al
India/KA-nimh-11069/2020	EPI_ISL_515946	DH	Department of Neurovirology, National Institute of Mental Health and Neuroscience (NIMHANS)	Chitra Pattabiraman et al
India/KA-nimh-11070/2020	EPI_ISL_486401	DH	Department of Neurovirology, National Institute of Mental Health and Neuroscience (NIMHANS)	Chitra Pattabiraman et al
India/KA-nimh-11071/2020	EPI_ISL_515947	DH	Department of Neurovirology, National Institute of Mental Health and Neuroscience (NIMHANS)	Chitra Pattabiraman et al
India/KA-nimh-11074/2020	EPI_ISL_515948	DH	Department of Neurovirology, National Institute of Mental Health and Neuroscience (NIMHANS)	Chitra Pattabiraman et al
India/KA-nimh-11076/2020	EPI_ISL_486402	DH	Department of Neurovirology, National Institute of Mental Health and Neuroscience (NIMHANS)	Chitra Pattabiraman et al
India/KA-nimh-11078/2020	EPI_ISL_583914	DH	Department of Neurovirology, National Institute of Mental Health and Neuroscience (NIMHANS)	Chitra Pattabiraman et al
India/KA-nimh-11122/2020	EPI_ISL_486387	DH	Department of Neurovirology, National Institute of Mental Health and Neuroscience (NIMHANS)	Chitra Pattabiraman et al
India/KA-nimh-1114/2020	EPI_ISL_516076	VICTORIA HOSPITAL	Department of Neurovirology, National Institute of Mental Health and Neuroscience (NIMHANS)	Chitra Pattabiraman et al
India/KA-nimh-11164/2020	EPI_ISL_486403	DH	Department of Neurovirology, National Institute of Mental Health and Neuroscience (NIMHANS)	Chitra Pattabiraman et al
India/KA-nimh-11194/2020	EPI_ISL_515949	DH	Department of Neurovirology, National Institute of Mental Health and Neuroscience (NIMHANS)	Chitra Pattabiraman et al
India/KA-nimh-11866/2020	EPI_ISL_515950	VICTORIA HOSPITAL	Department of Neurovirology, National Institute of Mental Health and Neuroscience (NIMHANS)	Chitra Pattabiraman et al
India/KA-nimh-11867/2020	EPI_ISL_515951	VICTORIA HOSPITAL	Department of Neurovirology, National Institute of Mental Health and Neuroscience (NIMHANS)	Chitra Pattabiraman et al
India/KA-nimh-11872/2020	EPI_ISL_515952	VICTORIA HOSPITAL	Department of Neurovirology, National Institute of Mental Health and Neuroscience (NIMHANS)	Chitra Pattabiraman et al
India/KA-nimh-11877/2020	EPI_ISL_486404	Victoria Hospital	Department of Neurovirology, National Institute of Mental Health and Neuroscience (NIMHANS)	Chitra Pattabiraman et al
India/KA-nimh-12171/2020	EPI_ISL_515953	VICTORIA HOSPITAL	Department of Neurovirology, National Institute of Mental Health and Neuroscience (NIMHANS)	Chitra Pattabiraman et al
India/KA-nimh-13855/2020	EPI_ISL_515954	DH	Department of Neurovirology, National Institute of Mental Health and Neuroscience (NIMHANS)	Chitra Pattabiraman et al
India/KA-nimh-13894/2020	EPI_ISL_515955	DH	Department of Neurovirology, National Institute of Mental Health and Neuroscience (NIMHANS)	Chitra Pattabiraman et al
India/KA-nimh-1398/2020	EPI_ISL_515934	DH	Department of Neurovirology, National Institute of Mental Health and Neuroscience (NIMHANS)	Chitra Pattabiraman et al
India/KA-nimh-1400/2020	EPI_ISL_515935	DH	Department of Neurovirology, National Institute of Mental Health and Neuroscience (NIMHANS)	Chitra Pattabiraman et al
India/KA-nimh-1407/2020	EPI_ISL_515936	DH	Department of Neurovirology, National Institute of Mental Health and Neuroscience (NIMHANS)	Chitra Pattabiraman et al
India/KA-nimh-14359/2020	EPI_ISL_515956	SHEKAR HOSPITAL	Department of Neurovirology, National Institute of Mental Health and Neuroscience (NIMHANS)	Chitra Pattabiraman et al
India/KA-nimh-1441/2020	EPI_ISL_591540	St.Johns Hospital	Department of Neurovirology, National Institute of Mental Health and Neuroscience (NIMHANS)	Chitra Pattabiraman et al
India/KA-nimh-1453/2020	EPI_ISL_516077	VICTORIA HOSPITAL	Department of Neurovirology, National Institute of Mental Health and Neuroscience (NIMHANS)	Chitra Pattabiraman et al
India/KA-nimh-1454/2020	EPI_ISL_486392	Victoria Hospital	Department of Neurovirology, National Institute of Mental Health and Neuroscience (NIMHANS)	Chitra Pattabiraman et al
India/KA-nimh-1456/2020	EPI_ISL_583915	Victoria Hospital	Department of Neurovirology, National Institute of Mental Health and Neuroscience (NIMHANS)	Chitra Pattabiraman et al
India/KA-nimh-14709/2020	EPI_ISL_486405	DH	Department of Neurovirology, National Institute of Mental Health and Neuroscience (NIMHANS)	Chitra Pattabiraman et al
India/KA-nimh-14712/2020	EPI_ISL_486406	DH	Department of Neurovirology, National Institute of Mental Health and Neuroscience (NIMHANS)	Chitra Pattabiraman et al
India/KA-nimh-14715/2020	EPI_ISL_486407	DH	Department of Neurovirology, National Institute of Mental Health and Neuroscience (NIMHANS)	Chitra Pattabiraman et al
India/KA-nimh-14722/2020	EPI_ISL_515957	DH	Department of Neurovirology, National Institute of Mental Health and Neuroscience (NIMHANS)	Chitra Pattabiraman et al
India/KA-nimh-14723/2020	EPI_ISL_486388	DH	Department of Neurovirology, National Institute of Mental Health and Neuroscience (NIMHANS)	Chitra Pattabiraman et al
India/KA-nimh-14834/2020	EPI_ISL_515958	DH	Department of Neurovirology, National Institute of Mental Health and Neuroscience (NIMHANS)	Chitra Pattabiraman et al
India/KA-nimh-14835/2020	EPI_ISL_515959	DH	Department of Neurovirology, National Institute of Mental Health and Neuroscience (NIMHANS)	Chitra Pattabiraman et al
India/KA-nimh-1519/2020	EPI_ISL_515937	BIMS	Department of Neurovirology, National Institute of Mental Health and Neuroscience (NIMHANS)	Chitra Pattabiraman et al
India/KA-nimh-15365/2020	EPI_ISL_515960	JGH	Department of Neurovirology, National Institute of Mental Health and Neuroscience (NIMHANS)	Chitra Pattabiraman et al
India/KA-nimh-1553/2020	EPI_ISL_486393	SJMCH	Department of Neurovirology, National Institute of Mental Health and Neuroscience (NIMHANS)	Chitra Pattabiraman et al
India/KA-nimh-15819/2020	EPI_ISL_486408	DH	Department of Neurovirology, National Institute of Mental Health and Neuroscience (NIMHANS)	Chitra Pattabiraman et al
India/KA-nimh-15833/2020	EPI_ISL_515961	DH	Department of Neurovirology, National Institute of Mental Health and Neuroscience (NIMHANS)	Chitra Pattabiraman et al
India/KA-nimh-15835/2020	EPI_ISL_486389	DH	Department of Neurovirology, National Institute of Mental Health and Neuroscience (NIMHANS)	Chitra Pattabiraman et al
India/KA-nimh-15896/2020	EPI_ISL_486409	DH	Department of Neurovirology, National Institute of Mental Health and Neuroscience (NIMHANS)	Chitra Pattabiraman et al
India/KA-nimh-15899/2020	EPI_ISL_515962	DH	Department of Neurovirology, National Institute of Mental Health and Neuroscience (NIMHANS)	Chitra Pattabiraman et al
India/KA-nimh-1596/2020	EPI_ISL_436156	District Surveillance Unit	Department of Neurovirology, National Institute of Mental Health and Neuroscience (NIMHANS)	Chitra Pattabiraman et al
India/KA-nimh-1598/2020	EPI_ISL_436157	District Surveillance Unit	Department of Neurovirology, National Institute of Mental Health and Neuroscience (NIMHANS)	Chitra Pattabiraman et al
India/KA-nimh-1600/2020	EPI_ISL_516078	VICTORIA HOSPITAL	Department of Neurovirology, National Institute of Mental Health and Neuroscience (NIMHANS)	Chitra Pattabiraman et al
India/KA-nimh-17585/2020	EPI_ISL_515963	VICTORIA HOSPITAL	Department of Neurovirology, National Institute of Mental Health and Neuroscience (NIMHANS)	Chitra Pattabiraman et al
India/KA-nimh-17608/2020	EPI_ISL_515964	VICTORIA HOSPITAL	Department of Neurovirology, National Institute of Mental Health and Neuroscience (NIMHANS)	Chitra Pattabiraman et al
India/KA-nimh-17998/2020	EPI_ISL_515965	DH	Department of Neurovirology, National Institute of Mental Health and Neuroscience (NIMHANS)	Chitra Pattabiraman et al
India/KA-nimh-19184/2020	EPI_ISL_515966	VICTORIA HOSPITAL	Department of Neurovirology, National Institute of Mental Health and Neuroscience (NIMHANS)	Chitra Pattabiraman et al
India/KA-nimh-19188/2020	EPI_ISL_515967	VICTORIA HOSPITAL	Department of Neurovirology, National Institute of Mental Health and Neuroscience (NIMHANS)	Chitra Pattabiraman et al
India/KA-nimh-19510/2020	EPI_ISL_515968	MIMS	Department of Neurovirology, National Institute of Mental Health and Neuroscience (NIMHANS)	Chitra Pattabiraman et al
India/KA-nimh-19669/2020	EPI_ISL_515969	MIMS	Department of Neurovirology, National Institute of Mental Health and Neuroscience (NIMHANS)	Chitra Pattabiraman et al
India/KA-nimh-19688/2020	EPI_ISL_515970	MIMS	Department of Neurovirology, National Institute of Mental Health and Neuroscience (NIMHANS)	Chitra Pattabiraman et al
India/KA-nimh-19696/2020	EPI_ISL_515971	MIMS	Department of Neurovirology, National Institute of Mental Health and Neuroscience (NIMHANS)	Chitra Pattabiraman et al
India/KA-nimh-19712/2020	EPI_ISL_515972	MIMS	Department of Neurovirology, National Institute of Mental Health and Neuroscience (NIMHANS)	Chitra Pattabiraman et al
India/KA-nimh-19716/2020	EPI_ISL_515973	MIMS	Department of Neurovirology, National Institute of Mental Health and Neuroscience (NIMHANS)	Chitra Pattabiraman et al
India/KA-nimh-2873/2020	EPI_ISL_436137	District Surveillance Unit	Department of Neurovirology, National Institute of Mental Health and Neuroscience (NIMHANS)	Chitra Pattabiraman et al
India/KA-nimh-3033/2020	EPI_ISL_515938	CV RAMAN HOSPITAL	Department of Neurovirology, National Institute of Mental Health and Neuroscience (NIMHANS)	Chitra Pattabiraman et al
India/KA-nimh-3045/2020	EPI_ISL_515939	CV RAMAN HOSPITAL	Department of Neurovirology, National Institute of Mental Health and Neuroscience (NIMHANS)	Chitra Pattabiraman et al
India/KA-nimh-3047/2020	EPI_ISL_515940	CV RAMAN HOSPITAL	Department of Neurovirology, National Institute of Mental Health and Neuroscience (NIMHANS)	Chitra Pattabiraman et al
India/KA-nimh-3720/2020	EPI_ISL_486394	MIMS	Department of Neurovirology, National Institute of Mental Health and Neuroscience (NIMHANS)	Chitra Pattabiraman et al
India/KA-nimh-3948/2020	EPI_ISL_515941	CV RAMAN HOSPITAL	Department of Neurovirology, National Institute of Mental Health and Neuroscience (NIMHANS)	Chitra Pattabiraman et al
India/KA-nimh-3952/2020	EPI_ISL_436138	District Surveillance Unit	Department of Neurovirology, National Institute of Mental Health and Neuroscience (NIMHANS)	Chitra Pattabiraman et al
India/KA-nimh-3959/2020	EPI_ISL_486383	CV Raman Hospital	Department of Neurovirology, National Institute of Mental Health and Neuroscience (NIMHANS)	Chitra Pattabiraman et al
India/KA-nimh-3964/2020	EPI_ISL_515942	CV RAMAN HOSPITAL	Department of Neurovirology, National Institute of Mental Health and Neuroscience (NIMHANS)	Chitra Pattabiraman et al
India/KA-nimh-3970/2020	EPI_ISL_436139	District Surveillance Unit	Department of Neurovirology, National Institute of Mental Health and Neuroscience (NIMHANS)	Chitra Pattabiraman et al
India/KA-nimh-3975/2020	EPI_ISL_486881	CV Raman Hospital	Department of Neurovirology, National Institute of Mental Health and Neuroscience (NIMHANS)	Chitra Pattabiraman et al
India/KA-nimh-4263/2020	EPI_ISL_486395	BIMS	Department of Neurovirology, National Institute of Mental Health and Neuroscience (NIMHANS)	Chitra Pattabiraman et al
India/KA-nimh-4376/2020	EPI_ISL_436140	District Surveillance Unit	Department of Neurovirology, National Institute of Mental Health and Neuroscience (NIMHANS)	Chitra Pattabiraman et al
India/KA-nimh-4377/2020	EPI_ISL_486396	Jayanagar General Hospital to Victoria Hospital	Department of Neurovirology, National Institute of Mental Health and Neuroscience (NIMHANS)	Chitra Pattabiraman et al
India/KA-nimh-4378/2020	EPI_ISL_436141	District Surveillance Unit	Department of Neurovirology, National Institute of Mental Health and Neuroscience (NIMHANS)	Chitra Pattabiraman et al
India/KA-nimh-5102/2020	EPI_ISL_486397	KC General Hospital	Department of Neurovirology, National Institute of Mental Health and Neuroscience (NIMHANS)	Chitra Pattabiraman et al
India/KA-nimh-5297/2020	EPI_ISL_486398	MIMS	Department of Neurovirology, National Institute of Mental Health and Neuroscience (NIMHANS)	Chitra Pattabiraman et al
India/KA-nimh-7139/2020	EPI_ISL_515943	ESIC	Department of Neurovirology, National Institute of Mental Health and Neuroscience (NIMHANS)	Chitra Pattabiraman et al
India/KA-nimh-7151/2020	EPI_ISL_515944	ESIC	Department of Neurovirology, National Institute of Mental Health and Neuroscience (NIMHANS)	Chitra Pattabiraman et al
India/KA-nimh-7817/2020	EPI_ISL_486399	MIMS	Department of Neurovirology, National Institute of Mental Health and Neuroscience (NIMHANS)	Chitra Pattabiraman et al
India/KA-nimh-8863/2020	EPI_ISL_486384	DH	Department of Neurovirology, National Institute of Mental Health and Neuroscience (NIMHANS)	Chitra Pattabiraman et al
India/KL-1930300544262/2021	EPI_ISL_1419051	INSACOG-WB	National Institute of Biomedical Genomics – INSACOG	Arindam Maitra et al
India/KL-ICMR-11564/2020	EPI_ISL_1201055	Indian Council of Medical Research-National Institute of Virology, Kerala Unit	Indian Council of Medical Research-National Institute of Virology, Microbial Containment Complex	Pragya D. Yadav et al
India/KL-ICMR-12551/2020	EPI_ISL_1201056	Indian Council of Medical Research-National Institute of Virology, Kerala Unit	Indian Council of Medical Research-National Institute of Virology, Microbial Containment Complex	Pragya D. Yadav et al
India/KL-ICMR-12712/2020	EPI_ISL_1201057	Indian Council of Medical Research-National Institute of Virology, Kerala Unit	Indian Council of Medical Research-National Institute of Virology, Microbial Containment Complex	Pragya D. Yadav et al
India/KL-ICMR-12715/2020	EPI_ISL_1201058	Indian Council of Medical Research-National Institute of Virology, Kerala Unit	Indian Council of Medical Research-National Institute of Virology, Microbial Containment Complex	Pragya D. Yadav et al
India/KL-ICMR-1334/2020	EPI_ISL_1201048	Indian Council of Medical Research-National Institute of Virology, Kerala Unit	Indian Council of Medical Research-National Institute of Virology, Microbial Containment Complex	Pragya D. Yadav et al
India/KL-ICMR-1335/2020	EPI_ISL_1201049	Indian Council of Medical Research-National Institute of Virology, Kerala Unit	Indian Council of Medical Research-National Institute of Virology, Microbial Containment Complex	Pragya D. Yadav et al
India/KL-ICMR-22920/2020	EPI_ISL_1201060	Indian Council of Medical Research-National Institute of Virology, Kerala Unit	Indian Council of Medical Research-National Institute of Virology, Microbial Containment Complex	Pragya D. Yadav et al
India/KL-ICMR-22930/2020	EPI_ISL_1201059	Indian Council of Medical Research-National Institute of Virology, Kerala Unit	Indian Council of Medical Research-National Institute of Virology, Microbial Containment Complex	Pragya D. Yadav et al
India/KL-ICMR-27027/2020	EPI_ISL_1201061	Indian Council of Medical Research-National Institute of Virology, Kerala Unit	Indian Council of Medical Research-National Institute of Virology, Microbial Containment Complex	Pragya D. Yadav et al
India/KL-ICMR-27051/2020	EPI_ISL_1201062	Indian Council of Medical Research-National Institute of Virology, Kerala Unit	Indian Council of Medical Research-National Institute of Virology, Microbial Containment Complex	Pragya D. Yadav et al
India/KL-ICMR-27603/2020	EPI_ISL_1201065	Indian Council of Medical Research-National Institute of Virology, Kerala Unit	Indian Council of Medical Research-National Institute of Virology, Microbial Containment Complex	Pragya D. Yadav et al
India/KL-ICMR-27606/2020	EPI_ISL_1201064	Indian Council of Medical Research-National Institute of Virology, Kerala Unit	Indian Council of Medical Research-National Institute of Virology, Microbial Containment Complex	Pragya D. Yadav et al
India/KL-ICMR-27614/2020	EPI_ISL_1201063	Indian Council of Medical Research-National Institute of Virology, Kerala Unit	Indian Council of Medical Research-National Institute of Virology, Microbial Containment Complex	Pragya D. Yadav et al
India/KL-ICMR-3003/2020	EPI_ISL_1201050	Indian Council of Medical Research-National Institute of Virology, Kerala Unit	Indian Council of Medical Research-National Institute of Virology, Microbial Containment Complex	Pragya D. Yadav et al
India/KL-ICMR-3073/2020	EPI_ISL_1201076	Indian Council of Medical Research-National Institute of Virology, Kerala Unit	Indian Council of Medical Research-National Institute of Virology, Microbial Containment Complex	Pragya D. Yadav et al
India/KL-ICMR-31105/2020	EPI_ISL_1201066	Indian Council of Medical Research-National Institute of Virology, Kerala Unit	Indian Council of Medical Research-National Institute of Virology, Microbial Containment Complex	Pragya D. Yadav et al
India/KL-ICMR-3206/2020	EPI_ISL_1201077	Indian Council of Medical Research-National Institute of Virology, Kerala Unit	Indian Council of Medical Research-National Institute of Virology, Microbial Containment Complex	Pragya D. Yadav et al
India/KL-ICMR-3213/2020	EPI_ISL_1201078	Indian Council of Medical Research-National Institute of Virology, Kerala Unit	Indian Council of Medical Research-National Institute of Virology, Microbial Containment Complex	Pragya D. Yadav et al
India/KL-ICMR-3221/2020	EPI_ISL_1201079	Indian Council of Medical Research-National Institute of Virology, Kerala Unit	Indian Council of Medical Research-National Institute of Virology, Microbial Containment Complex	Pragya D. Yadav et al
India/KL-ICMR-3233/2020	EPI_ISL_1201080	Indian Council of Medical Research-National Institute of Virology, Kerala Unit	Indian Council of Medical Research-National Institute of Virology, Microbial Containment Complex	Pragya D. Yadav et al
India/KL-ICMR-3256/2020	EPI_ISL_1201081	Indian Council of Medical Research-National Institute of Virology, Kerala Unit	Indian Council of Medical Research-National Institute of Virology, Microbial Containment Complex	Pragya D. Yadav et al
India/KL-ICMR-3333/2020	EPI_ISL_1201126	Indian Council of Medical Research-National Institute of Virology, Kerala Unit	Indian Council of Medical Research-National Institute of Virology, Microbial Containment Complex	Pragya D. Yadav et al
India/KL-ICMR-3336/2020	EPI_ISL_1201127	Indian Council of Medical Research-National Institute of Virology, Kerala Unit	Indian Council of Medical Research-National Institute of Virology, Microbial Containment Complex	Pragya D. Yadav et al
India/KL-ICMR-3349/2020	EPI_ISL_1201082	Indian Council of Medical Research-National Institute of Virology, Kerala Unit	Indian Council of Medical Research-National Institute of Virology, Microbial Containment Complex	Pragya D. Yadav et al
India/KL-ICMR-3373/2020	EPI_ISL_1201083	Indian Council of Medical Research-National Institute of Virology, Kerala Unit	Indian Council of Medical Research-National Institute of Virology, Microbial Containment Complex	Pragya D. Yadav et al
India/KL-ICMR-34348/2020	EPI_ISL_1201067	Indian Council of Medical Research-National Institute of Virology, Kerala Unit	Indian Council of Medical Research-National Institute of Virology, Microbial Containment Complex	Pragya D. Yadav et al
India/KL-ICMR-3448/2020	EPI_ISL_1201084	Indian Council of Medical Research-National Institute of Virology, Kerala Unit	Indian Council of Medical Research-National Institute of Virology, Microbial Containment Complex	Pragya D. Yadav et al
India/KL-ICMR-3465/2020	EPI_ISL_1201085	Indian Council of Medical Research-National Institute of Virology, Kerala Unit	Indian Council of Medical Research-National Institute of Virology, Microbial Containment Complex	Pragya D. Yadav et al
India/KL-ICMR-3484/2020	EPI_ISL_1201086	Indian Council of Medical Research-National Institute of Virology, Kerala Unit	Indian Council of Medical Research-National Institute of Virology, Microbial Containment Complex	Pragya D. Yadav et al
India/KL-ICMR-3507/2020	EPI_ISL_1201087	Indian Council of Medical Research-National Institute of Virology, Kerala Unit	Indian Council of Medical Research-National Institute of Virology, Microbial Containment Complex	Pragya D. Yadav et al
India/KL-ICMR-3515/2020	EPI_ISL_1201088	Indian Council of Medical Research-National Institute of Virology, Kerala Unit	Indian Council of Medical Research-National Institute of Virology, Microbial Containment Complex	Pragya D. Yadav et al
India/KL-ICMR-3521/2020	EPI_ISL_1201089	Indian Council of Medical Research-National Institute of Virology, Kerala Unit	Indian Council of Medical Research-National Institute of Virology, Microbial Containment Complex	Pragya D. Yadav et al
India/KL-ICMR-3529/2020	EPI_ISL_1201090	Indian Council of Medical Research-National Institute of Virology, Kerala Unit	Indian Council of Medical Research-National Institute of Virology, Microbial Containment Complex	Pragya D. Yadav et al
India/KL-ICMR-3580/2020	EPI_ISL_1201091	Indian Council of Medical Research-National Institute of Virology, Kerala Unit	Indian Council of Medical Research-National Institute of Virology, Microbial Containment Complex	Pragya D. Yadav et al
India/KL-ICMR-3581/2020	EPI_ISL_1201092	Indian Council of Medical Research-National Institute of Virology, Kerala Unit	Indian Council of Medical Research-National Institute of Virology, Microbial Containment Complex	Pragya D. Yadav et al
India/KL-ICMR-3586/2020	EPI_ISL_1201093	Indian Council of Medical Research-National Institute of Virology, Kerala Unit	Indian Council of Medical Research-National Institute of Virology, Microbial Containment Complex	Pragya D. Yadav et al
India/KL-ICMR-3636/2020	EPI_ISL_1201094	Indian Council of Medical Research-National Institute of Virology, Kerala Unit	Indian Council of Medical Research-National Institute of Virology, Microbial Containment Complex	Pragya D. Yadav et al
India/KL-ICMR-3717/2020	EPI_ISL_1201095	Indian Council of Medical Research-National Institute of Virology, Kerala Unit	Indian Council of Medical Research-National Institute of Virology, Microbial Containment Complex	Pragya D. Yadav et al
India/KL-ICMR-3745/2020	EPI_ISL_1201096	Indian Council of Medical Research-National Institute of Virology, Kerala Unit	Indian Council of Medical Research-National Institute of Virology, Microbial Containment Complex	Pragya D. Yadav et al
India/KL-ICMR-3769/2020	EPI_ISL_1201097	Indian Council of Medical Research-National Institute of Virology, Kerala Unit	Indian Council of Medical Research-National Institute of Virology, Microbial Containment Complex	Pragya D. Yadav et al
India/KL-ICMR-3814/2020	EPI_ISL_1201098	Indian Council of Medical Research-National Institute of Virology, Kerala Unit	Indian Council of Medical Research-National Institute of Virology, Microbial Containment Complex	Pragya D. Yadav et al
India/KL-ICMR-39347/2020	EPI_ISL_1201073	Indian Council of Medical Research-National Institute of Virology, Kerala Unit	Indian Council of Medical Research-National Institute of Virology, Microbial Containment Complex	Pragya D. Yadav et al
India/KL-ICMR-39351/2020	EPI_ISL_1201072	Indian Council of Medical Research-National Institute of Virology, Kerala Unit	Indian Council of Medical Research-National Institute of Virology, Microbial Containment Complex	Pragya D. Yadav et al
India/KL-ICMR-40970/2020	EPI_ISL_1201070	Indian Council of Medical Research-National Institute of Virology, Kerala Unit	Indian Council of Medical Research-National Institute of Virology, Microbial Containment Complex	Pragya D. Yadav et al
India/KL-ICMR-40983/2020	EPI_ISL_1201071	Indian Council of Medical Research-National Institute of Virology, Kerala Unit	Indian Council of Medical Research-National Institute of Virology, Microbial Containment Complex	Pragya D. Yadav et al
India/KL-ICMR-4198/2020	EPI_ISL_1201099	Indian Council of Medical Research-National Institute of Virology, Kerala Unit	Indian Council of Medical Research-National Institute of Virology, Microbial Containment Complex	Pragya D. Yadav et al
India/KL-ICMR-4200/2020	EPI_ISL_1201100	Indian Council of Medical Research-National Institute of Virology, Kerala Unit	Indian Council of Medical Research-National Institute of Virology, Microbial Containment Complex	Pragya D. Yadav et al
India/KL-ICMR-4201/2020	EPI_ISL_1201101	Indian Council of Medical Research-National Institute of Virology, Kerala Unit	Indian Council of Medical Research-National Institute of Virology, Microbial Containment Complex	Pragya D. Yadav et al
India/KL-ICMR-423/2021	EPI_ISL_1312366	Indian Council of Medical Research-National Institute of Virology, Microbial Containment Complex	Indian Council of Medical Research-National Institute of Virology, Microbial Containment Complex	Pragya D. Yadav et al
India/KL-ICMR-4284/2020	EPI_ISL_1201102	Indian Council of Medical Research-National Institute of Virology, Kerala Unit	Indian Council of Medical Research-National Institute of Virology, Microbial Containment Complex	Pragya D. Yadav et al
India/KL-ICMR-4317/2020	EPI_ISL_1201103	Indian Council of Medical Research-National Institute of Virology, Kerala Unit	Indian Council of Medical Research-National Institute of Virology, Microbial Containment Complex	Pragya D. Yadav et al
India/KL-ICMR-4318/2020	EPI_ISL_1201104	Indian Council of Medical Research-National Institute of Virology, Kerala Unit	Indian Council of Medical Research-National Institute of Virology, Microbial Containment Complex	Pragya D. Yadav et al
India/KL-ICMR-4332/2020	EPI_ISL_1201105	Indian Council of Medical Research-National Institute of Virology, Kerala Unit	Indian Council of Medical Research-National Institute of Virology, Microbial Containment Complex	Pragya D. Yadav et al
India/KL-ICMR-4346/2020	EPI_ISL_1201106	Indian Council of Medical Research-National Institute of Virology, Kerala Unit	Indian Council of Medical Research-National Institute of Virology, Microbial Containment Complex	Pragya D. Yadav et al
India/KL-ICMR-4350/2020	EPI_ISL_1201107	Indian Council of Medical Research-National Institute of Virology, Kerala Unit	Indian Council of Medical Research-National Institute of Virology, Microbial Containment Complex	Pragya D. Yadav et al
India/KL-ICMR-4352/2020	EPI_ISL_1201108	Indian Council of Medical Research-National Institute of Virology, Kerala Unit	Indian Council of Medical Research-National Institute of Virology, Microbial Containment Complex	Pragya D. Yadav et al
India/KL-ICMR-4404/2020	EPI_ISL_1201109	Indian Council of Medical Research-National Institute of Virology, Kerala Unit	Indian Council of Medical Research-National Institute of Virology, Microbial Containment Complex	Pragya D. Yadav et al
India/KL-ICMR-4408/2020	EPI_ISL_1201110	Indian Council of Medical Research-National Institute of Virology, Kerala Unit	Indian Council of Medical Research-National Institute of Virology, Microbial Containment Complex	Pragya D. Yadav et al
India/KL-ICMR-44127/2020	EPI_ISL_1201074	Indian Council of Medical Research-National Institute of Virology, Kerala Unit	Indian Council of Medical Research-National Institute of Virology, Microbial Containment Complex	Pragya D. Yadav et al
India/KL-ICMR-4432/2020	EPI_ISL_1201111	Indian Council of Medical Research-National Institute of Virology, Kerala Unit	Indian Council of Medical Research-National Institute of Virology, Microbial Containment Complex	Pragya D. Yadav et al
India/KL-ICMR-44587/2020	EPI_ISL_1201075	Indian Council of Medical Research-National Institute of Virology, Kerala Unit	Indian Council of Medical Research-National Institute of Virology, Microbial Containment Complex	Pragya D. Yadav et al
India/KL-ICMR-4529/2020	EPI_ISL_1251262	Indian Council of Medical Research-National Institute of Virology, Kerala Unit	Indian Council of Medical Research-National Institute of Virology, Microbial Containment Complex	Pragya D. Yadav et al
India/KL-ICMR-4545/2020	EPI_ISL_1201112	Indian Council of Medical Research-National Institute of Virology, Kerala Unit	Indian Council of Medical Research-National Institute of Virology, Microbial Containment Complex	Pragya D. Yadav et al
India/KL-ICMR-4554/2020	EPI_ISL_1201113	Indian Council of Medical Research-National Institute of Virology, Kerala Unit	Indian Council of Medical Research-National Institute of Virology, Microbial Containment Complex	Pragya D. Yadav et al
India/KL-ICMR-4743/2020	EPI_ISL_1201114	Indian Council of Medical Research-National Institute of Virology, Kerala Unit	Indian Council of Medical Research-National Institute of Virology, Microbial Containment Complex	Pragya D. Yadav et al
India/KL-ICMR-4753/2020	EPI_ISL_1201115	Indian Council of Medical Research-National Institute of Virology, Kerala Unit	Indian Council of Medical Research-National Institute of Virology, Microbial Containment Complex	Pragya D. Yadav et al
India/KL-ICMR-4758/2020	EPI_ISL_1201116	Indian Council of Medical Research-National Institute of Virology, Kerala Unit	Indian Council of Medical Research-National Institute of Virology, Microbial Containment Complex	Pragya D. Yadav et al
India/KL-ICMR-4762/2020	EPI_ISL_1201117	Indian Council of Medical Research-National Institute of Virology, Kerala Unit	Indian Council of Medical Research-National Institute of Virology, Microbial Containment Complex	Pragya D. Yadav et al
India/KL-ICMR-4763/2020	EPI_ISL_1201051	Indian Council of Medical Research-National Institute of Virology, Kerala Unit	Indian Council of Medical Research-National Institute of Virology, Microbial Containment Complex	Pragya D. Yadav et al
India/KL-ICMR-5092/2020	EPI_ISL_1201118	Indian Council of Medical Research-National Institute of Virology, Kerala Unit	Indian Council of Medical Research-National Institute of Virology, Microbial Containment Complex	Pragya D. Yadav et al
India/KL-ICMR-5093/2020	EPI_ISL_1201119	Indian Council of Medical Research-National Institute of Virology, Kerala Unit	Indian Council of Medical Research-National Institute of Virology, Microbial Containment Complex	Pragya D. Yadav et al
India/KL-ICMR-5157/2020	EPI_ISL_1201120	Indian Council of Medical Research-National Institute of Virology, Kerala Unit	Indian Council of Medical Research-National Institute of Virology, Microbial Containment Complex	Pragya D. Yadav et al
India/KL-ICMR-5185/2020	EPI_ISL_1251263	Indian Council of Medical Research-National Institute of Virology, Kerala Unit	Indian Council of Medical Research-National Institute of Virology, Microbial Containment Complex	Pragya D. Yadav et al
India/KL-ICMR-5411/2020	EPI_ISL_1201121	Indian Council of Medical Research-National Institute of Virology, Kerala Unit	Indian Council of Medical Research-National Institute of Virology, Microbial Containment Complex	Pragya D. Yadav et al
India/KL-ICMR-5479/2020	EPI_ISL_1201122	Indian Council of Medical Research-National Institute of Virology, Kerala Unit	Indian Council of Medical Research-National Institute of Virology, Microbial Containment Complex	Pragya D. Yadav et al
India/KL-ICMR-5591/2020	EPI_ISL_1201123	Indian Council of Medical Research-National Institute of Virology, Kerala Unit	Indian Council of Medical Research-National Institute of Virology, Microbial Containment Complex	Pragya D. Yadav et al
India/KL-ICMR-5899/2020	EPI_ISL_1201124	Indian Council of Medical Research-National Institute of Virology, Kerala Unit	Indian Council of Medical Research-National Institute of Virology, Microbial Containment Complex	Pragya D. Yadav et al
India/KL-ICMR-654/2020	EPI_ISL_1201069	Indian Council of Medical Research-National Institute of Virology, Kerala Unit	Indian Council of Medical Research-National Institute of Virology, Microbial Containment Complex	Pragya D. Yadav et al
India/KL-ICMR-657/2020	EPI_ISL_1201068	Indian Council of Medical Research-National Institute of Virology, Kerala Unit	Indian Council of Medical Research-National Institute of Virology, Microbial Containment Complex	Pragya D. Yadav et al
India/KL-ICMR-6580/2020	EPI_ISL_1201125	Indian Council of Medical Research-National Institute of Virology, Kerala Unit	Indian Council of Medical Research-National Institute of Virology, Microbial Containment Complex	Pragya D. Yadav et al
India/KL-ICMR-71/2020	EPI_ISL_1201052	Indian Council of Medical Research-National Institute of Virology, Kerala Unit	Indian Council of Medical Research-National Institute of Virology, Microbial Containment Complex	Pragya D. Yadav et al
India/KL-ICMR-73/2020	EPI_ISL_1201053	Indian Council of Medical Research-National Institute of Virology, Kerala Unit	Indian Council of Medical Research-National Institute of Virology, Microbial Containment Complex	Pragya D. Yadav et al
India/KL-ICMR-9921/2020	EPI_ISL_1201054	Indian Council of Medical Research-National Institute of Virology, Kerala Unit	Indian Council of Medical Research-National Institute of Virology, Microbial Containment Complex	Pragya D. Yadav et al
India/KL-NCCS-CH8965/2020	EPI_ISL_1415253	National Centre For Cell Science	National Centre For Cell Science – INSACOG	Dhiraj Paul et al
India/KL-NCCS-CH8970/2021	EPI_ISL_1415321	National Centre For Cell Science	National Centre For Cell Science – INSACOG	Dhiraj Paul et al
India/KL-NCCS-CLPL19868/2021	EPI_ISL_1415090	National Centre For Cell Science	National Centre For Cell Science – INSACOG	Dhiraj Paul et al
India/KL-NCCS-COVID145/2021	EPI_ISL_1415125	National Centre For Cell Science	National Centre For Cell Science – INSACOG	Dhiraj Paul et al
India/KL-NCCS-CSPL19868/2021	EPI_ISL_1415214	National Centre For Cell Science	National Centre For Cell Science – INSACOG	Dhiraj Paul et al
India/KL-NCCS-VOC-388/2021	EPI_ISL_1533733	National Centre For Cell Science	National Centre For Cell Science – INSACOG	Dhiraj Paul et al
India/KL-NCCS-VOC-452/2021	EPI_ISL_1533749	National Centre For Cell Science	National Centre For Cell Science – INSACOG	Dhiraj Paul et al
India/KL-NCCS-VOC-472/2020	EPI_ISL_1415374	National Centre For Cell Science	National Centre For Cell Science – INSACOG	Dhiraj Paul et al
India/KL-NIV-VOC-10/2020	EPI_ISL_1034159	NIV Influenza	NIV Influenza	Potdar V et al
India/KL-NIV-VOC-11/2020	EPI_ISL_1034160	NIV Influenza	NIV Influenza	Potdar V et al
India/KL-NIV-VOC-16/2020	EPI_ISL_1034161	NIV Influenza	NIV Influenza	Potdar V et al
India/KL-NIV-VOC-17/2020	EPI_ISL_1034162	NIV Influenza	NIV Influenza	Potdar V et al
India/KL-NIV-VOC-185/2020	EPI_ISL_1034187	NIV Influenza	NIV Influenza	Potdar V et al
India/KL-NIV-VOC-218/2020	EPI_ISL_1034188	NIV Influenza	NIV Influenza	Potdar V et al
India/KL-NIV-VOC-334/2021	EPI_ISL_1384853	National Centre For Cell Science	National Centre For Cell Science – INSACOG	Dhiraj Paul et al
India/KL-NIV-VOC-415/2021	EPI_ISL_1384856	National Centre For Cell Science	National Centre For Cell Science – INSACOG	Dhiraj Paul et al
India/KL-NIV-VOC-416/2021	EPI_ISL_1384857	National Centre For Cell Science	National Centre For Cell Science – INSACOG	Dhiraj Paul et al
India/KL-NIV-VOC-417/2021	EPI_ISL_1384858	National Centre For Cell Science	National Centre For Cell Science – INSACOG	Dhiraj Paul et al
India/KL-NIV-VOC-8/2020	EPI_ISL_1034157	NIV Influenza	NIV Influenza	Potdar V et al
India/KL-NIV-VOC-89/2020	EPI_ISL_1034177	NIV Influenza	NIV Influenza	Potdar V et al
India/KL-NIV-VOC-9/2020	EPI_ISL_1034158	NIV Influenza	NIV Influenza	Potdar V et al
India/KL-NIV-VOC-90/2020	EPI_ISL_1034178	NIV Influenza	NIV Influenza	Potdar V et al
India/KMCReinfection1/2020	EPI_ISL_1103556	Kurnool Medical College (KMC)	CSIR Institute of Genomics and Integrative Biology	Pallavali Roja Rani et al
India/KMCReinfection2/2020	EPI_ISL_1103557	Kurnool Medical College (KMC)	CSIR Institute of Genomics and Integrative Biology	Pallavali Roja Rani et al
India/LA-NCDC-01441/2020	EPI_ISL_435101	National Centre for Disease control (NCDC), CSIR-Institute of Genomics and Integrative Biology (CSIR-IGIB)	NCDC/CSIR-IGIB	Pramod Kumar et al
India/LA-NCDC-01444/2020	EPI_ISL_435102	National Centre for Disease control (NCDC), CSIR-Institute of Genomics and Integrative Biology (CSIR-IGIB)	NCDC/CSIR-IGIB	Pramod Kumar et al
India/LA-NCDC-01604/2020	EPI_ISL_435103	National Centre for Disease control (NCDC), CSIR-Institute of Genomics and Integrative Biology (CSIR-IGIB)	NCDC/CSIR-IGIB	Pramod Kumar et al
India/LA-NCDC-01614/2020	EPI_ISL_435104	National Centre for Disease control (NCDC), CSIR-Institute of Genomics and Integrative Biology (CSIR-IGIB)	NCDC/CSIR-IGIB	Pramod Kumar et al
India/LA-NCDC-01616/2020	EPI_ISL_435105	National Centre for Disease control (NCDC), CSIR-Institute of Genomics and Integrative Biology (CSIR-IGIB)	NCDC/CSIR-IGIB	Pramod Kumar et al
India/LA-NCDC-01760/2020	EPI_ISL_435106	National Centre for Disease control (NCDC), CSIR-Institute of Genomics and Integrative Biology (CSIR-IGIB)	NCDC/CSIR-IGIB	Pramod Kumar et al
India/MH-1-27/2020	EPI_ISL_413522	Indian Council of Medical Research - National Institute of Virology	National Influenza Center, Indian Council of Medical Research - National Institute of Virology	Potdar V et al
India/MH-1-31/2020	EPI_ISL_413523	Indian Council of Medical Research-National Institute of Virology	National Influenza Center, Indian Council of Medical Research-National Institute of Virology	Potdar V et al
India/MH-1931500863416/2021	EPI_ISL_1419052	INSACOG-WB	National Institute of Biomedical Genomics – INSACOG	Arindam Maitra et al
India/MH-1931500937324/2021	EPI_ISL_1357695	INSACOG-WB	National Institute of Biomedical Genomics	Arindam Maitra et al
India/MH-2001676-3/2020	EPI_ISL_1334317	Clinical Specimen Feces	Enteric Viruses Group, ICMR-National Institute of Virology	Dr. Mallika Lavania et al
India/MH-2001676-4/2020	EPI_ISL_1334318	Clinical Specimen Feces	Enteric Viruses Group, ICMR-National Institute of Virology	Dr. Mallika Lavania et al
India/MH-2001692-1/2020	EPI_ISL_1334319	Clinical Specimen Feces	Enteric Viruses Group, ICMR-National Institute of Virology	Dr. Mallika Lavania et al
India/MH-2001729/2020	EPI_ISL_1334320	Clinical Specimen Feces	Enteric Viruses Group, ICMR-National Institute of Virology	Dr. Mallika Lavania et al
India/MH-2001884/2020	EPI_ISL_1334321	Clinical Specimen Feces	Enteric Viruses Group, ICMR-National Institute of Virology	Dr. Mallika Lavania et al
India/MH-2002157/2020	EPI_ISL_1334322	Clinical Specimen Feces	Enteric Viruses Group, ICMR-National Institute of Virology	Dr. Mallika Lavania et al
India/MH-2002181/2020	EPI_ISL_1334323	Clinical Specimen Feces	Enteric Viruses Group, ICMR-National Institute of Virology	Dr. Mallika Lavania et al
India/MH-2002247/2020	EPI_ISL_1334324	Clinical Specimen Feces	Enteric Viruses Group, ICMR-National Institute of Virology	Dr. Mallika Lavania et al
India/MH-2003583/2020	EPI_ISL_1334325	Clinical Specimen Feces	Enteric Viruses Group, ICMR-National Institute of Virology	Dr. Mallika Lavania et al
India/MH-ACTREC-002/2020	EPI_ISL_699659	Hematopathology Laboratory, ACTREC, TMC	Hematopathology Laboratory, ACTREC, TMC	Hematopathology Laboratory et al
India/MH-ACTREC-003/2020	EPI_ISL_699660	Hematopathology Laboratory, ACTREC, TMC	Hematopathology Laboratory, ACTREC, TMC	Hematopathology Laboratory et al
India/MH-ACTREC-004/2020	EPI_ISL_699661	Hematopathology Laboratory, ACTREC, TMC	Hematopathology Laboratory, ACTREC, TMC	Hematopathology Laboratory et al
India/MH-ACTREC-005/2020	EPI_ISL_699662	Hematopathology Laboratory, ACTREC, TMC	Hematopathology Laboratory, ACTREC, TMC	Hematopathology Laboratory et al
India/MH-ACTREC-006/2020	EPI_ISL_699663	Hematopathology Laboratory, ACTREC, TMC	Hematopathology Laboratory, ACTREC, TMC	Hematopathology Laboratory et al
India/MH-ACTREC-007/2020	EPI_ISL_699664	Hematopathology Laboratory, ACTREC, TMC	Hematopathology Laboratory, ACTREC, TMC	Hematopathology Laboratory et al
India/MH-ACTREC-008/2020	EPI_ISL_699665	Hematopathology Laboratory, ACTREC, TMC	Hematopathology Laboratory, ACTREC, TMC	Hematopathology Laboratory et al
India/MH-ACTREC-009/2020	EPI_ISL_699666	Hematopathology Laboratory, ACTREC, TMC	Hematopathology Laboratory, ACTREC, TMC	Hematopathology Laboratory et al
India/MH-ACTREC-010/2020	EPI_ISL_699667	Hematopathology Laboratory, ACTREC, TMC	Hematopathology Laboratory, ACTREC, TMC	Hematopathology Laboratory et al
India/MH-ACTREC-011/2020	EPI_ISL_699668	Hematopathology Laboratory, ACTREC, TMC	Hematopathology Laboratory, ACTREC, TMC	Hematopathology Laboratory et al
India/MH-ACTREC-012/2020	EPI_ISL_723045	Hematopathology Laboratory, ACTREC, TMC	Hematopathology Laboratory, ACTREC, TMC	Hematopathology Laboratory et al
India/MH-ACTREC-013/2020	EPI_ISL_699669	Hematopathology Laboratory, ACTREC, TMC	Hematopathology Laboratory, ACTREC, TMC	Hematopathology Laboratory et al
India/MH-ACTREC-014/2020	EPI_ISL_699670	Hematopathology Laboratory, ACTREC, TMC	Hematopathology Laboratory, ACTREC, TMC	Hematopathology Laboratory et al
India/MH-ACTREC-015/2020	EPI_ISL_699671	Hematopathology Laboratory, ACTREC, TMC	Hematopathology Laboratory, ACTREC, TMC	Hematopathology Laboratory et al
India/MH-ACTREC-016/2020	EPI_ISL_699672	Hematopathology Laboratory, ACTREC, TMC	Hematopathology Laboratory, ACTREC, TMC	Hematopathology Laboratory et al
India/MH-ACTREC-017/2020	EPI_ISL_699673	Hematopathology Laboratory, ACTREC, TMC	Hematopathology Laboratory, ACTREC, TMC	Hematopathology Laboratory et al
India/MH-ACTREC-018/2020	EPI_ISL_699674	Hematopathology Laboratory, ACTREC, TMC	Hematopathology Laboratory, ACTREC, TMC	Hematopathology Laboratory et al
India/MH-ACTREC-019/2020	EPI_ISL_699675	Hematopathology Laboratory, ACTREC, TMC	Hematopathology Laboratory, ACTREC, TMC	Hematopathology Laboratory et al
India/MH-ACTREC-020/2020	EPI_ISL_699676	Hematopathology Laboratory, ACTREC, TMC	Hematopathology Laboratory, ACTREC, TMC	Hematopathology Laboratory et al
India/MH-ACTREC-021/2020	EPI_ISL_699677	Hematopathology Laboratory, ACTREC, TMC	Hematopathology Laboratory, ACTREC, TMC	Hematopathology Laboratory et al
India/MH-ACTREC-022/2020	EPI_ISL_699678	Hematopathology Laboratory, ACTREC, TMC	Hematopathology Laboratory, ACTREC, TMC	Hematopathology Laboratory et al
India/MH-ACTREC-023/2020	EPI_ISL_699679	Hematopathology Laboratory, ACTREC, TMC	Hematopathology Laboratory, ACTREC, TMC	Hematopathology Laboratory et al
India/MH-ACTREC-024/2020	EPI_ISL_699680	Hematopathology Laboratory, ACTREC, TMC	Hematopathology Laboratory, ACTREC, TMC	Hematopathology Laboratory et al
India/MH-ACTREC-025/2020	EPI_ISL_699681	Hematopathology Laboratory, ACTREC, TMC	Hematopathology Laboratory, ACTREC, TMC	Hematopathology Laboratory et al
India/MH-ACTREC-026/2020	EPI_ISL_699682	Hematopathology Laboratory, ACTREC, TMC	Hematopathology Laboratory, ACTREC, TMC	Hematopathology Laboratory et al
India/MH-ACTREC-027/2020	EPI_ISL_699683	Hematopathology Laboratory, ACTREC, TMC	Hematopathology Laboratory, ACTREC, TMC	Hematopathology Laboratory et al
India/MH-ACTREC-028/2020	EPI_ISL_699684	Hematopathology Laboratory, ACTREC, TMC	Hematopathology Laboratory, ACTREC, TMC	Hematopathology Laboratory et al
India/MH-ACTREC-029/2020	EPI_ISL_699685	Hematopathology Laboratory, ACTREC, TMC	Hematopathology Laboratory, ACTREC, TMC	Hematopathology Laboratory et al
India/MH-ACTREC-030/2020	EPI_ISL_699686	Hematopathology Laboratory, ACTREC, TMC	Hematopathology Laboratory, ACTREC, TMC	Hematopathology Laboratory et al
India/MH-ACTREC-031/2020	EPI_ISL_699687	Hematopathology Laboratory, ACTREC, TMC	Hematopathology Laboratory, ACTREC, TMC	Hematopathology Laboratory et al
India/MH-ACTREC-032/2020	EPI_ISL_699688	Hematopathology Laboratory, ACTREC, TMC	Hematopathology Laboratory, ACTREC, TMC	Hematopathology Laboratory et al
India/MH-ACTREC-033/2020	EPI_ISL_699689	Hematopathology Laboratory, ACTREC, TMC	Hematopathology Laboratory, ACTREC, TMC	Hematopathology Laboratory et al
India/MH-ACTREC-034/2020	EPI_ISL_699690	Hematopathology Laboratory, ACTREC, TMC	Hematopathology Laboratory, ACTREC, TMC	Hematopathology Laboratory et al
India/MH-ACTREC-035/2020	EPI_ISL_699691	Hematopathology Laboratory, ACTREC, TMC	Hematopathology Laboratory, ACTREC, TMC	Hematopathology Laboratory et al
India/MH-ACTREC-036/2020	EPI_ISL_699692	Hematopathology Laboratory, ACTREC, TMC	Hematopathology Laboratory, ACTREC, TMC	Hematopathology Laboratory et al
India/MH-ACTREC-037/2020	EPI_ISL_699693	Hematopathology Laboratory, ACTREC, TMC	Hematopathology Laboratory, ACTREC, TMC	Hematopathology Laboratory et al
India/MH-ACTREC-038/2020	EPI_ISL_699694	Hematopathology Laboratory, ACTREC, TMC	Hematopathology Laboratory, ACTREC, TMC	Hematopathology Laboratory et al
India/MH-ACTREC-039/2020	EPI_ISL_699695	Hematopathology Laboratory, ACTREC, TMC	Hematopathology Laboratory, ACTREC, TMC	Hematopathology Laboratory et al
India/MH-ACTREC-040/2020	EPI_ISL_699696	Hematopathology Laboratory, ACTREC, TMC	Hematopathology Laboratory, ACTREC, TMC	Hematopathology Laboratory et al
India/MH-ACTREC-041/2020	EPI_ISL_699697	Hematopathology Laboratory, ACTREC, TMC	Hematopathology Laboratory, ACTREC, TMC	Hematopathology Laboratory et al
India/MH-ACTREC-042/2020	EPI_ISL_699698	Hematopathology Laboratory, ACTREC, TMC	Hematopathology Laboratory, ACTREC, TMC	Hematopathology Laboratory et al
India/MH-ACTREC-043/2020	EPI_ISL_699699	Hematopathology Laboratory, ACTREC, TMC	Hematopathology Laboratory, ACTREC, TMC	Hematopathology Laboratory et al
India/MH-ACTREC-044/2020	EPI_ISL_699700	Hematopathology Laboratory, ACTREC, TMC	Hematopathology Laboratory, ACTREC, TMC	Hematopathology Laboratory et al
India/MH-ACTREC-045/2020	EPI_ISL_699701	Hematopathology Laboratory, ACTREC, TMC	Hematopathology Laboratory, ACTREC, TMC	Hematopathology Laboratory et al
India/MH-ACTREC-046/2020	EPI_ISL_699702	Hematopathology Laboratory, ACTREC, TMC	Hematopathology Laboratory, ACTREC, TMC	Hematopathology Laboratory et al
India/MH-ACTREC-047/2020	EPI_ISL_699703	Hematopathology Laboratory, ACTREC, TMC	Hematopathology Laboratory, ACTREC, TMC	Hematopathology Laboratory et al
India/MH-ACTREC-048/2020	EPI_ISL_699704	Hematopathology Laboratory, ACTREC, TMC	Hematopathology Laboratory, ACTREC, TMC	Hematopathology Laboratory et al
India/MH-ACTREC-049/2020	EPI_ISL_699705	Hematopathology Laboratory, ACTREC, TMC	Hematopathology Laboratory, ACTREC, TMC	Hematopathology Laboratory et al
India/MH-ACTREC-050/2020	EPI_ISL_699706	Hematopathology Laboratory, ACTREC, TMC	Hematopathology Laboratory, ACTREC, TMC	Hematopathology Laboratory et al
India/MH-ACTREC-051/2020	EPI_ISL_699707	Hematopathology Laboratory, ACTREC, TMC	Hematopathology Laboratory, ACTREC, TMC	Hematopathology Laboratory et al
India/MH-ACTREC-052/2020	EPI_ISL_699708	Hematopathology Laboratory, ACTREC, TMC	Hematopathology Laboratory, ACTREC, TMC	Hematopathology Laboratory et al
India/MH-ACTREC-053/2020	EPI_ISL_699709	Hematopathology Laboratory, ACTREC, TMC	Hematopathology Laboratory, ACTREC, TMC	Hematopathology Laboratory et al
India/MH-ACTREC-054/2020	EPI_ISL_699710	Hematopathology Laboratory, ACTREC, TMC	Hematopathology Laboratory, ACTREC, TMC	Hematopathology Laboratory et al
India/MH-ACTREC-055/2020	EPI_ISL_699711	Hematopathology Laboratory, ACTREC, TMC	Hematopathology Laboratory, ACTREC, TMC	Hematopathology Laboratory et al
India/MH-ACTREC-056/2020	EPI_ISL_699712	Hematopathology Laboratory, ACTREC, TMC	Hematopathology Laboratory, ACTREC, TMC	Hematopathology Laboratory et al
India/MH-ACTREC-057/2020	EPI_ISL_699713	Hematopathology Laboratory, ACTREC, TMC	Hematopathology Laboratory, ACTREC, TMC	Hematopathology Laboratory et al
India/MH-ACTREC-058/2020	EPI_ISL_699714	Hematopathology Laboratory, ACTREC, TMC	Hematopathology Laboratory, ACTREC, TMC	Hematopathology Laboratory et al
India/MH-ACTREC-059/2020	EPI_ISL_699715	Hematopathology Laboratory, ACTREC, TMC	Hematopathology Laboratory, ACTREC, TMC	Hematopathology Laboratory et al
India/MH-ACTREC-060/2020	EPI_ISL_699716	Hematopathology Laboratory, ACTREC, TMC	Hematopathology Laboratory, ACTREC, TMC	Hematopathology Laboratory et al
India/MH-ACTREC-061/2020	EPI_ISL_699717	Hematopathology Laboratory, ACTREC, TMC	Hematopathology Laboratory, ACTREC, TMC	Hematopathology Laboratory et al
India/MH-ACTREC-062/2020	EPI_ISL_699718	Hematopathology Laboratory, ACTREC, TMC	Hematopathology Laboratory, ACTREC, TMC	Hematopathology Laboratory et al
India/MH-ACTREC-063/2020	EPI_ISL_699719	Hematopathology Laboratory, ACTREC, TMC	Hematopathology Laboratory, ACTREC, TMC	Hematopathology Laboratory et al
India/MH-ACTREC-064/2020	EPI_ISL_699720	Hematopathology Laboratory, ACTREC, TMC	Hematopathology Laboratory, ACTREC, TMC	Hematopathology Laboratory et al
India/MH-ACTREC-065/2020	EPI_ISL_699721	Hematopathology Laboratory, ACTREC, TMC	Hematopathology Laboratory, ACTREC, TMC	Hematopathology Laboratory et al
India/MH-ACTREC-066/2020	EPI_ISL_699722	Hematopathology Laboratory, ACTREC, TMC	Hematopathology Laboratory, ACTREC, TMC	Hematopathology Laboratory et al
India/MH-ACTREC-067/2020	EPI_ISL_699723	Hematopathology Laboratory, ACTREC, TMC	Hematopathology Laboratory, ACTREC, TMC	Hematopathology Laboratory et al
India/MH-ACTREC-068/2020	EPI_ISL_699724	Hematopathology Laboratory, ACTREC, TMC	Hematopathology Laboratory, ACTREC, TMC	Hematopathology Laboratory et al
India/MH-ACTREC-069/2020	EPI_ISL_699725	Hematopathology Laboratory, ACTREC, TMC	Hematopathology Laboratory, ACTREC, TMC	Hematopathology Laboratory et al
India/MH-ACTREC-070/2020	EPI_ISL_699726	Hematopathology Laboratory, ACTREC, TMC	Hematopathology Laboratory, ACTREC, TMC	Hematopathology Laboratory et al
India/MH-ACTREC-071/2020	EPI_ISL_699727	Hematopathology Laboratory, ACTREC, TMC	Hematopathology Laboratory, ACTREC, TMC	Hematopathology Laboratory et al
India/MH-ACTREC-072/2020	EPI_ISL_699728	Hematopathology Laboratory, ACTREC, TMC	Hematopathology Laboratory, ACTREC, TMC	Hematopathology Laboratory et al
India/MH-ACTREC-073/2020	EPI_ISL_699729	Hematopathology Laboratory, ACTREC, TMC	Hematopathology Laboratory, ACTREC, TMC	Hematopathology Laboratory et al
India/MH-ACTREC-074/2020	EPI_ISL_699730	Hematopathology Laboratory, ACTREC, TMC	Hematopathology Laboratory, ACTREC, TMC	Hematopathology Laboratory et al
India/MH-ACTREC-075/2020	EPI_ISL_699731	Hematopathology Laboratory, ACTREC, TMC	Hematopathology Laboratory, ACTREC, TMC	Hematopathology Laboratory et al
India/MH-ACTREC-077/2020	EPI_ISL_699733	Hematopathology Laboratory, ACTREC, TMC	Hematopathology Laboratory, ACTREC, TMC	Hematopathology Laboratory et al
India/MH-ACTREC-078/2020	EPI_ISL_699734	Hematopathology Laboratory, ACTREC, TMC	Hematopathology Laboratory, ACTREC, TMC	Hematopathology Laboratory et al
India/MH-ACTREC-079/2020	EPI_ISL_699735	Hematopathology Laboratory, ACTREC, TMC	Hematopathology Laboratory, ACTREC, TMC	Hematopathology Laboratory et al
India/MH-ACTREC-080/2020	EPI_ISL_699736	Hematopathology Laboratory, ACTREC, TMC	Hematopathology Laboratory, ACTREC, TMC	Hematopathology Laboratory et al
India/MH-ACTREC-081/2020	EPI_ISL_699737	Hematopathology Laboratory, ACTREC, TMC	Hematopathology Laboratory, ACTREC, TMC	Hematopathology Laboratory et al
India/MH-ACTREC-082/2020	EPI_ISL_699738	Hematopathology Laboratory, ACTREC, TMC	Hematopathology Laboratory, ACTREC, TMC	Hematopathology Laboratory et al
India/MH-ACTREC-083/2020	EPI_ISL_699739	Hematopathology Laboratory, ACTREC, TMC	Hematopathology Laboratory, ACTREC, TMC	Hematopathology Laboratory et al
India/MH-ACTREC-084/2020	EPI_ISL_699740	Hematopathology Laboratory, ACTREC, TMC	Hematopathology Laboratory, ACTREC, TMC	Hematopathology Laboratory et al
India/MH-ACTREC-085/2020	EPI_ISL_699741	Hematopathology Laboratory, ACTREC, TMC	Hematopathology Laboratory, ACTREC, TMC	Hematopathology Laboratory et al
India/MH-ACTREC-086/2020	EPI_ISL_699742	Hematopathology Laboratory, ACTREC, TMC	Hematopathology Laboratory, ACTREC, TMC	Hematopathology Laboratory et al
India/MH-ACTREC-087/2020	EPI_ISL_699743	Hematopathology Laboratory, ACTREC, TMC	Hematopathology Laboratory, ACTREC, TMC	Hematopathology Laboratory et al
India/MH-ACTREC-088/2020	EPI_ISL_699744	Hematopathology Laboratory, ACTREC, TMC	Hematopathology Laboratory, ACTREC, TMC	Hematopathology Laboratory et al
India/MH-ACTREC-089/2020	EPI_ISL_699745	Hematopathology Laboratory, ACTREC, TMC	Hematopathology Laboratory, ACTREC, TMC	Hematopathology Laboratory et al
India/MH-ACTREC-090/2020	EPI_ISL_699746	Hematopathology Laboratory, ACTREC, TMC	Hematopathology Laboratory, ACTREC, TMC	Hematopathology Laboratory et al
India/MH-ACTREC-091/2020	EPI_ISL_699747	Hematopathology Laboratory, ACTREC, TMC	Hematopathology Laboratory, ACTREC, TMC	Hematopathology Laboratory et al
India/MH-ACTREC-092/2020	EPI_ISL_699748	Hematopathology Laboratory, ACTREC, TMC	Hematopathology Laboratory, ACTREC, TMC	Hematopathology Laboratory et al
India/MH-ACTREC-093/2020	EPI_ISL_699749	Hematopathology Laboratory, ACTREC, TMC	Hematopathology Laboratory, ACTREC, TMC	Hematopathology Laboratory et al
India/MH-ACTREC-094/2020	EPI_ISL_699750	Hematopathology Laboratory, ACTREC, TMC	Hematopathology Laboratory, ACTREC, TMC	Hematopathology Laboratory et al
India/MH-ACTREC-095/2020	EPI_ISL_699751	Hematopathology Laboratory, ACTREC, TMC	Hematopathology Laboratory, ACTREC, TMC	Hematopathology Laboratory et al
India/MH-ACTREC-096/2020	EPI_ISL_699752	Hematopathology Laboratory, ACTREC, TMC	Hematopathology Laboratory, ACTREC, TMC	Hematopathology Laboratory et al
India/MH-ACTREC-097/2020	EPI_ISL_699753	Hematopathology Laboratory, ACTREC, TMC	Hematopathology Laboratory, ACTREC, TMC	Hematopathology Laboratory et al
India/MH-ACTREC-098/2020	EPI_ISL_699754	Hematopathology Laboratory, ACTREC, TMC	Hematopathology Laboratory, ACTREC, TMC	Hematopathology Laboratory et al
India/MH-ACTREC-099/2020	EPI_ISL_699755	Hematopathology Laboratory, ACTREC, TMC	Hematopathology Laboratory, ACTREC, TMC	Hematopathology Laboratory et al
India/MH-ACTREC-100/2020	EPI_ISL_699756	Hematopathology Laboratory, ACTREC, TMC	Hematopathology Laboratory, ACTREC, TMC	Hematopathology Laboratory et al
India/MH-ACTREC-101/2020	EPI_ISL_699757	Hematopathology Laboratory, ACTREC, TMC	Hematopathology Laboratory, ACTREC, TMC	Hematopathology Laboratory et al
India/MH-ACTREC-102/2020	EPI_ISL_699758	Hematopathology Laboratory, ACTREC, TMC	Hematopathology Laboratory, ACTREC, TMC	Hematopathology Laboratory et al
India/MH-ACTREC-103/2020	EPI_ISL_699759	Hematopathology Laboratory, ACTREC, TMC	Hematopathology Laboratory, ACTREC, TMC	Hematopathology Laboratory et al
India/MH-ACTREC-104/2020	EPI_ISL_699760	Hematopathology Laboratory, ACTREC, TMC	Hematopathology Laboratory, ACTREC, TMC	Hematopathology Laboratory et al
India/MH-ACTREC-105/2020	EPI_ISL_699761	Hematopathology Laboratory, ACTREC, TMC	Hematopathology Laboratory, ACTREC, TMC	Hematopathology Laboratory et al
India/MH-ACTREC-106/2020	EPI_ISL_699762	Hematopathology Laboratory, ACTREC, TMC	Hematopathology Laboratory, ACTREC, TMC	Hematopathology Laboratory et al
India/MH-ACTREC-107/2020	EPI_ISL_699763	Hematopathology Laboratory, ACTREC, TMC	Hematopathology Laboratory, ACTREC, TMC	Hematopathology Laboratory et al
India/MH-ACTREC-108/2020	EPI_ISL_699764	Hematopathology Laboratory, ACTREC, TMC	Hematopathology Laboratory, ACTREC, TMC	Hematopathology Laboratory et al
India/MH-ACTREC-109/2020	EPI_ISL_699765	Hematopathology Laboratory, ACTREC, TMC	Hematopathology Laboratory, ACTREC, TMC	Hematopathology Laboratory et al
India/MH-ACTREC-110/2020	EPI_ISL_699766	Hematopathology Laboratory, ACTREC, TMC	Hematopathology Laboratory, ACTREC, TMC	Hematopathology Laboratory et al
India/MH-ACTREC-111/2020	EPI_ISL_699767	Hematopathology Laboratory, ACTREC, TMC	Hematopathology Laboratory, ACTREC, TMC	Hematopathology Laboratory et al
India/MH-ACTREC-112/2020	EPI_ISL_699768	Hematopathology Laboratory, ACTREC, TMC	Hematopathology Laboratory, ACTREC, TMC	Hematopathology Laboratory et al
India/MH-ACTREC-113/2020	EPI_ISL_699769	Hematopathology Laboratory, ACTREC, TMC	Hematopathology Laboratory, ACTREC, TMC	Hematopathology Laboratory et al
India/MH-ACTREC-114/2020	EPI_ISL_699770	Hematopathology Laboratory, ACTREC, TMC	Hematopathology Laboratory, ACTREC, TMC	Hematopathology Laboratory et al
India/MH-ACTREC-115/2020	EPI_ISL_699771	Hematopathology Laboratory, ACTREC, TMC	Hematopathology Laboratory, ACTREC, TMC	Hematopathology Laboratory et al
India/MH-ACTREC-116/2020	EPI_ISL_699772	Hematopathology Laboratory, ACTREC, TMC	Hematopathology Laboratory, ACTREC, TMC	Hematopathology Laboratory et al
India/MH-ACTREC-117/2020	EPI_ISL_699773	Hematopathology Laboratory, ACTREC, TMC	Hematopathology Laboratory, ACTREC, TMC	Hematopathology Laboratory et al
India/MH-ACTREC-118/2020	EPI_ISL_699774	Hematopathology Laboratory, ACTREC, TMC	Hematopathology Laboratory, ACTREC, TMC	Hematopathology Laboratory et al
India/MH-ACTREC-119/2020	EPI_ISL_699775	Hematopathology Laboratory, ACTREC, TMC	Hematopathology Laboratory, ACTREC, TMC	Hematopathology Laboratory et al
India/MH-ACTREC-120/2020	EPI_ISL_699776	Hematopathology Laboratory, ACTREC, TMC	Hematopathology Laboratory, ACTREC, TMC	Hematopathology Laboratory et al
India/MH-ACTREC-121/2020	EPI_ISL_699777	Hematopathology Laboratory, ACTREC, TMC	Hematopathology Laboratory, ACTREC, TMC	Hematopathology Laboratory et al
India/MH-ACTREC-122/2020	EPI_ISL_699778	Hematopathology Laboratory, ACTREC, TMC	Hematopathology Laboratory, ACTREC, TMC	Hematopathology Laboratory et al
India/MH-ACTREC-123/2020	EPI_ISL_699779	Hematopathology Laboratory, ACTREC, TMC	Hematopathology Laboratory, ACTREC, TMC	Hematopathology Laboratory et al
India/MH-ACTREC-124/2020	EPI_ISL_699780	Hematopathology Laboratory, ACTREC, TMC	Hematopathology Laboratory, ACTREC, TMC	Hematopathology Laboratory et al
India/MH-ACTREC-125/2020	EPI_ISL_699781	Hematopathology Laboratory, ACTREC, TMC	Hematopathology Laboratory, ACTREC, TMC	Hematopathology Laboratory et al
India/MH-ACTREC-126/2020	EPI_ISL_699782	Hematopathology Laboratory, ACTREC, TMC	Hematopathology Laboratory, ACTREC, TMC	Hematopathology Laboratory et al
India/MH-ACTREC-127/2020	EPI_ISL_699783	Hematopathology Laboratory, ACTREC, TMC	Hematopathology Laboratory, ACTREC, TMC	Hematopathology Laboratory et al
India/MH-ACTREC-128/2020	EPI_ISL_699784	Hematopathology Laboratory, ACTREC, TMC	Hematopathology Laboratory, ACTREC, TMC	Hematopathology Laboratory et al
India/MH-ACTREC-129/2020	EPI_ISL_699785	Hematopathology Laboratory, ACTREC, TMC	Hematopathology Laboratory, ACTREC, TMC	Hematopathology Laboratory et al
India/MH-ACTREC-130/2020	EPI_ISL_699786	Hematopathology Laboratory, ACTREC, TMC	Hematopathology Laboratory, ACTREC, TMC	Hematopathology Laboratory et al
India/MH-ACTREC-131/2020	EPI_ISL_699787	Hematopathology Laboratory, ACTREC, TMC	Hematopathology Laboratory, ACTREC, TMC	Hematopathology Laboratory et al
India/MH-ACTREC-132/2020	EPI_ISL_699788	Hematopathology Laboratory, ACTREC, TMC	Hematopathology Laboratory, ACTREC, TMC	Hematopathology Laboratory et al
India/MH-ACTREC-133/2020	EPI_ISL_699789	Hematopathology Laboratory, ACTREC, TMC	Hematopathology Laboratory, ACTREC, TMC	Hematopathology Laboratory et al
India/MH-ACTREC-134/2020	EPI_ISL_699790	Hematopathology Laboratory, ACTREC, TMC	Hematopathology Laboratory, ACTREC, TMC	Hematopathology Laboratory et al
India/MH-ACTREC-135/2020	EPI_ISL_699791	Hematopathology Laboratory, ACTREC, TMC	Hematopathology Laboratory, ACTREC, TMC	Hematopathology Laboratory et al
India/MH-ACTREC-136/2020	EPI_ISL_699792	Hematopathology Laboratory, ACTREC, TMC	Hematopathology Laboratory, ACTREC, TMC	Hematopathology Laboratory et al
India/MH-ACTREC-137/2020	EPI_ISL_699793	Hematopathology Laboratory, ACTREC, TMC	Hematopathology Laboratory, ACTREC, TMC	Hematopathology Laboratory et al
India/MH-ACTREC-138/2020	EPI_ISL_699794	Hematopathology Laboratory, ACTREC, TMC	Hematopathology Laboratory, ACTREC, TMC	Hematopathology Laboratory et al
India/MH-ACTREC-139/2020	EPI_ISL_699795	Hematopathology Laboratory, ACTREC, TMC	Hematopathology Laboratory, ACTREC, TMC	Hematopathology Laboratory et al
India/MH-ACTREC-140/2020	EPI_ISL_699796	Hematopathology Laboratory, ACTREC, TMC	Hematopathology Laboratory, ACTREC, TMC	Hematopathology Laboratory et al
India/MH-ACTREC-141/2020	EPI_ISL_699797	Hematopathology Laboratory, ACTREC, TMC	Hematopathology Laboratory, ACTREC, TMC	Hematopathology Laboratory et al
India/MH-ACTREC-142/2020	EPI_ISL_699798	Hematopathology Laboratory, ACTREC, TMC	Hematopathology Laboratory, ACTREC, TMC	Hematopathology Laboratory et al
India/MH-ACTREC-143/2020	EPI_ISL_699799	Hematopathology Laboratory, ACTREC, TMC	Hematopathology Laboratory, ACTREC, TMC	Hematopathology Laboratory et al
India/MH-ACTREC-144/2020	EPI_ISL_699800	Hematopathology Laboratory, ACTREC, TMC	Hematopathology Laboratory, ACTREC, TMC	Hematopathology Laboratory et al
India/MH-ACTREC-145/2020	EPI_ISL_699801	Hematopathology Laboratory, ACTREC, TMC	Hematopathology Laboratory, ACTREC, TMC	Hematopathology Laboratory et al
India/MH-ACTREC-146/2020	EPI_ISL_699802	Hematopathology Laboratory, ACTREC, TMC	Hematopathology Laboratory, ACTREC, TMC	Hematopathology Laboratory et al
India/MH-ACTREC-147/2020	EPI_ISL_699803	Hematopathology Laboratory, ACTREC, TMC	Hematopathology Laboratory, ACTREC, TMC	Hematopathology Laboratory et al
India/MH-ACTREC-148/2020	EPI_ISL_699804	Hematopathology Laboratory, ACTREC, TMC	Hematopathology Laboratory, ACTREC, TMC	Hematopathology Laboratory et al
India/MH-ACTREC-149/2020	EPI_ISL_699805	Hematopathology Laboratory, ACTREC, TMC	Hematopathology Laboratory, ACTREC, TMC	Hematopathology Laboratory et al
India/MH-ACTREC-150/2020	EPI_ISL_699806	Hematopathology Laboratory, ACTREC, TMC	Hematopathology Laboratory, ACTREC, TMC	Hematopathology Laboratory et al
India/MH-ACTREC-151/2020	EPI_ISL_699807	Hematopathology Laboratory, ACTREC, TMC	Hematopathology Laboratory, ACTREC, TMC	Hematopathology Laboratory et al
India/MH-ACTREC-152/2020	EPI_ISL_699808	Hematopathology Laboratory, ACTREC, TMC	Hematopathology Laboratory, ACTREC, TMC	Hematopathology Laboratory et al
India/MH-ACTREC-153/2020	EPI_ISL_699809	Hematopathology Laboratory, ACTREC, TMC	Hematopathology Laboratory, ACTREC, TMC	Hematopathology Laboratory et al
India/MH-ACTREC-154/2020	EPI_ISL_699810	Hematopathology Laboratory, ACTREC, TMC	Hematopathology Laboratory, ACTREC, TMC	Hematopathology Laboratory et al
India/MH-ACTREC-155/2020	EPI_ISL_699811	Hematopathology Laboratory, ACTREC, TMC	Hematopathology Laboratory, ACTREC, TMC	Hematopathology Laboratory et al
India/MH-ACTREC-156/2020	EPI_ISL_699812	Hematopathology Laboratory, ACTREC, TMC	Hematopathology Laboratory, ACTREC, TMC	Hematopathology Laboratory et al
India/MH-ACTREC-157/2020	EPI_ISL_699813	Hematopathology Laboratory, ACTREC, TMC	Hematopathology Laboratory, ACTREC, TMC	Hematopathology Laboratory et al
India/MH-ACTREC-158/2020	EPI_ISL_699814	Hematopathology Laboratory, ACTREC, TMC	Hematopathology Laboratory, ACTREC, TMC	Hematopathology Laboratory et al
India/MH-ACTREC-159/2020	EPI_ISL_699815	Hematopathology Laboratory, ACTREC, TMC	Hematopathology Laboratory, ACTREC, TMC	Hematopathology Laboratory et al
India/MH-ACTREC-160/2020	EPI_ISL_699816	Hematopathology Laboratory, ACTREC, TMC	Hematopathology Laboratory, ACTREC, TMC	Hematopathology Laboratory et al
India/MH-ACTREC-161/2020	EPI_ISL_699817	Hematopathology Laboratory, ACTREC, TMC	Hematopathology Laboratory, ACTREC, TMC	Hematopathology Laboratory et al
India/MH-ACTREC-162/2020	EPI_ISL_699818	Hematopathology Laboratory, ACTREC, TMC	Hematopathology Laboratory, ACTREC, TMC	Hematopathology Laboratory et al
India/MH-ACTREC-163/2020	EPI_ISL_699819	Hematopathology Laboratory, ACTREC, TMC	Hematopathology Laboratory, ACTREC, TMC	Hematopathology Laboratory et al
India/MH-ACTREC-164/2020	EPI_ISL_699820	Hematopathology Laboratory, ACTREC, TMC	Hematopathology Laboratory, ACTREC, TMC	Hematopathology Laboratory et al
India/MH-ACTREC-165/2020	EPI_ISL_699821	Hematopathology Laboratory, ACTREC, TMC	Hematopathology Laboratory, ACTREC, TMC	Hematopathology Laboratory et al
India/MH-ACTREC-166/2020	EPI_ISL_699822	Hematopathology Laboratory, ACTREC, TMC	Hematopathology Laboratory, ACTREC, TMC	Hematopathology Laboratory et al
India/MH-ACTREC-167/2020	EPI_ISL_699823	Hematopathology Laboratory, ACTREC, TMC	Hematopathology Laboratory, ACTREC, TMC	Hematopathology Laboratory et al
India/MH-ACTREC-168/2020	EPI_ISL_699824	Hematopathology Laboratory, ACTREC, TMC	Hematopathology Laboratory, ACTREC, TMC	Hematopathology Laboratory et al
India/MH-ACTREC-169/2020	EPI_ISL_723046	Hematopathology Laboratory, ACTREC, TMC	Hematopathology Laboratory, ACTREC, TMC	Hematopathology Laboratory et al
India/MH-ACTREC-170/2020	EPI_ISL_699825	Hematopathology Laboratory, ACTREC, TMC	Hematopathology Laboratory, ACTREC, TMC	Hematopathology Laboratory et al
India/MH-ACTREC-171/2020	EPI_ISL_699826	Hematopathology Laboratory, ACTREC, TMC	Hematopathology Laboratory, ACTREC, TMC	Hematopathology Laboratory et al
India/MH-ACTREC-172/2020	EPI_ISL_699827	Hematopathology Laboratory, ACTREC, TMC	Hematopathology Laboratory, ACTREC, TMC	Hematopathology Laboratory et al
India/MH-ACTREC-173/2020	EPI_ISL_699828	Hematopathology Laboratory, ACTREC, TMC	Hematopathology Laboratory, ACTREC, TMC	Hematopathology Laboratory et al
India/MH-ACTREC-174/2020	EPI_ISL_699829	Hematopathology Laboratory, ACTREC, TMC	Hematopathology Laboratory, ACTREC, TMC	Hematopathology Laboratory et al
India/MH-ACTREC-175/2020	EPI_ISL_699830	Hematopathology Laboratory, ACTREC, TMC	Hematopathology Laboratory, ACTREC, TMC	Hematopathology Laboratory et al
India/MH-ACTREC-176/2020	EPI_ISL_699831	Hematopathology Laboratory, ACTREC, TMC	Hematopathology Laboratory, ACTREC, TMC	Hematopathology Laboratory et al
India/MH-ACTREC-177/2020	EPI_ISL_699832	Hematopathology Laboratory, ACTREC, TMC	Hematopathology Laboratory, ACTREC, TMC	Hematopathology Laboratory et al
India/MH-ACTREC-178/2020	EPI_ISL_699833	Hematopathology Laboratory, ACTREC, TMC	Hematopathology Laboratory, ACTREC, TMC	Hematopathology Laboratory et al
India/MH-ACTREC-179/2020	EPI_ISL_699834	Hematopathology Laboratory, ACTREC, TMC	Hematopathology Laboratory, ACTREC, TMC	Hematopathology Laboratory et al
India/MH-ACTREC-180/2020	EPI_ISL_699835	Hematopathology Laboratory, ACTREC, TMC	Hematopathology Laboratory, ACTREC, TMC	Hematopathology Laboratory et al
India/MH-ACTREC-181/2020	EPI_ISL_699836	Hematopathology Laboratory, ACTREC, TMC	Hematopathology Laboratory, ACTREC, TMC	Hematopathology Laboratory et al
India/MH-ACTREC-182/2020	EPI_ISL_699837	Hematopathology Laboratory, ACTREC, TMC	Hematopathology Laboratory, ACTREC, TMC	Hematopathology Laboratory et al
India/MH-ACTREC-183/2020	EPI_ISL_699838	Hematopathology Laboratory, ACTREC, TMC	Hematopathology Laboratory, ACTREC, TMC	Hematopathology Laboratory et al
India/MH-ACTREC-184/2020	EPI_ISL_699839	Hematopathology Laboratory, ACTREC, TMC	Hematopathology Laboratory, ACTREC, TMC	Hematopathology Laboratory et al
India/MH-ACTREC-185/2020	EPI_ISL_699840	Hematopathology Laboratory, ACTREC, TMC	Hematopathology Laboratory, ACTREC, TMC	Hematopathology Laboratory et al
India/MH-ACTREC-186/2020	EPI_ISL_699841	Hematopathology Laboratory, ACTREC, TMC	Hematopathology Laboratory, ACTREC, TMC	Hematopathology Laboratory et al
India/MH-ACTREC-187/2020	EPI_ISL_723047	Hematopathology Laboratory, ACTREC, TMC	Hematopathology Laboratory, ACTREC, TMC	Hematopathology Laboratory et al
India/MH-ACTREC-188/2020	EPI_ISL_699842	Hematopathology Laboratory, ACTREC, TMC	Hematopathology Laboratory, ACTREC, TMC	Hematopathology Laboratory et al
India/MH-ACTREC-189/2020	EPI_ISL_699843	Hematopathology Laboratory, ACTREC, TMC	Hematopathology Laboratory, ACTREC, TMC	Hematopathology Laboratory et al
India/MH-ACTREC-190/2020	EPI_ISL_699844	Hematopathology Laboratory, ACTREC, TMC	Hematopathology Laboratory, ACTREC, TMC	Hematopathology Laboratory et al
India/MH-ACTREC-191/2020	EPI_ISL_699845	Hematopathology Laboratory, ACTREC, TMC	Hematopathology Laboratory, ACTREC, TMC	Hematopathology Laboratory et al
India/MH-ACTREC-192/2020	EPI_ISL_699846	Hematopathology Laboratory, ACTREC, TMC	Hematopathology Laboratory, ACTREC, TMC	Hematopathology Laboratory et al
India/MH-ACTREC-193/2020	EPI_ISL_699847	Hematopathology Laboratory, ACTREC, TMC	Hematopathology Laboratory, ACTREC, TMC	Hematopathology Laboratory et al
India/MH-ACTREC-194/2020	EPI_ISL_699848	Hematopathology Laboratory, ACTREC, TMC	Hematopathology Laboratory, ACTREC, TMC	Hematopathology Laboratory et al
India/MH-ACTREC-195/2020	EPI_ISL_699849	Hematopathology Laboratory, ACTREC, TMC	Hematopathology Laboratory, ACTREC, TMC	Hematopathology Laboratory et al
India/MH-ACTREC-196/2020	EPI_ISL_699850	Hematopathology Laboratory, ACTREC, TMC	Hematopathology Laboratory, ACTREC, TMC	Hematopathology Laboratory et al
India/MH-ACTREC-197/2020	EPI_ISL_699851	Hematopathology Laboratory, ACTREC, TMC	Hematopathology Laboratory, ACTREC, TMC	Hematopathology Laboratory et al
India/MH-ACTREC-198/2020	EPI_ISL_699852	Hematopathology Laboratory, ACTREC, TMC	Hematopathology Laboratory, ACTREC, TMC	Hematopathology Laboratory et al
India/MH-ACTREC-199/2020	EPI_ISL_699853	Hematopathology Laboratory, ACTREC, TMC	Hematopathology Laboratory, ACTREC, TMC	Hematopathology Laboratory et al
India/MH-ACTREC-200/2020	EPI_ISL_699854	Hematopathology Laboratory, ACTREC, TMC	Hematopathology Laboratory, ACTREC, TMC	Hematopathology Laboratory et al
India/MH-ACTREC-201/2020	EPI_ISL_699855	Hematopathology Laboratory, ACTREC, TMC	Hematopathology Laboratory, ACTREC, TMC	Hematopathology Laboratory et al
India/MH-ACTREC-202/2020	EPI_ISL_699856	Hematopathology Laboratory, ACTREC, TMC	Hematopathology Laboratory, ACTREC, TMC	Hematopathology Laboratory et al
India/MH-ACTREC-203/2020	EPI_ISL_699857	Hematopathology Laboratory, ACTREC, TMC	Hematopathology Laboratory, ACTREC, TMC	Hematopathology Laboratory et al
India/MH-ACTREC-204/2020	EPI_ISL_699858	Hematopathology Laboratory, ACTREC, TMC	Hematopathology Laboratory, ACTREC, TMC	Hematopathology Laboratory et al
India/MH-ACTREC-205/2020	EPI_ISL_699859	Hematopathology Laboratory, ACTREC, TMC	Hematopathology Laboratory, ACTREC, TMC	Hematopathology Laboratory et al
India/MH-ACTREC-206/2020	EPI_ISL_699860	Hematopathology Laboratory, ACTREC, TMC	Hematopathology Laboratory, ACTREC, TMC	Hematopathology Laboratory et al
India/MH-ACTREC-207/2020	EPI_ISL_699861	Hematopathology Laboratory, ACTREC, TMC	Hematopathology Laboratory, ACTREC, TMC	Hematopathology Laboratory et al
India/MH-ACTREC-208/2020	EPI_ISL_699862	Hematopathology Laboratory, ACTREC, TMC	Hematopathology Laboratory, ACTREC, TMC	Hematopathology Laboratory et al
India/MH-ACTREC-209/2020	EPI_ISL_699863	Hematopathology Laboratory, ACTREC, TMC	Hematopathology Laboratory, ACTREC, TMC	Hematopathology Laboratory et al
India/MH-ACTREC-210/2020	EPI_ISL_699864	Hematopathology Laboratory, ACTREC, TMC	Hematopathology Laboratory, ACTREC, TMC	Hematopathology Laboratory et al
India/MH-ACTREC-211/2020	EPI_ISL_699865	Hematopathology Laboratory, ACTREC, TMC	Hematopathology Laboratory, ACTREC, TMC	Hematopathology Laboratory et al
India/MH-ACTREC-212/2020	EPI_ISL_699866	Hematopathology Laboratory, ACTREC, TMC	Hematopathology Laboratory, ACTREC, TMC	Hematopathology Laboratory et al
India/MH-ACTREC-213/2020	EPI_ISL_699867	Hematopathology Laboratory, ACTREC, TMC	Hematopathology Laboratory, ACTREC, TMC	Hematopathology Laboratory et al
India/MH-ACTREC-214/2020	EPI_ISL_699868	Hematopathology Laboratory, ACTREC, TMC	Hematopathology Laboratory, ACTREC, TMC	Hematopathology Laboratory et al
India/MH-ACTREC-215/2020	EPI_ISL_699869	Hematopathology Laboratory, ACTREC, TMC	Hematopathology Laboratory, ACTREC, TMC	Hematopathology Laboratory et al
India/MH-ACTREC-216/2020	EPI_ISL_699870	Hematopathology Laboratory, ACTREC, TMC	Hematopathology Laboratory, ACTREC, TMC	Hematopathology Laboratory et al
India/MH-ACTREC-217/2020	EPI_ISL_699871	Hematopathology Laboratory, ACTREC, TMC	Hematopathology Laboratory, ACTREC, TMC	Hematopathology Laboratory et al
India/MH-ACTREC-218/2020	EPI_ISL_699872	Hematopathology Laboratory, ACTREC, TMC	Hematopathology Laboratory, ACTREC, TMC	Hematopathology Laboratory et al
India/MH-ACTREC-219/2020	EPI_ISL_699873	Hematopathology Laboratory, ACTREC, TMC	Hematopathology Laboratory, ACTREC, TMC	Hematopathology Laboratory et al
India/MH-ACTREC-220/2020	EPI_ISL_699874	Hematopathology Laboratory, ACTREC, TMC	Hematopathology Laboratory, ACTREC, TMC	Hematopathology Laboratory et al
India/MH-ACTREC-221/2020	EPI_ISL_699875	Hematopathology Laboratory, ACTREC, TMC	Hematopathology Laboratory, ACTREC, TMC	Hematopathology Laboratory et al
India/MH-ACTREC-222/2020	EPI_ISL_699876	Hematopathology Laboratory, ACTREC, TMC	Hematopathology Laboratory, ACTREC, TMC	Hematopathology Laboratory et al
India/MH-ACTREC-223/2020	EPI_ISL_699877	Hematopathology Laboratory, ACTREC, TMC	Hematopathology Laboratory, ACTREC, TMC	Hematopathology Laboratory et al
India/MH-ACTREC-224/2020	EPI_ISL_699878	Hematopathology Laboratory, ACTREC, TMC	Hematopathology Laboratory, ACTREC, TMC	Hematopathology Laboratory et al
India/MH-ACTREC-225/2020	EPI_ISL_699879	Hematopathology Laboratory, ACTREC, TMC	Hematopathology Laboratory, ACTREC, TMC	Hematopathology Laboratory et al
India/MH-ACTREC-226/2020	EPI_ISL_699880	Hematopathology Laboratory, ACTREC, TMC	Hematopathology Laboratory, ACTREC, TMC	Hematopathology Laboratory et al
India/MH-ACTREC-227/2020	EPI_ISL_699881	Hematopathology Laboratory, ACTREC, TMC	Hematopathology Laboratory, ACTREC, TMC	Hematopathology Laboratory et al
India/MH-ACTREC-228/2020	EPI_ISL_699882	Hematopathology Laboratory, ACTREC, TMC	Hematopathology Laboratory, ACTREC, TMC	Hematopathology Laboratory et al
India/MH-ACTREC-229/2020	EPI_ISL_723048	Hematopathology Laboratory, ACTREC, TMC	Hematopathology Laboratory, ACTREC, TMC	Hematopathology Laboratory et al
India/MH-ACTREC-230/2020	EPI_ISL_699883	Hematopathology Laboratory, ACTREC, TMC	Hematopathology Laboratory, ACTREC, TMC	Hematopathology Laboratory et al
India/MH-ACTREC-231/2020	EPI_ISL_699884	Hematopathology Laboratory, ACTREC, TMC	Hematopathology Laboratory, ACTREC, TMC	Hematopathology Laboratory et al
India/MH-ACTREC-232/2020	EPI_ISL_699885	Hematopathology Laboratory, ACTREC, TMC	Hematopathology Laboratory, ACTREC, TMC	Hematopathology Laboratory et al
India/MH-ACTREC-233/2020	EPI_ISL_699886	Hematopathology Laboratory, ACTREC, TMC	Hematopathology Laboratory, ACTREC, TMC	Hematopathology Laboratory et al
India/MH-ACTREC-234/2020	EPI_ISL_699887	Hematopathology Laboratory, ACTREC, TMC	Hematopathology Laboratory, ACTREC, TMC	Hematopathology Laboratory et al
India/MH-ACTREC-235/2020	EPI_ISL_699888	Hematopathology Laboratory, ACTREC, TMC	Hematopathology Laboratory, ACTREC, TMC	Hematopathology Laboratory et al
India/MH-ACTREC-236/2020	EPI_ISL_699889	Hematopathology Laboratory, ACTREC, TMC	Hematopathology Laboratory, ACTREC, TMC	Hematopathology Laboratory et al
India/MH-ACTREC-237/2020	EPI_ISL_699890	Hematopathology Laboratory, ACTREC, TMC	Hematopathology Laboratory, ACTREC, TMC	Hematopathology Laboratory et al
India/MH-ACTREC-238/2020	EPI_ISL_699891	Hematopathology Laboratory, ACTREC, TMC	Hematopathology Laboratory, ACTREC, TMC	Hematopathology Laboratory et al
India/MH-ACTREC-239/2020	EPI_ISL_699892	Hematopathology Laboratory, ACTREC, TMC	Hematopathology Laboratory, ACTREC, TMC	Hematopathology Laboratory et al
India/MH-ACTREC-240/2020	EPI_ISL_699893	Hematopathology Laboratory, ACTREC, TMC	Hematopathology Laboratory, ACTREC, TMC	Hematopathology Laboratory et al
India/MH-ACTREC-241/2020	EPI_ISL_699894	Hematopathology Laboratory, ACTREC, TMC	Hematopathology Laboratory, ACTREC, TMC	Hematopathology Laboratory et al
India/MH-ACTREC-242/2020	EPI_ISL_699895	Hematopathology Laboratory, ACTREC, TMC	Hematopathology Laboratory, ACTREC, TMC	Hematopathology Laboratory et al
India/MH-ACTREC-243/2020	EPI_ISL_699896	Hematopathology Laboratory, ACTREC, TMC	Hematopathology Laboratory, ACTREC, TMC	Hematopathology Laboratory et al
India/MH-ACTREC-244/2020	EPI_ISL_699897	Hematopathology Laboratory, ACTREC, TMC	Hematopathology Laboratory, ACTREC, TMC	Hematopathology Laboratory et al
India/MH-ACTREC-245/2020	EPI_ISL_699898	Hematopathology Laboratory, ACTREC, TMC	Hematopathology Laboratory, ACTREC, TMC	Hematopathology Laboratory et al
India/MH-ACTREC-246/2020	EPI_ISL_699899	Hematopathology Laboratory, ACTREC, TMC	Hematopathology Laboratory, ACTREC, TMC	Hematopathology Laboratory et al
India/MH-ACTREC-247/2020	EPI_ISL_699900	Hematopathology Laboratory, ACTREC, TMC	Hematopathology Laboratory, ACTREC, TMC	Hematopathology Laboratory et al
India/MH-ACTREC-248/2020	EPI_ISL_723049	Hematopathology Laboratory, ACTREC, TMC	Hematopathology Laboratory, ACTREC, TMC	Hematopathology Laboratory et al
India/MH-ACTREC-249/2020	EPI_ISL_699901	Hematopathology Laboratory, ACTREC, TMC	Hematopathology Laboratory, ACTREC, TMC	Hematopathology Laboratory et al
India/MH-ACTREC-250/2020	EPI_ISL_699902	Hematopathology Laboratory, ACTREC, TMC	Hematopathology Laboratory, ACTREC, TMC	Hematopathology Laboratory et al
India/MH-ACTREC-251/2020	EPI_ISL_699903	Hematopathology Laboratory, ACTREC, TMC	Hematopathology Laboratory, ACTREC, TMC	Hematopathology Laboratory et al
India/MH-ACTREC-252/2020	EPI_ISL_699904	Hematopathology Laboratory, ACTREC, TMC	Hematopathology Laboratory, ACTREC, TMC	Hematopathology Laboratory et al
India/MH-ACTREC-253/2020	EPI_ISL_699905	Hematopathology Laboratory, ACTREC, TMC	Hematopathology Laboratory, ACTREC, TMC	Hematopathology Laboratory et al
India/MH-ACTREC-254/2020	EPI_ISL_699906	Hematopathology Laboratory, ACTREC, TMC	Hematopathology Laboratory, ACTREC, TMC	Hematopathology Laboratory et al
India/MH-ACTREC-255/2020	EPI_ISL_699907	Hematopathology Laboratory, ACTREC, TMC	Hematopathology Laboratory, ACTREC, TMC	Hematopathology Laboratory et al
India/MH-ACTREC-256/2020	EPI_ISL_699908	Hematopathology Laboratory, ACTREC, TMC	Hematopathology Laboratory, ACTREC, TMC	Hematopathology Laboratory et al
India/MH-ACTREC-257/2020	EPI_ISL_699909	Hematopathology Laboratory, ACTREC, TMC	Hematopathology Laboratory, ACTREC, TMC	Hematopathology Laboratory et al
India/MH-ACTREC-258/2020	EPI_ISL_699910	Hematopathology Laboratory, ACTREC, TMC	Hematopathology Laboratory, ACTREC, TMC	Hematopathology Laboratory et al
India/MH-ACTREC-259/2020	EPI_ISL_699911	Hematopathology Laboratory, ACTREC, TMC	Hematopathology Laboratory, ACTREC, TMC	Hematopathology Laboratory et al
India/MH-ACTREC-260/2020	EPI_ISL_699912	Hematopathology Laboratory, ACTREC, TMC	Hematopathology Laboratory, ACTREC, TMC	Hematopathology Laboratory et al
India/MH-ACTREC-261/2020	EPI_ISL_699913	Hematopathology Laboratory, ACTREC, TMC	Hematopathology Laboratory, ACTREC, TMC	Hematopathology Laboratory et al
India/MH-ACTREC-262/2020	EPI_ISL_699914	Hematopathology Laboratory, ACTREC, TMC	Hematopathology Laboratory, ACTREC, TMC	Hematopathology Laboratory et al
India/MH-ACTREC-263/2020	EPI_ISL_699915	Hematopathology Laboratory, ACTREC, TMC	Hematopathology Laboratory, ACTREC, TMC	Hematopathology Laboratory et al
India/MH-ACTREC-264/2020	EPI_ISL_699916	Hematopathology Laboratory, ACTREC, TMC	Hematopathology Laboratory, ACTREC, TMC	Hematopathology Laboratory et al
India/MH-ACTREC-265/2020	EPI_ISL_699917	Hematopathology Laboratory, ACTREC, TMC	Hematopathology Laboratory, ACTREC, TMC	Hematopathology Laboratory et al
India/MH-ACTREC-266/2020	EPI_ISL_699918	Hematopathology Laboratory, ACTREC, TMC	Hematopathology Laboratory, ACTREC, TMC	Hematopathology Laboratory et al
India/MH-ACTREC-267/2020	EPI_ISL_699919	Hematopathology Laboratory, ACTREC, TMC	Hematopathology Laboratory, ACTREC, TMC	Hematopathology Laboratory et al
India/MH-ACTREC-268/2020	EPI_ISL_699920	Hematopathology Laboratory, ACTREC, TMC	Hematopathology Laboratory, ACTREC, TMC	Hematopathology Laboratory et al
India/MH-ACTREC-269/2020	EPI_ISL_699921	Hematopathology Laboratory, ACTREC, TMC	Hematopathology Laboratory, ACTREC, TMC	Hematopathology Laboratory et al
India/MH-ACTREC-270/2020	EPI_ISL_699922	Hematopathology Laboratory, ACTREC, TMC	Hematopathology Laboratory, ACTREC, TMC	Hematopathology Laboratory et al
India/MH-ACTREC-271/2020	EPI_ISL_699923	Hematopathology Laboratory, ACTREC, TMC	Hematopathology Laboratory, ACTREC, TMC	Hematopathology Laboratory et al
India/MH-ACTREC-272/2020	EPI_ISL_699924	Hematopathology Laboratory, ACTREC, TMC	Hematopathology Laboratory, ACTREC, TMC	Hematopathology Laboratory et al
India/MH-ACTREC-273/2020	EPI_ISL_699925	Hematopathology Laboratory, ACTREC, TMC	Hematopathology Laboratory, ACTREC, TMC	Hematopathology Laboratory et al
India/MH-ACTREC-274/2020	EPI_ISL_699926	Hematopathology Laboratory, ACTREC, TMC	Hematopathology Laboratory, ACTREC, TMC	Hematopathology Laboratory et al
India/MH-ACTREC-275/2020	EPI_ISL_699927	Hematopathology Laboratory, ACTREC, TMC	Hematopathology Laboratory, ACTREC, TMC	Hematopathology Laboratory et al
India/MH-ACTREC-276/2020	EPI_ISL_699928	Hematopathology Laboratory, ACTREC, TMC	Hematopathology Laboratory, ACTREC, TMC	Hematopathology Laboratory et al
India/MH-ACTREC-277/2020	EPI_ISL_699929	Hematopathology Laboratory, ACTREC, TMC	Hematopathology Laboratory, ACTREC, TMC	Hematopathology Laboratory et al
India/MH-ACTREC-278/2020	EPI_ISL_699930	Hematopathology Laboratory, ACTREC, TMC	Hematopathology Laboratory, ACTREC, TMC	Hematopathology Laboratory et al
India/MH-ACTREC-279/2020	EPI_ISL_699931	Hematopathology Laboratory, ACTREC, TMC	Hematopathology Laboratory, ACTREC, TMC	Hematopathology Laboratory et al
India/MH-ACTREC-280/2020	EPI_ISL_699932	Hematopathology Laboratory, ACTREC, TMC	Hematopathology Laboratory, ACTREC, TMC	Hematopathology Laboratory et al
India/MH-ACTREC-281/2020	EPI_ISL_699933	Hematopathology Laboratory, ACTREC, TMC	Hematopathology Laboratory, ACTREC, TMC	Hematopathology Laboratory et al
India/MH-ACTREC-282/2020	EPI_ISL_699934	Hematopathology Laboratory, ACTREC, TMC	Hematopathology Laboratory, ACTREC, TMC	Hematopathology Laboratory et al
India/MH-ACTREC-283/2020	EPI_ISL_699935	Hematopathology Laboratory, ACTREC, TMC	Hematopathology Laboratory, ACTREC, TMC	Hematopathology Laboratory et al
India/MH-ACTREC-284/2020	EPI_ISL_699936	Hematopathology Laboratory, ACTREC, TMC	Hematopathology Laboratory, ACTREC, TMC	Hematopathology Laboratory et al
India/MH-ACTREC-285/2020	EPI_ISL_699937	Hematopathology Laboratory, ACTREC, TMC	Hematopathology Laboratory, ACTREC, TMC	Hematopathology Laboratory et al
India/MH-ACTREC-286/2020	EPI_ISL_699938	Hematopathology Laboratory, ACTREC, TMC	Hematopathology Laboratory, ACTREC, TMC	Hematopathology Laboratory et al
India/MH-ACTREC-287/2020	EPI_ISL_699939	Hematopathology Laboratory, ACTREC, TMC	Hematopathology Laboratory, ACTREC, TMC	Hematopathology Laboratory et al
India/MH-ACTREC-288/2020	EPI_ISL_699940	Hematopathology Laboratory, ACTREC, TMC	Hematopathology Laboratory, ACTREC, TMC	Hematopathology Laboratory et al
India/MH-ACTREC-289/2020	EPI_ISL_699941	Hematopathology Laboratory, ACTREC, TMC	Hematopathology Laboratory, ACTREC, TMC	Hematopathology Laboratory et al
India/MH-ACTREC-290/2020	EPI_ISL_699942	Hematopathology Laboratory, ACTREC, TMC	Hematopathology Laboratory, ACTREC, TMC	Hematopathology Laboratory et al
India/MH-ACTREC-291/2020	EPI_ISL_699943	Hematopathology Laboratory, ACTREC, TMC	Hematopathology Laboratory, ACTREC, TMC	Hematopathology Laboratory et al
India/MH-ACTREC-292/2020	EPI_ISL_699944	Hematopathology Laboratory, ACTREC, TMC	Hematopathology Laboratory, ACTREC, TMC	Hematopathology Laboratory et al
India/MH-ACTREC-293/2020	EPI_ISL_699945	Hematopathology Laboratory, ACTREC, TMC	Hematopathology Laboratory, ACTREC, TMC	Hematopathology Laboratory et al
India/MH-ACTREC-294/2020	EPI_ISL_699946	Hematopathology Laboratory, ACTREC, TMC	Hematopathology Laboratory, ACTREC, TMC	Hematopathology Laboratory et al
India/MH-ACTREC-295/2020	EPI_ISL_699947	Hematopathology Laboratory, ACTREC, TMC	Hematopathology Laboratory, ACTREC, TMC	Hematopathology Laboratory et al
India/MH-ACTREC-296/2020	EPI_ISL_699948	Hematopathology Laboratory, ACTREC, TMC	Hematopathology Laboratory, ACTREC, TMC	Hematopathology Laboratory et al
India/MH-ACTREC-297/2020	EPI_ISL_699949	Hematopathology Laboratory, ACTREC, TMC	Hematopathology Laboratory, ACTREC, TMC	Hematopathology Laboratory et al
India/MH-ACTREC-298/2020	EPI_ISL_699950	Hematopathology Laboratory, ACTREC, TMC	Hematopathology Laboratory, ACTREC, TMC	Hematopathology Laboratory et al
India/MH-ACTREC-299/2020	EPI_ISL_699951	Hematopathology Laboratory, ACTREC, TMC	Hematopathology Laboratory, ACTREC, TMC	Hematopathology Laboratory et al
India/MH-ACTREC-300/2020	EPI_ISL_723050	Hematopathology Laboratory, ACTREC, TMC	Hematopathology Laboratory, ACTREC, TMC	Hematopathology Laboratory et al
India/MH-ACTREC-301/2020	EPI_ISL_699952	Hematopathology Laboratory, ACTREC, TMC	Hematopathology Laboratory, ACTREC, TMC	Hematopathology Laboratory et al
India/MH-ACTREC-302/2020	EPI_ISL_699953	Hematopathology Laboratory, ACTREC, TMC	Hematopathology Laboratory, ACTREC, TMC	Hematopathology Laboratory et al
India/MH-ACTREC-303/2020	EPI_ISL_699954	Hematopathology Laboratory, ACTREC, TMC	Hematopathology Laboratory, ACTREC, TMC	Hematopathology Laboratory et al
India/MH-ACTREC-304/2020	EPI_ISL_699955	Hematopathology Laboratory, ACTREC, TMC	Hematopathology Laboratory, ACTREC, TMC	Hematopathology Laboratory et al
India/MH-ACTREC-305/2020	EPI_ISL_699956	Hematopathology Laboratory, ACTREC, TMC	Hematopathology Laboratory, ACTREC, TMC	Hematopathology Laboratory et al
India/MH-ACTREC-306/2020	EPI_ISL_699957	Hematopathology Laboratory, ACTREC, TMC	Hematopathology Laboratory, ACTREC, TMC	Hematopathology Laboratory et al
India/MH-ACTREC-307/2020	EPI_ISL_699958	Hematopathology Laboratory, ACTREC, TMC	Hematopathology Laboratory, ACTREC, TMC	Hematopathology Laboratory et al
India/MH-ACTREC-308/2020	EPI_ISL_699959	Hematopathology Laboratory, ACTREC, TMC	Hematopathology Laboratory, ACTREC, TMC	Hematopathology Laboratory et al
India/MH-ACTREC-309/2020	EPI_ISL_699960	Hematopathology Laboratory, ACTREC, TMC	Hematopathology Laboratory, ACTREC, TMC	Hematopathology Laboratory et al
India/MH-ACTREC-310/2020	EPI_ISL_699961	Hematopathology Laboratory, ACTREC, TMC	Hematopathology Laboratory, ACTREC, TMC	Hematopathology Laboratory et al
India/MH-ACTREC-311/2020	EPI_ISL_723051	Hematopathology Laboratory, ACTREC, TMC	Hematopathology Laboratory, ACTREC, TMC	Hematopathology Laboratory et al
India/MH-ACTREC-312/2020	EPI_ISL_723052	Hematopathology Laboratory, ACTREC, TMC	Hematopathology Laboratory, ACTREC, TMC	Hematopathology Laboratory et al
India/MH-ACTREC-313/2020	EPI_ISL_699962	Hematopathology Laboratory, ACTREC, TMC	Hematopathology Laboratory, ACTREC, TMC	Hematopathology Laboratory et al
India/MH-ACTREC-314/2020	EPI_ISL_699963	Hematopathology Laboratory, ACTREC, TMC	Hematopathology Laboratory, ACTREC, TMC	Hematopathology Laboratory et al
India/MH-ACTREC-315/2020	EPI_ISL_699964	Hematopathology Laboratory, ACTREC, TMC	Hematopathology Laboratory, ACTREC, TMC	Hematopathology Laboratory et al
India/MH-ACTREC-316/2020	EPI_ISL_699965	Hematopathology Laboratory, ACTREC, TMC	Hematopathology Laboratory, ACTREC, TMC	Hematopathology Laboratory et al
India/MH-ACTREC-317/2020	EPI_ISL_699966	Hematopathology Laboratory, ACTREC, TMC	Hematopathology Laboratory, ACTREC, TMC	Hematopathology Laboratory et al
India/MH-ACTREC-318/2020	EPI_ISL_699967	Hematopathology Laboratory, ACTREC, TMC	Hematopathology Laboratory, ACTREC, TMC	Hematopathology Laboratory et al
India/MH-ACTREC-319/2020	EPI_ISL_699968	Hematopathology Laboratory, ACTREC, TMC	Hematopathology Laboratory, ACTREC, TMC	Hematopathology Laboratory et al
India/MH-ACTREC-320/2020	EPI_ISL_699969	Hematopathology Laboratory, ACTREC, TMC	Hematopathology Laboratory, ACTREC, TMC	Hematopathology Laboratory et al
India/MH-ACTREC-321/2020	EPI_ISL_699970	Hematopathology Laboratory, ACTREC, TMC	Hematopathology Laboratory, ACTREC, TMC	Hematopathology Laboratory et al
India/MH-ACTREC-322/2020	EPI_ISL_699971	Hematopathology Laboratory, ACTREC, TMC	Hematopathology Laboratory, ACTREC, TMC	Hematopathology Laboratory et al
India/MH-ACTREC-323/2020	EPI_ISL_699972	Hematopathology Laboratory, ACTREC, TMC	Hematopathology Laboratory, ACTREC, TMC	Hematopathology Laboratory et al
India/MH-ACTREC-324/2020	EPI_ISL_699973	Hematopathology Laboratory, ACTREC, TMC	Hematopathology Laboratory, ACTREC, TMC	Hematopathology Laboratory et al
India/MH-ACTREC-325/2020	EPI_ISL_699974	Hematopathology Laboratory, ACTREC, TMC	Hematopathology Laboratory, ACTREC, TMC	Hematopathology Laboratory et al
India/MH-ACTREC-326/2020	EPI_ISL_699975	Hematopathology Laboratory, ACTREC, TMC	Hematopathology Laboratory, ACTREC, TMC	Hematopathology Laboratory et al
India/MH-ACTREC-327/2020	EPI_ISL_699976	Hematopathology Laboratory, ACTREC, TMC	Hematopathology Laboratory, ACTREC, TMC	Hematopathology Laboratory et al
India/MH-ACTREC-328/2020	EPI_ISL_699977	Hematopathology Laboratory, ACTREC, TMC	Hematopathology Laboratory, ACTREC, TMC	Hematopathology Laboratory et al
India/MH-ACTREC-329/2020	EPI_ISL_699978	Hematopathology Laboratory, ACTREC, TMC	Hematopathology Laboratory, ACTREC, TMC	Hematopathology Laboratory et al
India/MH-ACTREC-330/2020	EPI_ISL_699979	Hematopathology Laboratory, ACTREC, TMC	Hematopathology Laboratory, ACTREC, TMC	Hematopathology Laboratory et al
India/MH-ACTREC-331/2020	EPI_ISL_699980	Hematopathology Laboratory, ACTREC, TMC	Hematopathology Laboratory, ACTREC, TMC	Hematopathology Laboratory et al
India/MH-ACTREC-332/2020	EPI_ISL_699981	Hematopathology Laboratory, ACTREC, TMC	Hematopathology Laboratory, ACTREC, TMC	Hematopathology Laboratory et al
India/MH-ACTREC-333/2020	EPI_ISL_699982	Hematopathology Laboratory, ACTREC, TMC	Hematopathology Laboratory, ACTREC, TMC	Hematopathology Laboratory et al
India/MH-ACTREC-334/2020	EPI_ISL_699983	Hematopathology Laboratory, ACTREC, TMC	Hematopathology Laboratory, ACTREC, TMC	Hematopathology Laboratory et al
India/MH-ACTREC-335/2020	EPI_ISL_699984	Hematopathology Laboratory, ACTREC, TMC	Hematopathology Laboratory, ACTREC, TMC	Hematopathology Laboratory et al
India/MH-ACTREC-336/2020	EPI_ISL_699985	Hematopathology Laboratory, ACTREC, TMC	Hematopathology Laboratory, ACTREC, TMC	Hematopathology Laboratory et al
India/MH-ACTREC-337/2020	EPI_ISL_699986	Hematopathology Laboratory, ACTREC, TMC	Hematopathology Laboratory, ACTREC, TMC	Hematopathology Laboratory et al
India/MH-ACTREC-338/2020	EPI_ISL_699987	Hematopathology Laboratory, ACTREC, TMC	Hematopathology Laboratory, ACTREC, TMC	Hematopathology Laboratory et al
India/MH-ACTREC-339/2020	EPI_ISL_699988	Hematopathology Laboratory, ACTREC, TMC	Hematopathology Laboratory, ACTREC, TMC	Hematopathology Laboratory et al
India/MH-ACTREC-340/2020	EPI_ISL_699989	Hematopathology Laboratory, ACTREC, TMC	Hematopathology Laboratory, ACTREC, TMC	Hematopathology Laboratory et al
India/MH-ACTREC-341/2020	EPI_ISL_699990	Hematopathology Laboratory, ACTREC, TMC	Hematopathology Laboratory, ACTREC, TMC	Hematopathology Laboratory et al
India/MH-ACTREC-342/2020	EPI_ISL_699991	Hematopathology Laboratory, ACTREC, TMC	Hematopathology Laboratory, ACTREC, TMC	Hematopathology Laboratory et al
India/MH-ACTREC-343/2020	EPI_ISL_699992	Hematopathology Laboratory, ACTREC, TMC	Hematopathology Laboratory, ACTREC, TMC	Hematopathology Laboratory et al
India/MH-ACTREC-344/2020	EPI_ISL_699993	Hematopathology Laboratory, ACTREC, TMC	Hematopathology Laboratory, ACTREC, TMC	Hematopathology Laboratory et al
India/MH-ACTREC-345/2020	EPI_ISL_699994	Hematopathology Laboratory, ACTREC, TMC	Hematopathology Laboratory, ACTREC, TMC	Hematopathology Laboratory et al
India/MH-ACTREC-346/2020	EPI_ISL_699995	Hematopathology Laboratory, ACTREC, TMC	Hematopathology Laboratory, ACTREC, TMC	Hematopathology Laboratory et al
India/MH-ACTREC-347/2020	EPI_ISL_699996	Hematopathology Laboratory, ACTREC, TMC	Hematopathology Laboratory, ACTREC, TMC	Hematopathology Laboratory et al
India/MH-ACTREC-348/2020	EPI_ISL_699997	Hematopathology Laboratory, ACTREC, TMC	Hematopathology Laboratory, ACTREC, TMC	Hematopathology Laboratory et al
India/MH-ACTREC-349/2020	EPI_ISL_699998	Hematopathology Laboratory, ACTREC, TMC	Hematopathology Laboratory, ACTREC, TMC	Hematopathology Laboratory et al
India/MH-ACTREC-350/2020	EPI_ISL_699999	Hematopathology Laboratory, ACTREC, TMC	Hematopathology Laboratory, ACTREC, TMC	Hematopathology Laboratory et al
India/MH-ACTREC-351/2020	EPI_ISL_700000	Hematopathology Laboratory, ACTREC, TMC	Hematopathology Laboratory, ACTREC, TMC	Hematopathology Laboratory et al
India/MH-ACTREC-353/2020	EPI_ISL_700002	Hematopathology Laboratory, ACTREC, TMC	Hematopathology Laboratory, ACTREC, TMC	Hematopathology Laboratory et al
India/MH-ACTREC-354/2020	EPI_ISL_700003	Hematopathology Laboratory, ACTREC, TMC	Hematopathology Laboratory, ACTREC, TMC	Hematopathology Laboratory et al
India/MH-ACTREC-355/2020	EPI_ISL_700004	Hematopathology Laboratory, ACTREC, TMC	Hematopathology Laboratory, ACTREC, TMC	Hematopathology Laboratory et al
India/MH-ACTREC-356/2020	EPI_ISL_700005	Hematopathology Laboratory, ACTREC, TMC	Hematopathology Laboratory, ACTREC, TMC	Hematopathology Laboratory et al
India/MH-ACTREC-357/2020	EPI_ISL_700006	Hematopathology Laboratory, ACTREC, TMC	Hematopathology Laboratory, ACTREC, TMC	Hematopathology Laboratory et al
India/MH-ACTREC-358/2020	EPI_ISL_700007	Hematopathology Laboratory, ACTREC, TMC	Hematopathology Laboratory, ACTREC, TMC	Hematopathology Laboratory et al
India/MH-ACTREC-359/2020	EPI_ISL_700008	Hematopathology Laboratory, ACTREC, TMC	Hematopathology Laboratory, ACTREC, TMC	Hematopathology Laboratory et al
India/MH-ACTREC-360/2020	EPI_ISL_700009	Hematopathology Laboratory, ACTREC, TMC	Hematopathology Laboratory, ACTREC, TMC	Hematopathology Laboratory et al
India/MH-ACTREC-361/2020	EPI_ISL_700010	Hematopathology Laboratory, ACTREC, TMC	Hematopathology Laboratory, ACTREC, TMC	Hematopathology Laboratory et al
India/MH-ACTREC-362/2020	EPI_ISL_700011	Hematopathology Laboratory, ACTREC, TMC	Hematopathology Laboratory, ACTREC, TMC	Hematopathology Laboratory et al
India/MH-ACTREC-363/2020	EPI_ISL_700012	Hematopathology Laboratory, ACTREC, TMC	Hematopathology Laboratory, ACTREC, TMC	Hematopathology Laboratory et al
India/MH-ACTREC-364/2020	EPI_ISL_700013	Hematopathology Laboratory, ACTREC, TMC	Hematopathology Laboratory, ACTREC, TMC	Hematopathology Laboratory et al
India/MH-ACTREC-365/2020	EPI_ISL_700014	Hematopathology Laboratory, ACTREC, TMC	Hematopathology Laboratory, ACTREC, TMC	Hematopathology Laboratory et al
India/MH-ACTREC-366/2020	EPI_ISL_700015	Hematopathology Laboratory, ACTREC, TMC	Hematopathology Laboratory, ACTREC, TMC	Hematopathology Laboratory et al
India/MH-ACTREC-367/2020	EPI_ISL_700016	Hematopathology Laboratory, ACTREC, TMC	Hematopathology Laboratory, ACTREC, TMC	Hematopathology Laboratory et al
India/MH-ACTREC-368/2020	EPI_ISL_700017	Hematopathology Laboratory, ACTREC, TMC	Hematopathology Laboratory, ACTREC, TMC	Hematopathology Laboratory et al
India/MH-ACTREC-369/2020	EPI_ISL_700018	Hematopathology Laboratory, ACTREC, TMC	Hematopathology Laboratory, ACTREC, TMC	Hematopathology Laboratory et al
India/MH-ACTREC-370/2020	EPI_ISL_700019	Hematopathology Laboratory, ACTREC, TMC	Hematopathology Laboratory, ACTREC, TMC	Hematopathology Laboratory et al
India/MH-ACTREC-371/2020	EPI_ISL_700020	Hematopathology Laboratory, ACTREC, TMC	Hematopathology Laboratory, ACTREC, TMC	Hematopathology Laboratory et al
India/MH-ACTREC-372/2020	EPI_ISL_700021	Hematopathology Laboratory, ACTREC, TMC	Hematopathology Laboratory, ACTREC, TMC	Hematopathology Laboratory et al
India/MH-ACTREC-373/2020	EPI_ISL_700022	Hematopathology Laboratory, ACTREC, TMC	Hematopathology Laboratory, ACTREC, TMC	Hematopathology Laboratory et al
India/MH-ACTREC-374/2020	EPI_ISL_700023	Hematopathology Laboratory, ACTREC, TMC	Hematopathology Laboratory, ACTREC, TMC	Hematopathology Laboratory et al
India/MH-ACTREC-375/2020	EPI_ISL_700024	Hematopathology Laboratory, ACTREC, TMC	Hematopathology Laboratory, ACTREC, TMC	Hematopathology Laboratory et al
India/MH-ACTREC-376/2020	EPI_ISL_700025	Hematopathology Laboratory, ACTREC, TMC	Hematopathology Laboratory, ACTREC, TMC	Hematopathology Laboratory et al
India/MH-ACTREC-377/2020	EPI_ISL_700026	Hematopathology Laboratory, ACTREC, TMC	Hematopathology Laboratory, ACTREC, TMC	Hematopathology Laboratory et al
India/MH-ACTREC-378/2020	EPI_ISL_700027	Hematopathology Laboratory, ACTREC, TMC	Hematopathology Laboratory, ACTREC, TMC	Hematopathology Laboratory et al
India/MH-ACTREC-379/2020	EPI_ISL_700028	Hematopathology Laboratory, ACTREC, TMC	Hematopathology Laboratory, ACTREC, TMC	Hematopathology Laboratory et al
India/MH-ACTREC-380/2020	EPI_ISL_700029	Hematopathology Laboratory, ACTREC, TMC	Hematopathology Laboratory, ACTREC, TMC	Hematopathology Laboratory et al
India/MH-ACTREC-381/2020	EPI_ISL_700030	Hematopathology Laboratory, ACTREC, TMC	Hematopathology Laboratory, ACTREC, TMC	Hematopathology Laboratory et al
India/MH-ACTREC-382/2020	EPI_ISL_700031	Hematopathology Laboratory, ACTREC, TMC	Hematopathology Laboratory, ACTREC, TMC	Hematopathology Laboratory et al
India/MH-ACTREC-383/2020	EPI_ISL_700032	Hematopathology Laboratory, ACTREC, TMC	Hematopathology Laboratory, ACTREC, TMC	Hematopathology Laboratory et al
India/MH-ACTREC-384/2020	EPI_ISL_700033	Hematopathology Laboratory, ACTREC, TMC	Hematopathology Laboratory, ACTREC, TMC	Hematopathology Laboratory et al
India/MH-ACTREC-385/2020	EPI_ISL_700034	Hematopathology Laboratory, ACTREC, TMC	Hematopathology Laboratory, ACTREC, TMC	Hematopathology Laboratory et al
India/MH-ACTREC-386/2020	EPI_ISL_700035	Hematopathology Laboratory, ACTREC, TMC	Hematopathology Laboratory, ACTREC, TMC	Hematopathology Laboratory et al
India/MH-ACTREC-387/2020	EPI_ISL_700036	Hematopathology Laboratory, ACTREC, TMC	Hematopathology Laboratory, ACTREC, TMC	Hematopathology Laboratory et al
India/MH-ACTREC-388/2020	EPI_ISL_700037	Hematopathology Laboratory, ACTREC, TMC	Hematopathology Laboratory, ACTREC, TMC	Hematopathology Laboratory et al
India/MH-ACTREC-389/2020	EPI_ISL_700038	Hematopathology Laboratory, ACTREC, TMC	Hematopathology Laboratory, ACTREC, TMC	Hematopathology Laboratory et al
India/MH-ACTREC-390/2020	EPI_ISL_700039	Hematopathology Laboratory, ACTREC, TMC	Hematopathology Laboratory, ACTREC, TMC	Hematopathology Laboratory et al
India/MH-ACTREC-391/2020	EPI_ISL_700040	Hematopathology Laboratory, ACTREC, TMC	Hematopathology Laboratory, ACTREC, TMC	Hematopathology Laboratory et al
India/MH-ACTREC-392/2020	EPI_ISL_700041	Hematopathology Laboratory, ACTREC, TMC	Hematopathology Laboratory, ACTREC, TMC	Hematopathology Laboratory et al
India/MH-ACTREC-393/2020	EPI_ISL_700042	Hematopathology Laboratory, ACTREC, TMC	Hematopathology Laboratory, ACTREC, TMC	Hematopathology Laboratory et al
India/MH-ACTREC-394/2020	EPI_ISL_700043	Hematopathology Laboratory, ACTREC, TMC	Hematopathology Laboratory, ACTREC, TMC	Hematopathology Laboratory et al
India/MH-ACTREC-395/2020	EPI_ISL_700044	Hematopathology Laboratory, ACTREC, TMC	Hematopathology Laboratory, ACTREC, TMC	Hematopathology Laboratory et al
India/MH-ACTREC-396/2020	EPI_ISL_700045	Hematopathology Laboratory, ACTREC, TMC	Hematopathology Laboratory, ACTREC, TMC	Hematopathology Laboratory et al
India/MH-ACTREC-397/2020	EPI_ISL_700046	Hematopathology Laboratory, ACTREC, TMC	Hematopathology Laboratory, ACTREC, TMC	Hematopathology Laboratory et al
India/MH-ACTREC-398/2020	EPI_ISL_700047	Hematopathology Laboratory, ACTREC, TMC	Hematopathology Laboratory, ACTREC, TMC	Hematopathology Laboratory et al
India/MH-ACTREC-399/2020	EPI_ISL_700048	Hematopathology Laboratory, ACTREC, TMC	Hematopathology Laboratory, ACTREC, TMC	Hematopathology Laboratory et al
India/MH-ACTREC-400/2020	EPI_ISL_700049	Hematopathology Laboratory, ACTREC, TMC	Hematopathology Laboratory, ACTREC, TMC	Hematopathology Laboratory et al
India/MH-ACTREC-401/2020	EPI_ISL_700050	Hematopathology Laboratory, ACTREC, TMC	Hematopathology Laboratory, ACTREC, TMC	Hematopathology Laboratory et al
India/MH-ACTREC-402/2020	EPI_ISL_700051	Hematopathology Laboratory, ACTREC, TMC	Hematopathology Laboratory, ACTREC, TMC	Hematopathology Laboratory et al
India/MH-ACTREC-403/2020	EPI_ISL_700052	Hematopathology Laboratory, ACTREC, TMC	Hematopathology Laboratory, ACTREC, TMC	Hematopathology Laboratory et al
India/MH-ACTREC-404/2020	EPI_ISL_700053	Hematopathology Laboratory, ACTREC, TMC	Hematopathology Laboratory, ACTREC, TMC	Hematopathology Laboratory et al
India/MH-ACTREC-405/2020	EPI_ISL_700054	Hematopathology Laboratory, ACTREC, TMC	Hematopathology Laboratory, ACTREC, TMC	Hematopathology Laboratory et al
India/MH-ACTREC-406/2020	EPI_ISL_700055	Hematopathology Laboratory, ACTREC, TMC	Hematopathology Laboratory, ACTREC, TMC	Hematopathology Laboratory et al
India/MH-ACTREC-407/2020	EPI_ISL_700056	Hematopathology Laboratory, ACTREC, TMC	Hematopathology Laboratory, ACTREC, TMC	Hematopathology Laboratory et al
India/MH-ACTREC-408/2020	EPI_ISL_700057	Hematopathology Laboratory, ACTREC, TMC	Hematopathology Laboratory, ACTREC, TMC	Hematopathology Laboratory et al
India/MH-ACTREC-409/2020	EPI_ISL_700058	Hematopathology Laboratory, ACTREC, TMC	Hematopathology Laboratory, ACTREC, TMC	Hematopathology Laboratory et al
India/MH-ACTREC-410/2020	EPI_ISL_700059	Hematopathology Laboratory, ACTREC, TMC	Hematopathology Laboratory, ACTREC, TMC	Hematopathology Laboratory et al
India/MH-ACTREC-411/2020	EPI_ISL_700060	Hematopathology Laboratory, ACTREC, TMC	Hematopathology Laboratory, ACTREC, TMC	Hematopathology Laboratory et al
India/MH-ACTREC-412/2020	EPI_ISL_700061	Hematopathology Laboratory, ACTREC, TMC	Hematopathology Laboratory, ACTREC, TMC	Hematopathology Laboratory et al
India/MH-ACTREC-413/2020	EPI_ISL_700062	Hematopathology Laboratory, ACTREC, TMC	Hematopathology Laboratory, ACTREC, TMC	Hematopathology Laboratory et al
India/MH-ACTREC-414/2020	EPI_ISL_700063	Hematopathology Laboratory, ACTREC, TMC	Hematopathology Laboratory, ACTREC, TMC	Hematopathology Laboratory et al
India/MH-ACTREC-415/2020	EPI_ISL_700064	Hematopathology Laboratory, ACTREC, TMC	Hematopathology Laboratory, ACTREC, TMC	Hematopathology Laboratory et al
India/MH-ACTREC-416/2020	EPI_ISL_700065	Hematopathology Laboratory, ACTREC, TMC	Hematopathology Laboratory, ACTREC, TMC	Hematopathology Laboratory et al
India/MH-ACTREC-417/2020	EPI_ISL_700066	Hematopathology Laboratory, ACTREC, TMC	Hematopathology Laboratory, ACTREC, TMC	Hematopathology Laboratory et al
India/MH-ACTREC-418/2020	EPI_ISL_700067	Hematopathology Laboratory, ACTREC, TMC	Hematopathology Laboratory, ACTREC, TMC	Hematopathology Laboratory et al
India/MH-ACTREC-419/2020	EPI_ISL_700068	Hematopathology Laboratory, ACTREC, TMC	Hematopathology Laboratory, ACTREC, TMC	Hematopathology Laboratory et al
India/MH-ACTREC-420/2020	EPI_ISL_700069	Hematopathology Laboratory, ACTREC, TMC	Hematopathology Laboratory, ACTREC, TMC	Hematopathology Laboratory et al
India/MH-ACTREC-422/2020	EPI_ISL_700071	Hematopathology Laboratory, ACTREC, TMC	Hematopathology Laboratory, ACTREC, TMC	Hematopathology Laboratory et al
India/MH-ACTREC-423/2020	EPI_ISL_700072	Hematopathology Laboratory, ACTREC, TMC	Hematopathology Laboratory, ACTREC, TMC	Hematopathology Laboratory et al
India/MH-ACTREC-424/2020	EPI_ISL_700073	Hematopathology Laboratory, ACTREC, TMC	Hematopathology Laboratory, ACTREC, TMC	Hematopathology Laboratory et al
India/MH-ACTREC-425/2020	EPI_ISL_700074	Hematopathology Laboratory, ACTREC, TMC	Hematopathology Laboratory, ACTREC, TMC	Hematopathology Laboratory et al
India/MH-ACTREC-426/2020	EPI_ISL_700075	Hematopathology Laboratory, ACTREC, TMC	Hematopathology Laboratory, ACTREC, TMC	Hematopathology Laboratory et al
India/MH-ACTREC-427/2020	EPI_ISL_700076	Hematopathology Laboratory, ACTREC, TMC	Hematopathology Laboratory, ACTREC, TMC	Hematopathology Laboratory et al
India/MH-ACTREC-428/2020	EPI_ISL_700077	Hematopathology Laboratory, ACTREC, TMC	Hematopathology Laboratory, ACTREC, TMC	Hematopathology Laboratory et al
India/MH-ACTREC-429/2020	EPI_ISL_700078	Hematopathology Laboratory, ACTREC, TMC	Hematopathology Laboratory, ACTREC, TMC	Hematopathology Laboratory et al
India/MH-ACTREC-430/2020	EPI_ISL_700079	Hematopathology Laboratory, ACTREC, TMC	Hematopathology Laboratory, ACTREC, TMC	Hematopathology Laboratory et al
India/MH-ACTREC-431/2020	EPI_ISL_700080	Hematopathology Laboratory, ACTREC, TMC	Hematopathology Laboratory, ACTREC, TMC	Hematopathology Laboratory et al
India/MH-ACTREC-432/2020	EPI_ISL_700081	Hematopathology Laboratory, ACTREC, TMC	Hematopathology Laboratory, ACTREC, TMC	Hematopathology Laboratory et al
India/MH-ACTREC-433/2020	EPI_ISL_700082	Hematopathology Laboratory, ACTREC, TMC	Hematopathology Laboratory, ACTREC, TMC	Hematopathology Laboratory et al
India/MH-ACTREC-434/2020	EPI_ISL_700083	Hematopathology Laboratory, ACTREC, TMC	Hematopathology Laboratory, ACTREC, TMC	Hematopathology Laboratory et al
India/MH-ACTREC-435/2020	EPI_ISL_700084	Hematopathology Laboratory, ACTREC, TMC	Hematopathology Laboratory, ACTREC, TMC	Hematopathology Laboratory et al
India/MH-ACTREC-436/2020	EPI_ISL_700085	Hematopathology Laboratory, ACTREC, TMC	Hematopathology Laboratory, ACTREC, TMC	Hematopathology Laboratory et al
India/MH-ACTREC-437/2020	EPI_ISL_700086	Hematopathology Laboratory, ACTREC, TMC	Hematopathology Laboratory, ACTREC, TMC	Hematopathology Laboratory et al
India/MH-ACTREC-438/2020	EPI_ISL_700087	Hematopathology Laboratory, ACTREC, TMC	Hematopathology Laboratory, ACTREC, TMC	Hematopathology Laboratory et al
India/MH-ACTREC-439/2020	EPI_ISL_700088	Hematopathology Laboratory, ACTREC, TMC	Hematopathology Laboratory, ACTREC, TMC	Hematopathology Laboratory et al
India/MH-ACTREC-440/2020	EPI_ISL_700089	Hematopathology Laboratory, ACTREC, TMC	Hematopathology Laboratory, ACTREC, TMC	Hematopathology Laboratory et al
India/MH-ACTREC-441/2020	EPI_ISL_700090	Hematopathology Laboratory, ACTREC, TMC	Hematopathology Laboratory, ACTREC, TMC	Hematopathology Laboratory et al
India/MH-ACTREC-442/2020	EPI_ISL_700091	Hematopathology Laboratory, ACTREC, TMC	Hematopathology Laboratory, ACTREC, TMC	Hematopathology Laboratory et al
India/MH-ACTREC-443/2020	EPI_ISL_723053	Hematopathology Laboratory, ACTREC, TMC	Hematopathology Laboratory, ACTREC, TMC	Hematopathology Laboratory et al
India/MH-ACTREC-444/2020	EPI_ISL_700092	Hematopathology Laboratory, ACTREC, TMC	Hematopathology Laboratory, ACTREC, TMC	Hematopathology Laboratory et al
India/MH-ACTREC-445/2020	EPI_ISL_700093	Hematopathology Laboratory, ACTREC, TMC	Hematopathology Laboratory, ACTREC, TMC	Hematopathology Laboratory et al
India/MH-ACTREC-446/2020	EPI_ISL_700094	Hematopathology Laboratory, ACTREC, TMC	Hematopathology Laboratory, ACTREC, TMC	Hematopathology Laboratory et al
India/MH-ACTREC-447/2020	EPI_ISL_700095	Hematopathology Laboratory, ACTREC, TMC	Hematopathology Laboratory, ACTREC, TMC	Hematopathology Laboratory et al
India/MH-ACTREC-448/2020	EPI_ISL_700096	Hematopathology Laboratory, ACTREC, TMC	Hematopathology Laboratory, ACTREC, TMC	Hematopathology Laboratory et al
India/MH-ACTREC-449/2020	EPI_ISL_700097	Hematopathology Laboratory, ACTREC, TMC	Hematopathology Laboratory, ACTREC, TMC	Hematopathology Laboratory et al
India/MH-ACTREC-450/2020	EPI_ISL_700098	Hematopathology Laboratory, ACTREC, TMC	Hematopathology Laboratory, ACTREC, TMC	Hematopathology Laboratory et al
India/MH-ACTREC-451/2020	EPI_ISL_700099	Hematopathology Laboratory, ACTREC, TMC	Hematopathology Laboratory, ACTREC, TMC	Hematopathology Laboratory et al
India/MH-ACTREC-452/2020	EPI_ISL_700100	Hematopathology Laboratory, ACTREC, TMC	Hematopathology Laboratory, ACTREC, TMC	Hematopathology Laboratory et al
India/MH-ACTREC-453/2020	EPI_ISL_700101	Hematopathology Laboratory, ACTREC, TMC	Hematopathology Laboratory, ACTREC, TMC	Hematopathology Laboratory et al
India/MH-ACTREC-454/2020	EPI_ISL_700102	Hematopathology Laboratory, ACTREC, TMC	Hematopathology Laboratory, ACTREC, TMC	Hematopathology Laboratory et al
India/MH-ACTREC-455/2020	EPI_ISL_700103	Hematopathology Laboratory, ACTREC, TMC	Hematopathology Laboratory, ACTREC, TMC	Hematopathology Laboratory et al
India/MH-ACTREC-456/2020	EPI_ISL_700104	Hematopathology Laboratory, ACTREC, TMC	Hematopathology Laboratory, ACTREC, TMC	Hematopathology Laboratory et al
India/MH-ACTREC-457/2020	EPI_ISL_700105	Hematopathology Laboratory, ACTREC, TMC	Hematopathology Laboratory, ACTREC, TMC	Hematopathology Laboratory et al
India/MH-ACTREC-458/2020	EPI_ISL_700106	Hematopathology Laboratory, ACTREC, TMC	Hematopathology Laboratory, ACTREC, TMC	Hematopathology Laboratory et al
India/MH-ACTREC-459/2020	EPI_ISL_700107	Hematopathology Laboratory, ACTREC, TMC	Hematopathology Laboratory, ACTREC, TMC	Hematopathology Laboratory et al
India/MH-ACTREC-460/2020	EPI_ISL_700108	Hematopathology Laboratory, ACTREC, TMC	Hematopathology Laboratory, ACTREC, TMC	Hematopathology Laboratory et al
India/MH-ACTREC-461/2020	EPI_ISL_700109	Hematopathology Laboratory, ACTREC, TMC	Hematopathology Laboratory, ACTREC, TMC	Hematopathology Laboratory et al
India/MH-ACTREC-462/2020	EPI_ISL_700110	Hematopathology Laboratory, ACTREC, TMC	Hematopathology Laboratory, ACTREC, TMC	Hematopathology Laboratory et al
India/MH-ACTREC-463/2020	EPI_ISL_700111	Hematopathology Laboratory, ACTREC, TMC	Hematopathology Laboratory, ACTREC, TMC	Hematopathology Laboratory et al
India/MH-ACTREC-464/2020	EPI_ISL_700112	Hematopathology Laboratory, ACTREC, TMC	Hematopathology Laboratory, ACTREC, TMC	Hematopathology Laboratory et al
India/MH-ACTREC-465/2020	EPI_ISL_700113	Hematopathology Laboratory, ACTREC, TMC	Hematopathology Laboratory, ACTREC, TMC	Hematopathology Laboratory et al
India/MH-ACTREC-466/2020	EPI_ISL_700114	Hematopathology Laboratory, ACTREC, TMC	Hematopathology Laboratory, ACTREC, TMC	Hematopathology Laboratory et al
India/MH-ACTREC-467/2020	EPI_ISL_700115	Hematopathology Laboratory, ACTREC, TMC	Hematopathology Laboratory, ACTREC, TMC	Hematopathology Laboratory et al
India/MH-ACTREC-468/2020	EPI_ISL_700116	Hematopathology Laboratory, ACTREC, TMC	Hematopathology Laboratory, ACTREC, TMC	Hematopathology Laboratory et al
India/MH-ACTREC-469/2020	EPI_ISL_700117	Hematopathology Laboratory, ACTREC, TMC	Hematopathology Laboratory, ACTREC, TMC	Hematopathology Laboratory et al
India/MH-ACTREC-470/2020	EPI_ISL_700118	Hematopathology Laboratory, ACTREC, TMC	Hematopathology Laboratory, ACTREC, TMC	Hematopathology Laboratory et al
India/MH-ACTREC-471/2020	EPI_ISL_700119	Hematopathology Laboratory, ACTREC, TMC	Hematopathology Laboratory, ACTREC, TMC	Hematopathology Laboratory et al
India/MH-ACTREC-472/2020	EPI_ISL_700120	Hematopathology Laboratory, ACTREC, TMC	Hematopathology Laboratory, ACTREC, TMC	Hematopathology Laboratory et al
India/MH-ACTREC-473/2020	EPI_ISL_700121	Hematopathology Laboratory, ACTREC, TMC	Hematopathology Laboratory, ACTREC, TMC	Hematopathology Laboratory et al
India/MH-ACTREC-474/2020	EPI_ISL_700122	Hematopathology Laboratory, ACTREC, TMC	Hematopathology Laboratory, ACTREC, TMC	Hematopathology Laboratory et al
India/MH-ACTREC-475/2020	EPI_ISL_700123	Hematopathology Laboratory, ACTREC, TMC	Hematopathology Laboratory, ACTREC, TMC	Hematopathology Laboratory et al
India/MH-ACTREC-476/2020	EPI_ISL_700124	Hematopathology Laboratory, ACTREC, TMC	Hematopathology Laboratory, ACTREC, TMC	Hematopathology Laboratory et al
India/MH-ACTREC-477/2020	EPI_ISL_700125	Hematopathology Laboratory, ACTREC, TMC	Hematopathology Laboratory, ACTREC, TMC	Hematopathology Laboratory et al
India/MH-ACTREC-478/2020	EPI_ISL_700126	Hematopathology Laboratory, ACTREC, TMC	Hematopathology Laboratory, ACTREC, TMC	Hematopathology Laboratory et al
India/MH-ACTREC-479/2020	EPI_ISL_700127	Hematopathology Laboratory, ACTREC, TMC	Hematopathology Laboratory, ACTREC, TMC	Hematopathology Laboratory et al
India/MH-ACTREC-480/2020	EPI_ISL_700128	Hematopathology Laboratory, ACTREC, TMC	Hematopathology Laboratory, ACTREC, TMC	Hematopathology Laboratory et al
India/MH-ACTREC-481/2020	EPI_ISL_700129	Hematopathology Laboratory, ACTREC, TMC	Hematopathology Laboratory, ACTREC, TMC	Hematopathology Laboratory et al
India/MH-ACTREC-482/2020	EPI_ISL_700130	Hematopathology Laboratory, ACTREC, TMC	Hematopathology Laboratory, ACTREC, TMC	Hematopathology Laboratory et al
India/MH-ACTREC-483/2020	EPI_ISL_700131	Hematopathology Laboratory, ACTREC, TMC	Hematopathology Laboratory, ACTREC, TMC	Hematopathology Laboratory et al
India/MH-ACTREC-484/2020	EPI_ISL_700132	Hematopathology Laboratory, ACTREC, TMC	Hematopathology Laboratory, ACTREC, TMC	Hematopathology Laboratory et al
India/MH-ACTREC-485/2020	EPI_ISL_700133	Hematopathology Laboratory, ACTREC, TMC	Hematopathology Laboratory, ACTREC, TMC	Hematopathology Laboratory et al
India/MH-ACTREC-486/2020	EPI_ISL_700134	Hematopathology Laboratory, ACTREC, TMC	Hematopathology Laboratory, ACTREC, TMC	Hematopathology Laboratory et al
India/MH-ACTREC-487/2020	EPI_ISL_700135	Hematopathology Laboratory, ACTREC, TMC	Hematopathology Laboratory, ACTREC, TMC	Hematopathology Laboratory et al
India/MH-ACTREC-488/2020	EPI_ISL_700136	Hematopathology Laboratory, ACTREC, TMC	Hematopathology Laboratory, ACTREC, TMC	Hematopathology Laboratory et al
India/MH-ACTREC-489/2020	EPI_ISL_700137	Hematopathology Laboratory, ACTREC, TMC	Hematopathology Laboratory, ACTREC, TMC	Hematopathology Laboratory et al
India/MH-ACTREC-490/2020	EPI_ISL_700138	Hematopathology Laboratory, ACTREC, TMC	Hematopathology Laboratory, ACTREC, TMC	Hematopathology Laboratory et al
India/MH-ACTREC-491/2020	EPI_ISL_700139	Hematopathology Laboratory, ACTREC, TMC	Hematopathology Laboratory, ACTREC, TMC	Hematopathology Laboratory et al
India/MH-ACTREC-492/2020	EPI_ISL_700140	Hematopathology Laboratory, ACTREC, TMC	Hematopathology Laboratory, ACTREC, TMC	Hematopathology Laboratory et al
India/MH-ACTREC-493/2020	EPI_ISL_700141	Hematopathology Laboratory, ACTREC, TMC	Hematopathology Laboratory, ACTREC, TMC	Hematopathology Laboratory et al
India/MH-ACTREC-494/2020	EPI_ISL_700142	Hematopathology Laboratory, ACTREC, TMC	Hematopathology Laboratory, ACTREC, TMC	Hematopathology Laboratory et al
India/MH-ACTREC-495/2020	EPI_ISL_700143	Hematopathology Laboratory, ACTREC, TMC	Hematopathology Laboratory, ACTREC, TMC	Hematopathology Laboratory et al
India/MH-ACTREC-496/2020	EPI_ISL_700144	Hematopathology Laboratory, ACTREC, TMC	Hematopathology Laboratory, ACTREC, TMC	Hematopathology Laboratory et al
India/MH-ACTREC-497/2020	EPI_ISL_700145	Hematopathology Laboratory, ACTREC, TMC	Hematopathology Laboratory, ACTREC, TMC	Hematopathology Laboratory et al
India/MH-ACTREC-498/2020	EPI_ISL_700146	Hematopathology Laboratory, ACTREC, TMC	Hematopathology Laboratory, ACTREC, TMC	Hematopathology Laboratory et al
India/MH-ACTREC-499/2020	EPI_ISL_700147	Hematopathology Laboratory, ACTREC, TMC	Hematopathology Laboratory, ACTREC, TMC	Hematopathology Laboratory et al
India/MH-ACTREC-500/2020	EPI_ISL_700148	Hematopathology Laboratory, ACTREC, TMC	Hematopathology Laboratory, ACTREC, TMC	Hematopathology Laboratory et al
India/MH-ACTREC-501/2020	EPI_ISL_700149	Hematopathology Laboratory, ACTREC, TMC	Hematopathology Laboratory, ACTREC, TMC	Hematopathology Laboratory et al
India/MH-ACTREC-502/2020	EPI_ISL_700150	Hematopathology Laboratory, ACTREC, TMC	Hematopathology Laboratory, ACTREC, TMC	Hematopathology Laboratory et al
India/MH-ACTREC-503/2020	EPI_ISL_700151	Hematopathology Laboratory, ACTREC, TMC	Hematopathology Laboratory, ACTREC, TMC	Hematopathology Laboratory et al
India/MH-ACTREC-504/2020	EPI_ISL_700152	Hematopathology Laboratory, ACTREC, TMC	Hematopathology Laboratory, ACTREC, TMC	Hematopathology Laboratory et al
India/MH-ACTREC-505/2020	EPI_ISL_700153	Hematopathology Laboratory, ACTREC, TMC	Hematopathology Laboratory, ACTREC, TMC	Hematopathology Laboratory et al
India/MH-ACTREC-506/2020	EPI_ISL_700154	Hematopathology Laboratory, ACTREC, TMC	Hematopathology Laboratory, ACTREC, TMC	Hematopathology Laboratory et al
India/MH-ACTREC-507/2020	EPI_ISL_700155	Hematopathology Laboratory, ACTREC, TMC	Hematopathology Laboratory, ACTREC, TMC	Hematopathology Laboratory et al
India/MH-ACTREC-508/2020	EPI_ISL_700156	Hematopathology Laboratory, ACTREC, TMC	Hematopathology Laboratory, ACTREC, TMC	Hematopathology Laboratory et al
India/MH-ACTREC-509/2020	EPI_ISL_700157	Hematopathology Laboratory, ACTREC, TMC	Hematopathology Laboratory, ACTREC, TMC	Hematopathology Laboratory et al
India/MH-ACTREC-510/2020	EPI_ISL_700158	Hematopathology Laboratory, ACTREC, TMC	Hematopathology Laboratory, ACTREC, TMC	Hematopathology Laboratory et al
India/MH-ACTREC-511/2020	EPI_ISL_700159	Hematopathology Laboratory, ACTREC, TMC	Hematopathology Laboratory, ACTREC, TMC	Hematopathology Laboratory et al
India/MH-ACTREC-512/2020	EPI_ISL_723054	Hematopathology Laboratory, ACTREC, TMC	Hematopathology Laboratory, ACTREC, TMC	Hematopathology Laboratory et al
India/MH-ACTREC-513/2020	EPI_ISL_700160	Hematopathology Laboratory, ACTREC, TMC	Hematopathology Laboratory, ACTREC, TMC	Hematopathology Laboratory et al
India/MH-ACTREC-514/2020	EPI_ISL_700161	Hematopathology Laboratory, ACTREC, TMC	Hematopathology Laboratory, ACTREC, TMC	Hematopathology Laboratory et al
India/MH-ACTREC-515/2020	EPI_ISL_700162	Hematopathology Laboratory, ACTREC, TMC	Hematopathology Laboratory, ACTREC, TMC	Hematopathology Laboratory et al
India/MH-ACTREC-516/2020	EPI_ISL_700163	Hematopathology Laboratory, ACTREC, TMC	Hematopathology Laboratory, ACTREC, TMC	Hematopathology Laboratory et al
India/MH-ACTREC-517/2020	EPI_ISL_723055	Hematopathology Laboratory, ACTREC, TMC	Hematopathology Laboratory, ACTREC, TMC	Hematopathology Laboratory et al
India/MH-ACTREC-518/2020	EPI_ISL_700164	Hematopathology Laboratory, ACTREC, TMC	Hematopathology Laboratory, ACTREC, TMC	Hematopathology Laboratory et al
India/MH-ACTREC-519/2020	EPI_ISL_700165	Hematopathology Laboratory, ACTREC, TMC	Hematopathology Laboratory, ACTREC, TMC	Hematopathology Laboratory et al
India/MH-ACTREC-520/2020	EPI_ISL_700166	Hematopathology Laboratory, ACTREC, TMC	Hematopathology Laboratory, ACTREC, TMC	Hematopathology Laboratory et al
India/MH-ACTREC-521/2020	EPI_ISL_700167	Hematopathology Laboratory, ACTREC, TMC	Hematopathology Laboratory, ACTREC, TMC	Hematopathology Laboratory et al
India/MH-ACTREC-522/2020	EPI_ISL_700168	Hematopathology Laboratory, ACTREC, TMC	Hematopathology Laboratory, ACTREC, TMC	Hematopathology Laboratory et al
India/MH-ACTREC-523/2020	EPI_ISL_700169	Hematopathology Laboratory, ACTREC, TMC	Hematopathology Laboratory, ACTREC, TMC	Hematopathology Laboratory et al
India/MH-ACTREC-524/2020	EPI_ISL_700170	Hematopathology Laboratory, ACTREC, TMC	Hematopathology Laboratory, ACTREC, TMC	Hematopathology Laboratory et al
India/MH-ACTREC-525/2020	EPI_ISL_700171	Hematopathology Laboratory, ACTREC, TMC	Hematopathology Laboratory, ACTREC, TMC	Hematopathology Laboratory et al
India/MH-ACTREC-526/2020	EPI_ISL_700172	Hematopathology Laboratory, ACTREC, TMC	Hematopathology Laboratory, ACTREC, TMC	Hematopathology Laboratory et al
India/MH-ACTREC-527/2020	EPI_ISL_700173	Hematopathology Laboratory, ACTREC, TMC	Hematopathology Laboratory, ACTREC, TMC	Hematopathology Laboratory et al
India/MH-ACTREC-528/2020	EPI_ISL_700174	Hematopathology Laboratory, ACTREC, TMC	Hematopathology Laboratory, ACTREC, TMC	Hematopathology Laboratory et al
India/MH-ACTREC-529/2020	EPI_ISL_700175	Hematopathology Laboratory, ACTREC, TMC	Hematopathology Laboratory, ACTREC, TMC	Hematopathology Laboratory et al
India/MH-ACTREC-530/2020	EPI_ISL_700176	Hematopathology Laboratory, ACTREC, TMC	Hematopathology Laboratory, ACTREC, TMC	Hematopathology Laboratory et al
India/MH-ACTREC-531/2020	EPI_ISL_700177	Hematopathology Laboratory, ACTREC, TMC	Hematopathology Laboratory, ACTREC, TMC	Hematopathology Laboratory et al
India/MH-ACTREC-532/2020	EPI_ISL_700178	Hematopathology Laboratory, ACTREC, TMC	Hematopathology Laboratory, ACTREC, TMC	Hematopathology Laboratory et al
India/MH-ACTREC-533/2020	EPI_ISL_700179	Hematopathology Laboratory, ACTREC, TMC	Hematopathology Laboratory, ACTREC, TMC	Hematopathology Laboratory et al
India/MH-ACTREC-534/2020	EPI_ISL_700180	Hematopathology Laboratory, ACTREC, TMC	Hematopathology Laboratory, ACTREC, TMC	Hematopathology Laboratory et al
India/MH-ACTREC-535/2020	EPI_ISL_700181	Hematopathology Laboratory, ACTREC, TMC	Hematopathology Laboratory, ACTREC, TMC	Hematopathology Laboratory et al
India/MH-ACTREC-536/2020	EPI_ISL_700182	Hematopathology Laboratory, ACTREC, TMC	Hematopathology Laboratory, ACTREC, TMC	Hematopathology Laboratory et al
India/MH-ACTREC-537/2020	EPI_ISL_700183	Hematopathology Laboratory, ACTREC, TMC	Hematopathology Laboratory, ACTREC, TMC	Hematopathology Laboratory et al
India/MH-ACTREC-538/2020	EPI_ISL_700184	Hematopathology Laboratory, ACTREC, TMC	Hematopathology Laboratory, ACTREC, TMC	Hematopathology Laboratory et al
India/MH-ACTREC-539/2020	EPI_ISL_700185	Hematopathology Laboratory, ACTREC, TMC	Hematopathology Laboratory, ACTREC, TMC	Hematopathology Laboratory et al
India/MH-ACTREC-540/2020	EPI_ISL_700186	Hematopathology Laboratory, ACTREC, TMC	Hematopathology Laboratory, ACTREC, TMC	Hematopathology Laboratory et al
India/MH-ACTREC-541/2020	EPI_ISL_700187	Hematopathology Laboratory, ACTREC, TMC	Hematopathology Laboratory, ACTREC, TMC	Hematopathology Laboratory et al
India/MH-ACTREC-542/2020	EPI_ISL_700188	Hematopathology Laboratory, ACTREC, TMC	Hematopathology Laboratory, ACTREC, TMC	Hematopathology Laboratory et al
India/MH-ACTREC-543/2020	EPI_ISL_700189	Hematopathology Laboratory, ACTREC, TMC	Hematopathology Laboratory, ACTREC, TMC	Hematopathology Laboratory et al
India/MH-ACTREC-544/2020	EPI_ISL_700190	Hematopathology Laboratory, ACTREC, TMC	Hematopathology Laboratory, ACTREC, TMC	Hematopathology Laboratory et al
India/MH-ACTREC-545/2020	EPI_ISL_700191	Hematopathology Laboratory, ACTREC, TMC	Hematopathology Laboratory, ACTREC, TMC	Hematopathology Laboratory et al
India/MH-ACTREC-546/2020	EPI_ISL_723056	Hematopathology Laboratory, ACTREC, TMC	Hematopathology Laboratory, ACTREC, TMC	Hematopathology Laboratory et al
India/MH-ACTREC-547/2020	EPI_ISL_700192	Hematopathology Laboratory, ACTREC, TMC	Hematopathology Laboratory, ACTREC, TMC	Hematopathology Laboratory et al
India/MH-ACTREC-548/2020	EPI_ISL_700193	Hematopathology Laboratory, ACTREC, TMC	Hematopathology Laboratory, ACTREC, TMC	Hematopathology Laboratory et al
India/MH-ACTREC-549/2020	EPI_ISL_700194	Hematopathology Laboratory, ACTREC, TMC	Hematopathology Laboratory, ACTREC, TMC	Hematopathology Laboratory et al
India/MH-ACTREC-550/2020	EPI_ISL_700195	Hematopathology Laboratory, ACTREC, TMC	Hematopathology Laboratory, ACTREC, TMC	Hematopathology Laboratory et al
India/MH-ACTREC-551/2020	EPI_ISL_700196	Hematopathology Laboratory, ACTREC, TMC	Hematopathology Laboratory, ACTREC, TMC	Hematopathology Laboratory et al
India/MH-ACTREC-552/2020	EPI_ISL_700197	Hematopathology Laboratory, ACTREC, TMC	Hematopathology Laboratory, ACTREC, TMC	Hematopathology Laboratory et al
India/MH-ACTREC-553/2020	EPI_ISL_700198	Hematopathology Laboratory, ACTREC, TMC	Hematopathology Laboratory, ACTREC, TMC	Hematopathology Laboratory et al
India/MH-ACTREC-554/2020	EPI_ISL_700199	Hematopathology Laboratory, ACTREC, TMC	Hematopathology Laboratory, ACTREC, TMC	Hematopathology Laboratory et al
India/MH-ACTREC-555/2020	EPI_ISL_700200	Hematopathology Laboratory, ACTREC, TMC	Hematopathology Laboratory, ACTREC, TMC	Hematopathology Laboratory et al
India/MH-ACTREC-556/2020	EPI_ISL_700201	Hematopathology Laboratory, ACTREC, TMC	Hematopathology Laboratory, ACTREC, TMC	Hematopathology Laboratory et al
India/MH-ACTREC-557/2020	EPI_ISL_700202	Hematopathology Laboratory, ACTREC, TMC	Hematopathology Laboratory, ACTREC, TMC	Hematopathology Laboratory et al
India/MH-ACTREC-558/2020	EPI_ISL_700203	Hematopathology Laboratory, ACTREC, TMC	Hematopathology Laboratory, ACTREC, TMC	Hematopathology Laboratory et al
India/MH-ACTREC-559/2020	EPI_ISL_700204	Hematopathology Laboratory, ACTREC, TMC	Hematopathology Laboratory, ACTREC, TMC	Hematopathology Laboratory et al
India/MH-ACTREC-560/2020	EPI_ISL_700205	Hematopathology Laboratory, ACTREC, TMC	Hematopathology Laboratory, ACTREC, TMC	Hematopathology Laboratory et al
India/MH-ACTREC-561/2020	EPI_ISL_700206	Hematopathology Laboratory, ACTREC, TMC	Hematopathology Laboratory, ACTREC, TMC	Hematopathology Laboratory et al
India/MH-ACTREC-562/2020	EPI_ISL_700207	Hematopathology Laboratory, ACTREC, TMC	Hematopathology Laboratory, ACTREC, TMC	Hematopathology Laboratory et al
India/MH-ACTREC-563/2020	EPI_ISL_700208	Hematopathology Laboratory, ACTREC, TMC	Hematopathology Laboratory, ACTREC, TMC	Hematopathology Laboratory et al
India/MH-ACTREC-564/2020	EPI_ISL_700209	Hematopathology Laboratory, ACTREC, TMC	Hematopathology Laboratory, ACTREC, TMC	Hematopathology Laboratory et al
India/MH-ACTREC-565/2020	EPI_ISL_700210	Hematopathology Laboratory, ACTREC, TMC	Hematopathology Laboratory, ACTREC, TMC	Hematopathology Laboratory et al
India/MH-ACTREC-566/2020	EPI_ISL_723057	Hematopathology Laboratory, ACTREC, TMC	Hematopathology Laboratory, ACTREC, TMC	Hematopathology Laboratory et al
India/MH-ACTREC-567/2020	EPI_ISL_700211	Hematopathology Laboratory, ACTREC, TMC	Hematopathology Laboratory, ACTREC, TMC	Hematopathology Laboratory et al
India/MH-ACTREC-568/2020	EPI_ISL_700212	Hematopathology Laboratory, ACTREC, TMC	Hematopathology Laboratory, ACTREC, TMC	Hematopathology Laboratory et al
India/MH-ACTREC-569/2020	EPI_ISL_700213	Hematopathology Laboratory, ACTREC, TMC	Hematopathology Laboratory, ACTREC, TMC	Hematopathology Laboratory et al
India/MH-ACTREC-570/2020	EPI_ISL_700214	Hematopathology Laboratory, ACTREC, TMC	Hematopathology Laboratory, ACTREC, TMC	Hematopathology Laboratory et al
India/MH-ACTREC-571/2020	EPI_ISL_700215	Hematopathology Laboratory, ACTREC, TMC	Hematopathology Laboratory, ACTREC, TMC	Hematopathology Laboratory et al
India/MH-ACTREC-572/2020	EPI_ISL_700216	Hematopathology Laboratory, ACTREC, TMC	Hematopathology Laboratory, ACTREC, TMC	Hematopathology Laboratory et al
India/MH-ACTREC-573/2020	EPI_ISL_700217	Hematopathology Laboratory, ACTREC, TMC	Hematopathology Laboratory, ACTREC, TMC	Hematopathology Laboratory et al
India/MH-ACTREC-574/2020	EPI_ISL_700218	Hematopathology Laboratory, ACTREC, TMC	Hematopathology Laboratory, ACTREC, TMC	Hematopathology Laboratory et al
India/MH-ACTREC-575/2020	EPI_ISL_700219	Hematopathology Laboratory, ACTREC, TMC	Hematopathology Laboratory, ACTREC, TMC	Hematopathology Laboratory et al
India/MH-ACTREC-576/2020	EPI_ISL_700220	Hematopathology Laboratory, ACTREC, TMC	Hematopathology Laboratory, ACTREC, TMC	Hematopathology Laboratory et al
India/MH-ACTREC-577/2020	EPI_ISL_723058	Hematopathology Laboratory, ACTREC, TMC	Hematopathology Laboratory, ACTREC, TMC	Hematopathology Laboratory et al
India/MH-ACTREC-578/2020	EPI_ISL_700221	Hematopathology Laboratory, ACTREC, TMC	Hematopathology Laboratory, ACTREC, TMC	Hematopathology Laboratory et al
India/MH-ACTREC-579/2020	EPI_ISL_723059	Hematopathology Laboratory, ACTREC, TMC	Hematopathology Laboratory, ACTREC, TMC	Hematopathology Laboratory et al
India/MH-ACTREC-580/2020	EPI_ISL_700222	Hematopathology Laboratory, ACTREC, TMC	Hematopathology Laboratory, ACTREC, TMC	Hematopathology Laboratory et al
India/MH-ACTREC-581/2020	EPI_ISL_723060	Hematopathology Laboratory, ACTREC, TMC	Hematopathology Laboratory, ACTREC, TMC	Hematopathology Laboratory et al
India/MH-ACTREC-582/2020	EPI_ISL_700223	Hematopathology Laboratory, ACTREC, TMC	Hematopathology Laboratory, ACTREC, TMC	Hematopathology Laboratory et al
India/MH-ACTREC-583/2020	EPI_ISL_723061	Hematopathology Laboratory, ACTREC, TMC	Hematopathology Laboratory, ACTREC, TMC	Hematopathology Laboratory et al
India/MH-ACTREC-584/2020	EPI_ISL_723062	Hematopathology Laboratory, ACTREC, TMC	Hematopathology Laboratory, ACTREC, TMC	Hematopathology Laboratory et al
India/MH-ACTREC-585/2020	EPI_ISL_700224	Hematopathology Laboratory, ACTREC, TMC	Hematopathology Laboratory, ACTREC, TMC	Hematopathology Laboratory et al
India/MH-ACTREC-586/2020	EPI_ISL_700225	Hematopathology Laboratory, ACTREC, TMC	Hematopathology Laboratory, ACTREC, TMC	Hematopathology Laboratory et al
India/MH-ACTREC-587/2020	EPI_ISL_700226	Hematopathology Laboratory, ACTREC, TMC	Hematopathology Laboratory, ACTREC, TMC	Hematopathology Laboratory et al
India/MH-ACTREC-588/2020	EPI_ISL_700227	Hematopathology Laboratory, ACTREC, TMC	Hematopathology Laboratory, ACTREC, TMC	Hematopathology Laboratory et al
India/MH-ACTREC-589/2020	EPI_ISL_723063	Hematopathology Laboratory, ACTREC, TMC	Hematopathology Laboratory, ACTREC, TMC	Hematopathology Laboratory et al
India/MH-ACTREC-590/2020	EPI_ISL_700228	Hematopathology Laboratory, ACTREC, TMC	Hematopathology Laboratory, ACTREC, TMC	Hematopathology Laboratory et al
India/MH-ACTREC-591/2020	EPI_ISL_700229	Hematopathology Laboratory, ACTREC, TMC	Hematopathology Laboratory, ACTREC, TMC	Hematopathology Laboratory et al
India/MH-ACTREC-592/2020	EPI_ISL_700230	Hematopathology Laboratory, ACTREC, TMC	Hematopathology Laboratory, ACTREC, TMC	Hematopathology Laboratory et al
India/MH-ACTREC-593/2020	EPI_ISL_700231	Hematopathology Laboratory, ACTREC, TMC	Hematopathology Laboratory, ACTREC, TMC	Hematopathology Laboratory et al
India/MH-ACTREC-594/2020	EPI_ISL_700232	Hematopathology Laboratory, ACTREC, TMC	Hematopathology Laboratory, ACTREC, TMC	Hematopathology Laboratory et al
India/MH-ACTREC-595/2020	EPI_ISL_700233	Hematopathology Laboratory, ACTREC, TMC	Hematopathology Laboratory, ACTREC, TMC	Hematopathology Laboratory et al
India/MH-ACTREC-596/2020	EPI_ISL_700234	Hematopathology Laboratory, ACTREC, TMC	Hematopathology Laboratory, ACTREC, TMC	Hematopathology Laboratory et al
India/MH-ACTREC-597/2020	EPI_ISL_700235	Hematopathology Laboratory, ACTREC, TMC	Hematopathology Laboratory, ACTREC, TMC	Hematopathology Laboratory et al
India/MH-ACTREC-598/2020	EPI_ISL_700236	Hematopathology Laboratory, ACTREC, TMC	Hematopathology Laboratory, ACTREC, TMC	Hematopathology Laboratory et al
India/MH-ACTREC-599/2020	EPI_ISL_700237	Hematopathology Laboratory, ACTREC, TMC	Hematopathology Laboratory, ACTREC, TMC	Hematopathology Laboratory et al
India/MH-ACTREC-600/2020	EPI_ISL_700238	Hematopathology Laboratory, ACTREC, TMC	Hematopathology Laboratory, ACTREC, TMC	Hematopathology Laboratory et al
India/MH-ACTREC-601/2020	EPI_ISL_700239	Hematopathology Laboratory, ACTREC, TMC	Hematopathology Laboratory, ACTREC, TMC	Hematopathology Laboratory et al
India/MH-ACTREC-602/2020	EPI_ISL_723064	Hematopathology Laboratory, ACTREC, TMC	Hematopathology Laboratory, ACTREC, TMC	Hematopathology Laboratory et al
India/MH-ACTREC-603/2020	EPI_ISL_700240	Hematopathology Laboratory, ACTREC, TMC	Hematopathology Laboratory, ACTREC, TMC	Hematopathology Laboratory et al
India/MH-ACTREC-604/2020	EPI_ISL_700241	Hematopathology Laboratory, ACTREC, TMC	Hematopathology Laboratory, ACTREC, TMC	Hematopathology Laboratory et al
India/MH-ACTREC-605/2020	EPI_ISL_700242	Hematopathology Laboratory, ACTREC, TMC	Hematopathology Laboratory, ACTREC, TMC	Hematopathology Laboratory et al
India/MH-ACTREC-606/2020	EPI_ISL_700243	Hematopathology Laboratory, ACTREC, TMC	Hematopathology Laboratory, ACTREC, TMC	Hematopathology Laboratory et al
India/MH-ACTREC-607/2020	EPI_ISL_700244	Hematopathology Laboratory, ACTREC, TMC	Hematopathology Laboratory, ACTREC, TMC	Hematopathology Laboratory et al
India/MH-ACTREC-608/2020	EPI_ISL_700245	Hematopathology Laboratory, ACTREC, TMC	Hematopathology Laboratory, ACTREC, TMC	Hematopathology Laboratory et al
India/MH-ACTREC-609/2020	EPI_ISL_700246	Hematopathology Laboratory, ACTREC, TMC	Hematopathology Laboratory, ACTREC, TMC	Hematopathology Laboratory et al
India/MH-ACTREC-610/2020	EPI_ISL_700247	Hematopathology Laboratory, ACTREC, TMC	Hematopathology Laboratory, ACTREC, TMC	Hematopathology Laboratory et al
India/MH-ACTREC-611/2020	EPI_ISL_700248	Hematopathology Laboratory, ACTREC, TMC	Hematopathology Laboratory, ACTREC, TMC	Hematopathology Laboratory et al
India/MH-ACTREC-612/2020	EPI_ISL_700249	Hematopathology Laboratory, ACTREC, TMC	Hematopathology Laboratory, ACTREC, TMC	Hematopathology Laboratory et al
India/MH-ACTREC-613/2020	EPI_ISL_700250	Hematopathology Laboratory, ACTREC, TMC	Hematopathology Laboratory, ACTREC, TMC	Hematopathology Laboratory et al
India/MH-ACTREC-614/2020	EPI_ISL_723065	Hematopathology Laboratory, ACTREC, TMC	Hematopathology Laboratory, ACTREC, TMC	Hematopathology Laboratory et al
India/MH-ACTREC-615/2020	EPI_ISL_723066	Hematopathology Laboratory, ACTREC, TMC	Hematopathology Laboratory, ACTREC, TMC	Hematopathology Laboratory et al
India/MH-ACTREC-616/2020	EPI_ISL_700251	Hematopathology Laboratory, ACTREC, TMC	Hematopathology Laboratory, ACTREC, TMC	Hematopathology Laboratory et al
India/MH-ACTREC-617/2020	EPI_ISL_700252	Hematopathology Laboratory, ACTREC, TMC	Hematopathology Laboratory, ACTREC, TMC	Hematopathology Laboratory et al
India/MH-ACTREC-618/2020	EPI_ISL_700253	Hematopathology Laboratory, ACTREC, TMC	Hematopathology Laboratory, ACTREC, TMC	Hematopathology Laboratory et al
India/MH-ACTREC-619/2020	EPI_ISL_700254	Hematopathology Laboratory, ACTREC, TMC	Hematopathology Laboratory, ACTREC, TMC	Hematopathology Laboratory et al
India/MH-ACTREC-620/2020	EPI_ISL_700255	Hematopathology Laboratory, ACTREC, TMC	Hematopathology Laboratory, ACTREC, TMC	Hematopathology Laboratory et al
India/MH-ACTREC-621/2020	EPI_ISL_700256	Hematopathology Laboratory, ACTREC, TMC	Hematopathology Laboratory, ACTREC, TMC	Hematopathology Laboratory et al
India/MH-ACTREC-622/2020	EPI_ISL_700257	Hematopathology Laboratory, ACTREC, TMC	Hematopathology Laboratory, ACTREC, TMC	Hematopathology Laboratory et al
India/MH-ACTREC-623/2020	EPI_ISL_700258	Hematopathology Laboratory, ACTREC, TMC	Hematopathology Laboratory, ACTREC, TMC	Hematopathology Laboratory et al
India/MH-ACTREC-624/2020	EPI_ISL_700259	Hematopathology Laboratory, ACTREC, TMC	Hematopathology Laboratory, ACTREC, TMC	Hematopathology Laboratory et al
India/MH-ACTREC-625/2020	EPI_ISL_700260	Hematopathology Laboratory, ACTREC, TMC	Hematopathology Laboratory, ACTREC, TMC	Hematopathology Laboratory et al
India/MH-ACTREC-626/2020	EPI_ISL_700261	Hematopathology Laboratory, ACTREC, TMC	Hematopathology Laboratory, ACTREC, TMC	Hematopathology Laboratory et al
India/MH-ACTREC-627/2020	EPI_ISL_700262	Hematopathology Laboratory, ACTREC, TMC	Hematopathology Laboratory, ACTREC, TMC	Hematopathology Laboratory et al
India/MH-ACTREC-628/2020	EPI_ISL_700263	Hematopathology Laboratory, ACTREC, TMC	Hematopathology Laboratory, ACTREC, TMC	Hematopathology Laboratory et al
India/MH-ACTREC-629/2020	EPI_ISL_700264	Hematopathology Laboratory, ACTREC, TMC	Hematopathology Laboratory, ACTREC, TMC	Hematopathology Laboratory et al
India/MH-ACTREC-630/2020	EPI_ISL_723067	Hematopathology Laboratory, ACTREC, TMC	Hematopathology Laboratory, ACTREC, TMC	Hematopathology Laboratory et al
India/MH-ACTREC-631/2020	EPI_ISL_723068	Hematopathology Laboratory, ACTREC, TMC	Hematopathology Laboratory, ACTREC, TMC	Hematopathology Laboratory et al
India/MH-ACTREC-632/2020	EPI_ISL_700265	Hematopathology Laboratory, ACTREC, TMC	Hematopathology Laboratory, ACTREC, TMC	Hematopathology Laboratory et al
India/MH-ACTREC-633/2020	EPI_ISL_700266	Hematopathology Laboratory, ACTREC, TMC	Hematopathology Laboratory, ACTREC, TMC	Hematopathology Laboratory et al
India/MH-ACTREC-634/2020	EPI_ISL_700267	Hematopathology Laboratory, ACTREC, TMC	Hematopathology Laboratory, ACTREC, TMC	Hematopathology Laboratory et al
India/MH-ACTREC-635/2020	EPI_ISL_700268	Hematopathology Laboratory, ACTREC, TMC	Hematopathology Laboratory, ACTREC, TMC	Hematopathology Laboratory et al
India/MH-ACTREC-636/2020	EPI_ISL_700269	Hematopathology Laboratory, ACTREC, TMC	Hematopathology Laboratory, ACTREC, TMC	Hematopathology Laboratory et al
India/MH-ACTREC-637/2020	EPI_ISL_700270	Hematopathology Laboratory, ACTREC, TMC	Hematopathology Laboratory, ACTREC, TMC	Hematopathology Laboratory et al
India/MH-ACTREC-638/2020	EPI_ISL_700271	Hematopathology Laboratory, ACTREC, TMC	Hematopathology Laboratory, ACTREC, TMC	Hematopathology Laboratory et al
India/MH-ACTREC-639/2020	EPI_ISL_700272	Hematopathology Laboratory, ACTREC, TMC	Hematopathology Laboratory, ACTREC, TMC	Hematopathology Laboratory et al
India/MH-ACTREC-640/2020	EPI_ISL_700273	Hematopathology Laboratory, ACTREC, TMC	Hematopathology Laboratory, ACTREC, TMC	Hematopathology Laboratory et al
India/MH-ACTREC-641/2020	EPI_ISL_700274	Hematopathology Laboratory, ACTREC, TMC	Hematopathology Laboratory, ACTREC, TMC	Hematopathology Laboratory et al
India/MH-ACTREC-642/2020	EPI_ISL_700275	Hematopathology Laboratory, ACTREC, TMC	Hematopathology Laboratory, ACTREC, TMC	Hematopathology Laboratory et al
India/MH-ACTREC-643/2020	EPI_ISL_723069	Hematopathology Laboratory, ACTREC, TMC	Hematopathology Laboratory, ACTREC, TMC	Hematopathology Laboratory et al
India/MH-ACTREC-644/2020	EPI_ISL_723070	Hematopathology Laboratory, ACTREC, TMC	Hematopathology Laboratory, ACTREC, TMC	Hematopathology Laboratory et al
India/MH-ACTREC-645/2020	EPI_ISL_723071	Hematopathology Laboratory, ACTREC, TMC	Hematopathology Laboratory, ACTREC, TMC	Hematopathology Laboratory et al
India/MH-ACTREC-646/2020	EPI_ISL_700276	Hematopathology Laboratory, ACTREC, TMC	Hematopathology Laboratory, ACTREC, TMC	Hematopathology Laboratory et al
India/MH-ACTREC-647/2020	EPI_ISL_700277	Hematopathology Laboratory, ACTREC, TMC	Hematopathology Laboratory, ACTREC, TMC	Hematopathology Laboratory et al
India/MH-ACTREC-648/2020	EPI_ISL_700278	Hematopathology Laboratory, ACTREC, TMC	Hematopathology Laboratory, ACTREC, TMC	Hematopathology Laboratory et al
India/MH-ACTREC-649/2020	EPI_ISL_700279	Hematopathology Laboratory, ACTREC, TMC	Hematopathology Laboratory, ACTREC, TMC	Hematopathology Laboratory et al
India/MH-ACTREC-650/2020	EPI_ISL_700280	Hematopathology Laboratory, ACTREC, TMC	Hematopathology Laboratory, ACTREC, TMC	Hematopathology Laboratory et al
India/MH-ACTREC-651/2020	EPI_ISL_700281	Hematopathology Laboratory, ACTREC, TMC	Hematopathology Laboratory, ACTREC, TMC	Hematopathology Laboratory et al
India/MH-ACTREC-652/2020	EPI_ISL_700282	Hematopathology Laboratory, ACTREC, TMC	Hematopathology Laboratory, ACTREC, TMC	Hematopathology Laboratory et al
India/MH-ACTREC-653/2020	EPI_ISL_700283	Hematopathology Laboratory, ACTREC, TMC	Hematopathology Laboratory, ACTREC, TMC	Hematopathology Laboratory et al
India/MH-ACTREC-654/2020	EPI_ISL_700284	Hematopathology Laboratory, ACTREC, TMC	Hematopathology Laboratory, ACTREC, TMC	Hematopathology Laboratory et al
India/MH-ACTREC-655/2020	EPI_ISL_700285	Hematopathology Laboratory, ACTREC, TMC	Hematopathology Laboratory, ACTREC, TMC	Hematopathology Laboratory et al
India/MH-ACTREC-656/2020	EPI_ISL_700286	Hematopathology Laboratory, ACTREC, TMC	Hematopathology Laboratory, ACTREC, TMC	Hematopathology Laboratory et al
India/MH-ACTREC-657/2020	EPI_ISL_700287	Hematopathology Laboratory, ACTREC, TMC	Hematopathology Laboratory, ACTREC, TMC	Hematopathology Laboratory et al
India/MH-ACTREC-658/2020	EPI_ISL_700288	Hematopathology Laboratory, ACTREC, TMC	Hematopathology Laboratory, ACTREC, TMC	Hematopathology Laboratory et al
India/MH-ACTREC-659/2020	EPI_ISL_700289	Hematopathology Laboratory, ACTREC, TMC	Hematopathology Laboratory, ACTREC, TMC	Hematopathology Laboratory et al
India/MH-ACTREC-660/2020	EPI_ISL_700290	Hematopathology Laboratory, ACTREC, TMC	Hematopathology Laboratory, ACTREC, TMC	Hematopathology Laboratory et al
India/MH-ACTREC-661/2020	EPI_ISL_723072	Hematopathology Laboratory, ACTREC, TMC	Hematopathology Laboratory, ACTREC, TMC	Hematopathology Laboratory et al
India/MH-ACTREC-662/2020	EPI_ISL_700291	Hematopathology Laboratory, ACTREC, TMC	Hematopathology Laboratory, ACTREC, TMC	Hematopathology Laboratory et al
India/MH-ACTREC-663/2020	EPI_ISL_700292	Hematopathology Laboratory, ACTREC, TMC	Hematopathology Laboratory, ACTREC, TMC	Hematopathology Laboratory et al
India/MH-ACTREC-664/2020	EPI_ISL_700293	Hematopathology Laboratory, ACTREC, TMC	Hematopathology Laboratory, ACTREC, TMC	Hematopathology Laboratory et al
India/MH-ACTREC-665/2020	EPI_ISL_723073	Hematopathology Laboratory, ACTREC, TMC	Hematopathology Laboratory, ACTREC, TMC	Hematopathology Laboratory et al
India/MH-ACTREC-666/2020	EPI_ISL_723074	Hematopathology Laboratory, ACTREC, TMC	Hematopathology Laboratory, ACTREC, TMC	Hematopathology Laboratory et al
India/MH-ACTREC-667/2020	EPI_ISL_723075	Hematopathology Laboratory, ACTREC, TMC	Hematopathology Laboratory, ACTREC, TMC	Hematopathology Laboratory et al
India/MH-ACTREC-668/2020	EPI_ISL_700294	Hematopathology Laboratory, ACTREC, TMC	Hematopathology Laboratory, ACTREC, TMC	Hematopathology Laboratory et al
India/MH-ACTREC-669/2020	EPI_ISL_700295	Hematopathology Laboratory, ACTREC, TMC	Hematopathology Laboratory, ACTREC, TMC	Hematopathology Laboratory et al
India/MH-ACTREC-670/2020	EPI_ISL_700296	Hematopathology Laboratory, ACTREC, TMC	Hematopathology Laboratory, ACTREC, TMC	Hematopathology Laboratory et al
India/MH-ACTREC-671/2020	EPI_ISL_700297	Hematopathology Laboratory, ACTREC, TMC	Hematopathology Laboratory, ACTREC, TMC	Hematopathology Laboratory et al
India/MH-ACTREC-672/2020	EPI_ISL_700298	Hematopathology Laboratory, ACTREC, TMC	Hematopathology Laboratory, ACTREC, TMC	Hematopathology Laboratory et al
India/MH-ACTREC-673/2020	EPI_ISL_700299	Hematopathology Laboratory, ACTREC, TMC	Hematopathology Laboratory, ACTREC, TMC	Hematopathology Laboratory et al
India/MH-ACTREC-674/2020	EPI_ISL_723076	Hematopathology Laboratory, ACTREC, TMC	Hematopathology Laboratory, ACTREC, TMC	Hematopathology Laboratory et al
India/MH-ACTREC-675/2020	EPI_ISL_700300	Hematopathology Laboratory, ACTREC, TMC	Hematopathology Laboratory, ACTREC, TMC	Hematopathology Laboratory et al
India/MH-ACTREC-676/2020	EPI_ISL_700301	Hematopathology Laboratory, ACTREC, TMC	Hematopathology Laboratory, ACTREC, TMC	Hematopathology Laboratory et al
India/MH-ACTREC-677/2020	EPI_ISL_700302	Hematopathology Laboratory, ACTREC, TMC	Hematopathology Laboratory, ACTREC, TMC	Hematopathology Laboratory et al
India/MH-ACTREC-678/2020	EPI_ISL_700303	Hematopathology Laboratory, ACTREC, TMC	Hematopathology Laboratory, ACTREC, TMC	Hematopathology Laboratory et al
India/MH-ACTREC-679/2020	EPI_ISL_700304	Hematopathology Laboratory, ACTREC, TMC	Hematopathology Laboratory, ACTREC, TMC	Hematopathology Laboratory et al
India/MH-ACTREC-680/2020	EPI_ISL_700305	Hematopathology Laboratory, ACTREC, TMC	Hematopathology Laboratory, ACTREC, TMC	Hematopathology Laboratory et al
India/MH-ACTREC-682/2020	EPI_ISL_700307	Hematopathology Laboratory, ACTREC, TMC	Hematopathology Laboratory, ACTREC, TMC	Hematopathology Laboratory et al
India/MH-ACTREC-683/2020	EPI_ISL_700308	Hematopathology Laboratory, ACTREC, TMC	Hematopathology Laboratory, ACTREC, TMC	Hematopathology Laboratory et al
India/MH-ACTREC-684/2020	EPI_ISL_700309	Hematopathology Laboratory, ACTREC, TMC	Hematopathology Laboratory, ACTREC, TMC	Hematopathology Laboratory et al
India/MH-ACTREC-685/2020	EPI_ISL_700310	Hematopathology Laboratory, ACTREC, TMC	Hematopathology Laboratory, ACTREC, TMC	Hematopathology Laboratory et al
India/MH-ACTREC-687/2020	EPI_ISL_700312	Hematopathology Laboratory, ACTREC, TMC	Hematopathology Laboratory, ACTREC, TMC	Hematopathology Laboratory et al
India/MH-ACTREC-689/2020	EPI_ISL_700314	Hematopathology Laboratory, ACTREC, TMC	Hematopathology Laboratory, ACTREC, TMC	Hematopathology Laboratory et al
India/MH-ACTREC-690/2020	EPI_ISL_700315	Hematopathology Laboratory, ACTREC, TMC	Hematopathology Laboratory, ACTREC, TMC	Hematopathology Laboratory et al
India/MH-ACTREC-691/2020	EPI_ISL_700316	Hematopathology Laboratory, ACTREC, TMC	Hematopathology Laboratory, ACTREC, TMC	Hematopathology Laboratory et al
India/MH-ACTREC-692/2020	EPI_ISL_700317	Hematopathology Laboratory, ACTREC, TMC	Hematopathology Laboratory, ACTREC, TMC	Hematopathology Laboratory et al
India/MH-ACTREC-693/2020	EPI_ISL_700318	Hematopathology Laboratory, ACTREC, TMC	Hematopathology Laboratory, ACTREC, TMC	Hematopathology Laboratory et al
India/MH-ACTREC-694/2020	EPI_ISL_700319	Hematopathology Laboratory, ACTREC, TMC	Hematopathology Laboratory, ACTREC, TMC	Hematopathology Laboratory et al
India/MH-ACTREC-695/2020	EPI_ISL_700320	Hematopathology Laboratory, ACTREC, TMC	Hematopathology Laboratory, ACTREC, TMC	Hematopathology Laboratory et al
India/MH-ACTREC-696/2020	EPI_ISL_700321	Hematopathology Laboratory, ACTREC, TMC	Hematopathology Laboratory, ACTREC, TMC	Hematopathology Laboratory et al
India/MH-ACTREC-697/2020	EPI_ISL_700322	Hematopathology Laboratory, ACTREC, TMC	Hematopathology Laboratory, ACTREC, TMC	Hematopathology Laboratory et al
India/MH-ACTREC-698/2020	EPI_ISL_700323	Hematopathology Laboratory, ACTREC, TMC	Hematopathology Laboratory, ACTREC, TMC	Hematopathology Laboratory et al
India/MH-ACTREC-699/2020	EPI_ISL_700324	Hematopathology Laboratory, ACTREC, TMC	Hematopathology Laboratory, ACTREC, TMC	Hematopathology Laboratory et al
India/MH-ACTREC-700/2020	EPI_ISL_700325	Hematopathology Laboratory, ACTREC, TMC	Hematopathology Laboratory, ACTREC, TMC	Hematopathology Laboratory et al
India/MH-AFCO-14752/2020	EPI_ISL_721629	Armed Forces Medical College	National Centre For Cell Science	Dhiraj Paul et al
India/MH-AFCO-14763/2020	EPI_ISL_722197	Armed Forces Medical College	National Centre For Cell Science	Dhiraj Paul et al
India/MH-AFCO-14778/2020	EPI_ISL_721630	Armed Forces Medical College	National Centre For Cell Science	Dhiraj Paul et al
India/MH-AFCO-15230/2020	EPI_ISL_721631	Armed Forces Medical College	National Centre For Cell Science	Dhiraj Paul et al
India/MH-AFCO-15275/2020	EPI_ISL_721632	Armed Forces Medical College	National Centre For Cell Science	Dhiraj Paul et al
India/MH-AFCO-15278/2020	EPI_ISL_722198	Armed Forces Medical College	National Centre For Cell Science	Dhiraj Paul et al
India/MH-AFCO-15380/2020	EPI_ISL_722199	Armed Forces Medical College	National Centre For Cell Science	Dhiraj Paul et al
India/MH-AFCO-15381/2020	EPI_ISL_721633	Armed Forces Medical College	National Centre For Cell Science	Dhiraj Paul et al
India/MH-AFCO-15524/2020	EPI_ISL_721634	Armed Forces Medical College	National Centre For Cell Science	Dhiraj Paul et al
India/MH-AFCO-15531/2020	EPI_ISL_721635	Armed Forces Medical College	National Centre For Cell Science	Dhiraj Paul et al
India/MH-AFCO-15533/2020	EPI_ISL_721636	Armed Forces Medical College	National Centre For Cell Science	Dhiraj Paul et al
India/MH-AFCO-15534/2020	EPI_ISL_722200	Armed Forces Medical College	National Centre For Cell Science	Dhiraj Paul et al
India/MH-AFCO-7992/2020	EPI_ISL_722187	Armed Forces Medical College	National Centre For Cell Science	Dhiraj Paul et al
India/MH-AFCO-8108/2020	EPI_ISL_721637	Armed Forces Medical College	National Centre For Cell Science	Dhiraj Paul et al
India/MH-AFCO-8189/2020	EPI_ISL_721638	Armed Forces Medical College	National Centre For Cell Science	Dhiraj Paul et al
India/MH-AFCO-8223/2020	EPI_ISL_722188	Armed Forces Medical College	National Centre For Cell Science	Dhiraj Paul et al
India/MH-AFCO-8224/2020	EPI_ISL_722189	Armed Forces Medical College	National Centre For Cell Science	Dhiraj Paul et al
India/MH-AFCO-8225/2020	EPI_ISL_722190	Armed Forces Medical College	National Centre For Cell Science	Dhiraj Paul et al
India/MH-AFCO-8677/2020	EPI_ISL_721639	Armed Forces Medical College	National Centre For Cell Science	Dhiraj Paul et al
India/MH-AFCO-8699/2020	EPI_ISL_722191	Armed Forces Medical College	National Centre For Cell Science	Dhiraj Paul et al
India/MH-AFCO-9102/2020	EPI_ISL_721640	Armed Forces Medical College	National Centre For Cell Science	Dhiraj Paul et al
India/MH-AFCO-9104/2020	EPI_ISL_721641	Armed Forces Medical College	National Centre For Cell Science	Dhiraj Paul et al
India/MH-AFCO-9111/2020	EPI_ISL_722192	Armed Forces Medical College	National Centre For Cell Science	Dhiraj Paul et al
India/MH-AFCO-9124/2020	EPI_ISL_722193	Armed Forces Medical College	National Centre For Cell Science	Dhiraj Paul et al
India/MH-AFCO-9126/2020	EPI_ISL_722194	Armed Forces Medical College	National Centre For Cell Science	Dhiraj Paul et al
India/MH-AFCO-9304/2020	EPI_ISL_722195	Armed Forces Medical College	National Centre For Cell Science	Dhiraj Paul et al
India/MH-AFCO-9315/2020	EPI_ISL_721642	Armed Forces Medical College	National Centre For Cell Science	Dhiraj Paul et al
India/MH-AFCO-9320/2020	EPI_ISL_721643	Armed Forces Medical College	National Centre For Cell Science	Dhiraj Paul et al
India/MH-AFCO-9325/2020	EPI_ISL_721644	Armed Forces Medical College	National Centre For Cell Science	Dhiraj Paul et al
India/MH-AFCO-9995/2020	EPI_ISL_721645	Armed Forces Medical College	National Centre For Cell Science	Dhiraj Paul et al
India/MH-AFCO-9996/2020	EPI_ISL_722196	Armed Forces Medical College	National Centre For Cell Science	Dhiraj Paul et al
India/MH-AFMC-4954/2020	EPI_ISL_496537	Armed Forces Medical College	National Centre For Cell Science	Dhiraj Paul et al
India/MH-AFMC-4958/2020	EPI_ISL_497887	Armed Forces Medical College	National Centre For Cell Science	Dhiraj Paul et al
India/MH-AFMC-5075/2020	EPI_ISL_497886	Armed Forces Medical College	National Centre For Cell Science	Dhiraj Paul et al
India/MH-AFMC-5280/2020	EPI_ISL_497885	Armed Forces Medical College	National Centre For Cell Science	Dhiraj Paul et al
India/MH-AFMC-5286/2020	EPI_ISL_496518	Armed Forces Medical College	National Centre For Cell Science	Dhiraj Paul et al
India/MH-AFMC-5304/2020	EPI_ISL_496519	Armed Forces Medical College	National Centre For Cell Science	Dhiraj Paul et al
India/MH-AFMC-5306/2020	EPI_ISL_496602	Armed Forces Medical College	National Centre For Cell Science	Dhiraj Paul et al
India/MH-AFMC-5309/2020	EPI_ISL_496538	Armed Forces Medical College	National Centre For Cell Science	Dhiraj Paul et al
India/MH-AFMC-5318/2020	EPI_ISL_496539	Armed Forces Medical College	National Centre For Cell Science	Dhiraj Paul et al
India/MH-AFMC-5458/2020	EPI_ISL_496529	Armed Forces Medical College	National Centre For Cell Science	Dhiraj Paul et al
India/MH-AFMC-5473/2020	EPI_ISL_496520	Armed Forces Medical College	National Centre For Cell Science	Dhiraj Paul et al
India/MH-AFMC-5604/2020	EPI_ISL_497884	Armed Forces Medical College	National Centre For Cell Science	Dhiraj Paul et al
India/MH-AFMC-5643/2020	EPI_ISL_497883	Armed Forces Medical College	National Centre For Cell Science	Dhiraj Paul et al
India/MH-AFMC-5653/2020	EPI_ISL_497882	Armed Forces Medical College	National Centre For Cell Science	Dhiraj Paul et al
India/MH-AFMC-5670/2020	EPI_ISL_496540	Armed Forces Medical College	National Centre For Cell Science	Dhiraj Paul et al
India/MH-AFMC-5688/2020	EPI_ISL_496541	Armed Forces Medical College	National Centre For Cell Science	Dhiraj Paul et al
India/MH-AFMC-5694/2020	EPI_ISL_496542	Armed Forces Medical College	National Centre For Cell Science	Dhiraj Paul et al
India/MH-AFMC-5695/2020	EPI_ISL_496543	Armed Forces Medical College	National Centre For Cell Science	Dhiraj Paul et al
India/MH-AFMC-5727/2020	EPI_ISL_496544	Armed Forces Medical College	National Centre For Cell Science	Dhiraj Paul et al
India/MH-AFMC-5807/2020	EPI_ISL_496545	Armed Forces Medical College	National Centre For Cell Science	Dhiraj Paul et al
India/MH-AFMC-5827/2020	EPI_ISL_497881	Armed Forces Medical College	National Centre For Cell Science	Dhiraj Paul et al
India/MH-AFMC-5868/2020	EPI_ISL_496533	Armed Forces Medical College	National Centre For Cell Science	Dhiraj Paul et al
India/MH-AFMC-5897/2020	EPI_ISL_497880	Armed Forces Medical College	National Centre For Cell Science	Dhiraj Paul et al
India/MH-BJMC-1089/2020	EPI_ISL_496530	B.J. Govt. Medical College	National Centre For Cell Science	Dhiraj Paul et al
India/MH-BJMC-11016/2020	EPI_ISL_728266	B.J. Govt. Medical College	National Centre For Cell Science	Dhiraj Paul et al
India/MH-BJMC-11034/2020	EPI_ISL_728267	B.J. Govt. Medical College	National Centre For Cell Science	Dhiraj Paul et al
India/MH-BJMC-11052/2020	EPI_ISL_728270	B.J. Govt. Medical College	National Centre For Cell Science	Dhiraj Paul et al
India/MH-BJMC-1123/2020	EPI_ISL_497891	B.J. Govt. Medical College	National Centre For Cell Science	Dhiraj Paul et al
India/MH-BJMC-12267/2020	EPI_ISL_728268	B.J. Govt. Medical College	National Centre For Cell Science	Dhiraj Paul et al
India/MH-BJMC-13308/2020	EPI_ISL_728264	B.J. Govt. Medical College	National Centre For Cell Science	Dhiraj Paul et al
India/MH-BJMC-13327/2020	EPI_ISL_728265	B.J. Govt. Medical College	National Centre For Cell Science	Dhiraj Paul et al
India/MH-BJMC-13585/2020	EPI_ISL_728258	B.J. Govt. Medical College	National Centre For Cell Science	Dhiraj Paul et al
India/MH-BJMC-15009/2020	EPI_ISL_728257	B.J. Govt. Medical College	National Centre For Cell Science	Dhiraj Paul et al
India/MH-BJMC-1622/2020	EPI_ISL_497890	B.J. Govt. Medical College	National Centre For Cell Science	Dhiraj Paul et al
India/MH-BJMC-1658/2020	EPI_ISL_496546	B.J. Govt. Medical College	National Centre For Cell Science	Dhiraj Paul et al
India/MH-BJMC-1675/2020	EPI_ISL_496547	B.J. Govt. Medical College	National Centre For Cell Science	Dhiraj Paul et al
India/MH-BJMC-1697/2020	EPI_ISL_496521	B.J. Govt. Medical College	National Centre For Cell Science	Dhiraj Paul et al
India/MH-BJMC-1701/2020	EPI_ISL_497889	B.J. Govt. Medical College	National Centre For Cell Science	Dhiraj Paul et al
India/MH-BJMC-1727/2020	EPI_ISL_496548	B.J. Govt. Medical College	National Centre For Cell Science	Dhiraj Paul et al
India/MH-BJMC-1760/2020	EPI_ISL_497888	B.J. Govt. Medical College	National Centre For Cell Science	Dhiraj Paul et al
India/MH-BJMC-1769/2020	EPI_ISL_496522	B.J. Govt. Medical College	National Centre For Cell Science	Dhiraj Paul et al
India/MH-BJMC-19749/2020	EPI_ISL_728271	B.J. Govt. Medical College	National Centre For Cell Science	Dhiraj Paul et al
India/MH-BJMC-2030/2020	EPI_ISL_496549	B.J. Govt. Medical College	National Centre For Cell Science	Dhiraj Paul et al
India/MH-BJMC-2035/2020	EPI_ISL_496534	B.J. Govt. Medical College	National Centre For Cell Science	Dhiraj Paul et al
India/MH-BJMC-2086/2020	EPI_ISL_496527	B.J. Govt. Medical College	National Centre For Cell Science	Dhiraj Paul et al
India/MH-BJMC-21565/2020	EPI_ISL_728327	B.J. Govt. Medical College	National Centre For Cell Science	Dhiraj Paul et al
India/MH-BJMC-2192/2020	EPI_ISL_496550	B.J. Govt. Medical College	National Centre For Cell Science	Dhiraj Paul et al
India/MH-BJMC-22244/2020	EPI_ISL_728256	B.J. Govt. Medical College	National Centre For Cell Science	Dhiraj Paul et al
India/MH-BJMC-22259/2020	EPI_ISL_728255	B.J. Govt. Medical College	National Centre For Cell Science	Dhiraj Paul et al
India/MH-BJMC-22738/2020	EPI_ISL_728269	B.J. Govt. Medical College	National Centre For Cell Science	Dhiraj Paul et al
India/MH-BJMC-22757/2020	EPI_ISL_728254	B.J. Govt. Medical College	National Centre For Cell Science	Dhiraj Paul et al
India/MH-BJMC-2442/2020	EPI_ISL_496551	B.J. Govt. Medical College	National Centre For Cell Science	Dhiraj Paul et al
India/MH-BJMC-29654/2020	EPI_ISL_728326	B.J. Govt. Medical College	National Centre For Cell Science	Dhiraj Paul et al
India/MH-BJMC-4555/2020	EPI_ISL_496528	B.J. Govt. Medical College	National Centre For Cell Science	Dhiraj Paul et al
India/MH-BJMC-6184/2020	EPI_ISL_496523	B.J. Govt. Medical College	National Centre For Cell Science	Dhiraj Paul et al
India/MH-BJMC-6185/2020	EPI_ISL_496552	B.J. Govt. Medical College	National Centre For Cell Science	Dhiraj Paul et al
India/MH-BJMC-6666/2020	EPI_ISL_728330	B.J. Govt. Medical College	National Centre For Cell Science	Dhiraj Paul et al
India/MH-BJMC-838/2020	EPI_ISL_496553	B.J. Govt. Medical College	National Centre For Cell Science	Dhiraj Paul et al
India/MH-BJMC-8674/2020	EPI_ISL_728325	B.J. Govt. Medical College	National Centre For Cell Science	Dhiraj Paul et al
India/MH-BJMC-8675/2020	EPI_ISL_728329	B.J. Govt. Medical College	National Centre For Cell Science	Dhiraj Paul et al
India/MH-BJMC-8677/2020	EPI_ISL_728259	B.J. Govt. Medical College	National Centre For Cell Science	Dhiraj Paul et al
India/MH-BJMC-8827/2020	EPI_ISL_728328	B.J. Govt. Medical College	National Centre For Cell Science	Dhiraj Paul et al
India/MH-BJMC-8860/2020	EPI_ISL_728263	B.J. Govt. Medical College	National Centre For Cell Science	Dhiraj Paul et al
India/MH-BJMC-9065/2020	EPI_ISL_728262	B.J. Govt. Medical College	National Centre For Cell Science	Dhiraj Paul et al
India/MH-BJMC-9069/2020	EPI_ISL_728261	B.J. Govt. Medical College	National Centre For Cell Science	Dhiraj Paul et al
India/MH-BJMC-9070/2020	EPI_ISL_728260	B.J. Govt. Medical College	National Centre For Cell Science	Dhiraj Paul et al
India/MH-BJMC-965/2020	EPI_ISL_496554	B.J. Govt. Medical College	National Centre For Cell Science	Dhiraj Paul et al
India/MH-C179/2020	EPI_ISL_1039249	Virus Research and Diagnostic Laboratory, Medical College Level, Kasturba Hospital for Infectious Diseases	Indian Council of Medical Research-National Institute of Virology, Microbial Containment Complex	Pragya D. Yadav et al
India/MH-CCMB-NIV1/2020	EPI_ISL_450321	NIV Pune	CSIR-Centre for Cellular and Molecular Biology	Dr V A Potdar et al
India/MH-CCMB-NIV2/2020	EPI_ISL_450322	NIV Pune	CSIR-Centre for Cellular and Molecular Biology	Dr V A Potdar et al
India/MH-CCMB-NIV3/2020	EPI_ISL_450323	NIV Pune	CSIR-Centre for Cellular and Molecular Biology	Dr V A Potdar et al
India/MH-CCMB-NIV4/2020	EPI_ISL_450324	NIV Pune	CSIR-Centre for Cellular and Molecular Biology	Dr V A Potdar et al
India/MH-CCMB-NIV5/2020	EPI_ISL_450325	NIV Pune	CSIR-Centre for Cellular and Molecular Biology	Dr V A Potdar et al
India/MH-CMP-19/2020	EPI_ISL_779703	The Foundation for Medical Research	The Foundation for Medical Research	Ayan Mandal et al
India/MH-CMP-30/2020	EPI_ISL_779705	The Foundation for Medical Research	The Foundation for Medical Research	Ayan Mandal et al
India/MH-CMP-31/2020	EPI_ISL_779706	The Foundation for Medical Research	The Foundation for Medical Research	Ayan Mandal et al
India/MH-CMP-34/2020	EPI_ISL_779708	The Foundation for Medical Research	The Foundation for Medical Research	Ayan Mandal et al
India/MH-CMP-35/2020	EPI_ISL_779710	The Foundation for Medical Research	The Foundation for Medical Research	Ayan Mandal et al
India/MH-CSIR-IGIB-Patient_E/2020	EPI_ISL_801538	TNMC & BYL NAIR CH. HOSPITAL	CSIR-IGIB	Rajesh Pandey et al
India/MH-CSIR-IGIB-patE-F/2020	EPI_ISL_676509	TNMC & Nair ch. Hospital	CSIR-Institute of Genomics and Integrative Biology	Rajesh Pandey et al
India/MH-GA100/2020	EPI_ISL_511941	Government Medical College	National Institute of Biomedical Genomics - DBT's PAN-INDIA 1000 SARS--CoV-2 RNA Genome Sequencing Consortium	Arindam Maitra et al
India/MH-GA11/2020	EPI_ISL_508207	Government Medical College	National Institute of Biomedical Genomics	Arindam Maitra et al
India/MH-GA12/2020	EPI_ISL_508208	Government Medical College	National Institute of Biomedical Genomics	Arindam Maitra et al
India/MH-GA13/2020	EPI_ISL_508209	Government Medical College	National Institute of Biomedical Genomics	Arindam Maitra et al
India/MH-GA14/2020	EPI_ISL_508210	Government Medical College	National Institute of Biomedical Genomics	Arindam Maitra et al
India/MH-GA15/2020	EPI_ISL_508211	Government Medical College	National Institute of Biomedical Genomics	Arindam Maitra et al
India/MH-GA16/2020	EPI_ISL_508212	Government Medical College	National Institute of Biomedical Genomics	Arindam Maitra et al
India/MH-GA17/2020	EPI_ISL_508213	Government Medical College	National Institute of Biomedical Genomics	Arindam Maitra et al
India/MH-GA18/2020	EPI_ISL_511930	Government Medical College	National Institute of Biomedical Genomics - DBT's PAN-INDIA 1000 SARS--CoV-2 RNA Genome Sequencing Consortium	Arindam Maitra et al
India/MH-GA19/2020	EPI_ISL_508214	Government Medical College	National Institute of Biomedical Genomics	Arindam Maitra et al
India/MH-GA2/2020	EPI_ISL_508215	Government Medical College	National Institute of Biomedical Genomics	Arindam Maitra et al
India/MH-GA20/2020	EPI_ISL_508216	Government Medical College	National Institute of Biomedical Genomics	Arindam Maitra et al
India/MH-GA21/2020	EPI_ISL_508217	Government Medical College	National Institute of Biomedical Genomics	Arindam Maitra et al
India/MH-GA22/2020	EPI_ISL_508218	Government Medical College	National Institute of Biomedical Genomics	Arindam Maitra et al
India/MH-GA24/2020	EPI_ISL_508219	Government Medical College	National Institute of Biomedical Genomics	Arindam Maitra et al
India/MH-GA25/2020	EPI_ISL_508220	Government Medical College	National Institute of Biomedical Genomics	Arindam Maitra et al
India/MH-GA26/2020	EPI_ISL_508221	Government Medical College	National Institute of Biomedical Genomics	Arindam Maitra et al
India/MH-GA27/2020	EPI_ISL_508222	Government Medical College	National Institute of Biomedical Genomics	Arindam Maitra et al
India/MH-GA28/2020	EPI_ISL_508223	Government Medical College	National Institute of Biomedical Genomics	Arindam Maitra et al
India/MH-GA29/2020	EPI_ISL_508224	Government Medical College	National Institute of Biomedical Genomics	Arindam Maitra et al
India/MH-GA30/2020	EPI_ISL_511931	Government Medical College	National Institute of Biomedical Genomics - DBT's PAN-INDIA 1000 SARS--CoV-2 RNA Genome Sequencing Consortium	Arindam Maitra et al
India/MH-GA31/2020	EPI_ISL_508225	Government Medical College	National Institute of Biomedical Genomics	Arindam Maitra et al
India/MH-GA32/2020	EPI_ISL_508226	Government Medical College	National Institute of Biomedical Genomics	Arindam Maitra et al
India/MH-GA33/2020	EPI_ISL_508227	Government Medical College	National Institute of Biomedical Genomics	Arindam Maitra et al
India/MH-GA34/2020	EPI_ISL_508228	Government Medical College	National Institute of Biomedical Genomics	Arindam Maitra et al
India/MH-GA35/2020	EPI_ISL_508229	Government Medical College	National Institute of Biomedical Genomics	Arindam Maitra et al
India/MH-GA36/2020	EPI_ISL_508230	Government Medical College	National Institute of Biomedical Genomics	Arindam Maitra et al
India/MH-GA37/2020	EPI_ISL_508231	Government Medical College	National Institute of Biomedical Genomics	Arindam Maitra et al
India/MH-GA38/2020	EPI_ISL_508232	Government Medical College	National Institute of Biomedical Genomics	Arindam Maitra et al
India/MH-GA39/2020	EPI_ISL_508233	Government Medical College	National Institute of Biomedical Genomics	Arindam Maitra et al
India/MH-GA4/2020	EPI_ISL_508234	Government Medical College	National Institute of Biomedical Genomics	Arindam Maitra et al
India/MH-GA40/2020	EPI_ISL_508235	Government Medical College	National Institute of Biomedical Genomics	Arindam Maitra et al
India/MH-GA41/2020	EPI_ISL_508236	Government Medical College	National Institute of Biomedical Genomics	Arindam Maitra et al
India/MH-GA42/2020	EPI_ISL_508237	Government Medical College	National Institute of Biomedical Genomics	Arindam Maitra et al
India/MH-GA43/2020	EPI_ISL_508238	Government Medical College	National Institute of Biomedical Genomics	Arindam Maitra et al
India/MH-GA44/2020	EPI_ISL_511932	Government Medical College	National Institute of Biomedical Genomics - DBT's PAN-INDIA 1000 SARS--CoV-2 RNA Genome Sequencing Consortium	Arindam Maitra et al
India/MH-GA45/2020	EPI_ISL_508239	Government Medical College	National Institute of Biomedical Genomics	Arindam Maitra et al
India/MH-GA46/2020	EPI_ISL_508240	Government Medical College	National Institute of Biomedical Genomics	Arindam Maitra et al
India/MH-GA47/2020	EPI_ISL_508241	Government Medical College	National Institute of Biomedical Genomics	Arindam Maitra et al
India/MH-GA48/2020	EPI_ISL_508242	Government Medical College	National Institute of Biomedical Genomics	Arindam Maitra et al
India/MH-GA49/2020	EPI_ISL_508243	Government Medical College	National Institute of Biomedical Genomics	Arindam Maitra et al
India/MH-GA5/2020	EPI_ISL_508244	Government Medical College	National Institute of Biomedical Genomics	Arindam Maitra et al
India/MH-GA50/2020	EPI_ISL_508245	Government Medical College	National Institute of Biomedical Genomics	Arindam Maitra et al
India/MH-GA51/2020	EPI_ISL_508246	Government Medical College	National Institute of Biomedical Genomics	Arindam Maitra et al
India/MH-GA52/2020	EPI_ISL_508247	Government Medical College	National Institute of Biomedical Genomics	Arindam Maitra et al
India/MH-GA53/2020	EPI_ISL_508248	Government Medical College	National Institute of Biomedical Genomics	Arindam Maitra et al
India/MH-GA54/2020	EPI_ISL_508249	Government Medical College	National Institute of Biomedical Genomics	Arindam Maitra et al
India/MH-GA55/2020	EPI_ISL_508250	Government Medical College	National Institute of Biomedical Genomics	Arindam Maitra et al
India/MH-GA56/2020	EPI_ISL_508251	Government Medical College	National Institute of Biomedical Genomics	Arindam Maitra et al
India/MH-GA57/2020	EPI_ISL_508252	Government Medical College	National Institute of Biomedical Genomics	Arindam Maitra et al
India/MH-GA58/2020	EPI_ISL_511933	Government Medical College	National Institute of Biomedical Genomics - DBT's PAN-INDIA 1000 SARS--CoV-2 RNA Genome Sequencing Consortium	Arindam Maitra et al
India/MH-GA59/2020	EPI_ISL_508253	Government Medical College	National Institute of Biomedical Genomics	Arindam Maitra et al
India/MH-GA6/2020	EPI_ISL_508254	Government Medical College	National Institute of Biomedical Genomics	Arindam Maitra et al
India/MH-GA60/2020	EPI_ISL_508255	Government Medical College	National Institute of Biomedical Genomics	Arindam Maitra et al
India/MH-GA61/2020	EPI_ISL_508256	Government Medical College	National Institute of Biomedical Genomics	Arindam Maitra et al
India/MH-GA62/2020	EPI_ISL_508257	Government Medical College	National Institute of Biomedical Genomics	Arindam Maitra et al
India/MH-GA63/2020	EPI_ISL_508258	Government Medical College	National Institute of Biomedical Genomics	Arindam Maitra et al
India/MH-GA65/2020	EPI_ISL_508259	Government Medical College	National Institute of Biomedical Genomics	Arindam Maitra et al
India/MH-GA66/2020	EPI_ISL_508260	Government Medical College	National Institute of Biomedical Genomics	Arindam Maitra et al
India/MH-GA67/2020	EPI_ISL_508261	Government Medical College	National Institute of Biomedical Genomics	Arindam Maitra et al
India/MH-GA68/2020	EPI_ISL_508262	Government Medical College	National Institute of Biomedical Genomics	Arindam Maitra et al
India/MH-GA69/2020	EPI_ISL_508263	Government Medical College	National Institute of Biomedical Genomics	Arindam Maitra et al
India/MH-GA7/2020	EPI_ISL_508264	Government Medical College	National Institute of Biomedical Genomics	Arindam Maitra et al
India/MH-GA70/2020	EPI_ISL_508265	Government Medical College	National Institute of Biomedical Genomics	Arindam Maitra et al
India/MH-GA71/2020	EPI_ISL_508266	Government Medical College	National Institute of Biomedical Genomics	Arindam Maitra et al
India/MH-GA72/2020	EPI_ISL_511934	Government Medical College	National Institute of Biomedical Genomics - DBT's PAN-INDIA 1000 SARS--CoV-2 RNA Genome Sequencing Consortium	Arindam Maitra et al
India/MH-GA73/2020	EPI_ISL_508267	Government Medical College	National Institute of Biomedical Genomics	Arindam Maitra et al
India/MH-GA74/2020	EPI_ISL_508268	Government Medical College	National Institute of Biomedical Genomics	Arindam Maitra et al
India/MH-GA75/2020	EPI_ISL_508269	Government Medical College	National Institute of Biomedical Genomics	Arindam Maitra et al
India/MH-GA76/2020	EPI_ISL_508270	Government Medical College	National Institute of Biomedical Genomics	Arindam Maitra et al
India/MH-GA77/2020	EPI_ISL_508271	Government Medical College	National Institute of Biomedical Genomics	Arindam Maitra et al
India/MH-GA78/2020	EPI_ISL_508272	Government Medical College	National Institute of Biomedical Genomics	Arindam Maitra et al
India/MH-GA79/2020	EPI_ISL_508273	Government Medical College	National Institute of Biomedical Genomics	Arindam Maitra et al
India/MH-GA8/2020	EPI_ISL_508274	Government Medical College	National Institute of Biomedical Genomics	Arindam Maitra et al
India/MH-GA80/2020	EPI_ISL_508275	Government Medical College	National Institute of Biomedical Genomics	Arindam Maitra et al
India/MH-GA81/2020	EPI_ISL_508276	Government Medical College	National Institute of Biomedical Genomics	Arindam Maitra et al
India/MH-GA82/2020	EPI_ISL_508277	Government Medical College	National Institute of Biomedical Genomics	Arindam Maitra et al
India/MH-GA83/2020	EPI_ISL_508278	Government Medical College	National Institute of Biomedical Genomics	Arindam Maitra et al
India/MH-GA84/2020	EPI_ISL_508279	Government Medical College	National Institute of Biomedical Genomics	Arindam Maitra et al
India/MH-GA85/2020	EPI_ISL_508280	Government Medical College	National Institute of Biomedical Genomics	Arindam Maitra et al
India/MH-GA86/2020	EPI_ISL_508281	Government Medical College	National Institute of Biomedical Genomics	Arindam Maitra et al
India/MH-GA87/2020	EPI_ISL_508282	Government Medical College	National Institute of Biomedical Genomics	Arindam Maitra et al
India/MH-GA88/2020	EPI_ISL_508283	Government Medical College	National Institute of Biomedical Genomics	Arindam Maitra et al
India/MH-GA9/2020	EPI_ISL_508284	Government Medical College	National Institute of Biomedical Genomics	Arindam Maitra et al
India/MH-GA90/2020	EPI_ISL_511935	Government Medical College	National Institute of Biomedical Genomics - DBT's PAN-INDIA 1000 SARS--CoV-2 RNA Genome Sequencing Consortium	Arindam Maitra et al
India/MH-GA91/2020	EPI_ISL_511936	Government Medical College	National Institute of Biomedical Genomics - DBT's PAN-INDIA 1000 SARS--CoV-2 RNA Genome Sequencing Consortium	Arindam Maitra et al
India/MH-GA92/2020	EPI_ISL_511937	Government Medical College	National Institute of Biomedical Genomics - DBT's PAN-INDIA 1000 SARS--CoV-2 RNA Genome Sequencing Consortium	Arindam Maitra et al
India/MH-GA93/2020	EPI_ISL_508285	Government Medical College	National Institute of Biomedical Genomics	Arindam Maitra et al
India/MH-GA94/2020	EPI_ISL_511938	Government Medical College	National Institute of Biomedical Genomics - DBT's PAN-INDIA 1000 SARS--CoV-2 RNA Genome Sequencing Consortium	Arindam Maitra et al
India/MH-GA95/2020	EPI_ISL_511939	Government Medical College	National Institute of Biomedical Genomics - DBT's PAN-INDIA 1000 SARS--CoV-2 RNA Genome Sequencing Consortium	Arindam Maitra et al
India/MH-GA97/2020	EPI_ISL_511940	Government Medical College	National Institute of Biomedical Genomics - DBT's PAN-INDIA 1000 SARS--CoV-2 RNA Genome Sequencing Consortium	Arindam Maitra et al
India/MH-GA98/2020	EPI_ISL_508286	Government Medical College	National Institute of Biomedical Genomics	Arindam Maitra et al
India/MH-ICMR-11176/2020	EPI_ISL_1129262	VRDL, IGGMC, Nagpur	Indian Council of Medical Research-National Institute of Virology, Microbial Containment Complex	Pragya D. Yadav et al
India/MH-ICMR-11318/2020	EPI_ISL_1251268	VRDL, IGGMC, Nagpur	Indian Council of Medical Research-National Institute of Virology, Microbial Containment Complex	Pragya D. Yadav et al
India/MH-ICMR-1249/2020	EPI_ISL_1129278	Indian Council of Medical Research-National Institute of Virology, Pune	Indian Council of Medical Research-National Institute of Virology, Microbial Containment Complex	Pragya D. Yadav et al
India/MH-ICMR-1252/2020	EPI_ISL_1129277	Indian Council of Medical Research-National Institute of Virology, Pune	Indian Council of Medical Research-National Institute of Virology, Microbial Containment Complex	Pragya D. Yadav et al
India/MH-ICMR-1259/2020	EPI_ISL_1129276	Indian Council of Medical Research-National Institute of Virology, Pune	Indian Council of Medical Research-National Institute of Virology, Microbial Containment Complex	Pragya D. Yadav et al
India/MH-ICMR-1397/2020	EPI_ISL_969740	Indian Council of Medical Research-National Institute of Virology, Pune	Indian Council of Medical Research-National Institute of Virology, Maximum Containment Laboratory	Pragya D. Yadav et al
India/MH-ICMR-1442/2020	EPI_ISL_969397	Indian Council of Medical Research-National Institute of Virology, Pune	Indian Council of Medical Research-National Institute of Virology, Maximum Containment Laboratory	Pragya D. Yadav et al
India/MH-ICMR-1507/2020	EPI_ISL_1129275	Indian Council of Medical Research-National Institute of Virology, Pune	Indian Council of Medical Research-National Institute of Virology, Microbial Containment Complex	Pragya D. Yadav et al
India/MH-ICMR-1536/2020	EPI_ISL_969509	Indian Council of Medical Research-National Institute of Virology, Pune	Indian Council of Medical Research-National Institute of Virology, Maximum Containment Laboratory	Pragya D. Yadav et al
India/MH-ICMR-1635/2020	EPI_ISL_1129253	VRDL, IGGMC, Nagpur	Indian Council of Medical Research-National Institute of Virology, Microbial Containment Complex	Pragya D. Yadav et al
India/MH-ICMR-17399/2020	EPI_ISL_1129263	VRDL, IGGMC, Nagpur	Indian Council of Medical Research-National Institute of Virology, Microbial Containment Complex	Pragya D. Yadav et al
India/MH-ICMR-1889/2020	EPI_ISL_1129252	VRDL, IGGMC, Nagpur	Indian Council of Medical Research-National Institute of Virology, Microbial Containment Complex	Pragya D. Yadav et al
India/MH-ICMR-20981/2020	EPI_ISL_1129264	VRDL, IGGMC, Nagpur	Indian Council of Medical Research-National Institute of Virology, Microbial Containment Complex	Pragya D. Yadav et al
India/MH-ICMR-21368/2020	EPI_ISL_1129265	VRDL, IGGMC, Nagpur	Indian Council of Medical Research-National Institute of Virology, Microbial Containment Complex	Pragya D. Yadav et al
India/MH-ICMR-2468/2020	EPI_ISL_1129254	VRDL, IGGMC, Nagpur	Indian Council of Medical Research-National Institute of Virology, Microbial Containment Complex	Pragya D. Yadav et al
India/MH-ICMR-26150/2020	EPI_ISL_1129266	VRDL, IGGMC, Nagpur	Indian Council of Medical Research-National Institute of Virology, Microbial Containment Complex	Pragya D. Yadav et al
India/MH-ICMR-26775/2020	EPI_ISL_1129267	VRDL, IGGMC, Nagpur	Indian Council of Medical Research-National Institute of Virology, Microbial Containment Complex	Pragya D. Yadav et al
India/MH-ICMR-31/2021	EPI_ISL_1312365	Indian Council of Medical Research-National Institute of Virology, Microbial Containment Complex	Indian Council of Medical Research-National Institute of Virology, Microbial Containment Complex	Pragya D. Yadav et al
India/MH-ICMR-354/2021	EPI_ISL_1278285	Indian Council of Medical Research-National Institute of Virology, Microbial Containment Complex	Indian Council of Medical Research-National Institute of Virology, Microbial Containment Complex	Pragya D. Yadav et al
India/MH-ICMR-356/2021	EPI_ISL_1278286	Indian Council of Medical Research-National Institute of Virology, Microbial Containment Complex	Indian Council of Medical Research-National Institute of Virology, Microbial Containment Complex	Pragya D. Yadav et al
India/MH-ICMR-36823/2020	EPI_ISL_1129268	VRDL, IGGMC, Nagpur	Indian Council of Medical Research-National Institute of Virology, Microbial Containment Complex	Pragya D. Yadav et al
India/MH-ICMR-37299/2020	EPI_ISL_1129269	VRDL, IGGMC, Nagpur	Indian Council of Medical Research-National Institute of Virology, Microbial Containment Complex	Pragya D. Yadav et al
India/MH-ICMR-38300/2020	EPI_ISL_1129270	VRDL, IGGMC, Nagpur	Indian Council of Medical Research-National Institute of Virology, Microbial Containment Complex	Pragya D. Yadav et al
India/MH-ICMR-38481/2020	EPI_ISL_1129271	VRDL, IGGMC, Nagpur	Indian Council of Medical Research-National Institute of Virology, Microbial Containment Complex	Pragya D. Yadav et al
India/MH-ICMR-41907/2020	EPI_ISL_1129251	VRDL, IGGMC, Nagpur	Indian Council of Medical Research-National Institute of Virology, Microbial Containment Complex	Pragya D. Yadav et al
India/MH-ICMR-42176/2020	EPI_ISL_1129273	VRDL, IGGMC, Nagpur	Indian Council of Medical Research-National Institute of Virology, Microbial Containment Complex	Pragya D. Yadav et al
India/MH-ICMR-42301/2020	EPI_ISL_1129272	VRDL, IGGMC, Nagpur	Indian Council of Medical Research-National Institute of Virology, Microbial Containment Complex	Pragya D. Yadav et al
India/MH-ICMR-45365/2020	EPI_ISL_1129274	VRDL, IGGMC, Nagpur	Indian Council of Medical Research-National Institute of Virology, Microbial Containment Complex	Pragya D. Yadav et al
India/MH-ICMR-4653/2020	EPI_ISL_1129255	VRDL, IGGMC, Nagpur	Indian Council of Medical Research-National Institute of Virology, Microbial Containment Complex	Pragya D. Yadav et al
India/MH-ICMR-4666/2020	EPI_ISL_1129256	VRDL, IGGMC, Nagpur	Indian Council of Medical Research-National Institute of Virology, Microbial Containment Complex	Pragya D. Yadav et al
India/MH-ICMR-6749/2020	EPI_ISL_1129259	VRDL, IGGMC, Nagpur	Indian Council of Medical Research-National Institute of Virology, Microbial Containment Complex	Pragya D. Yadav et al
India/MH-ICMR-6754/2020	EPI_ISL_1129258	VRDL, IGGMC, Nagpur	Indian Council of Medical Research-National Institute of Virology, Microbial Containment Complex	Pragya D. Yadav et al
India/MH-ICMR-6837/2020	EPI_ISL_1129260	VRDL, IGGMC, Nagpur	Indian Council of Medical Research-National Institute of Virology, Microbial Containment Complex	Pragya D. Yadav et al
India/MH-ICMR-7141/2020	EPI_ISL_1129261	VRDL, IGGMC, Nagpur	Indian Council of Medical Research-National Institute of Virology, Microbial Containment Complex	Pragya D. Yadav et al
India/MH-ICMR-7180/2020	EPI_ISL_1129257	VRDL, IGGMC, Nagpur	Indian Council of Medical Research-National Institute of Virology, Microbial Containment Complex	Pragya D. Yadav et al
India/MH-ICMR-C10274/2020	EPI_ISL_1063531	Virus Research and Diagnostic Laboratory, Medical College Level, Kasturba Hospital for Infectious Diseases	National Institute of Virology-Microbial Containment Complex, Indian Council of Medical Research	Pragya D. Yadav et al
India/MH-ICMR-C1046/2020	EPI_ISL_1055384	Virus Research and Diagnostic Laboratory, Medical College Level, Kasturba Hospital for Infectious Diseases	National Institute of Virology-Microbial Containment Complex, Indian Council of Medical Research	Pragya D. Yadav et al
India/MH-ICMR-C1047/2020	EPI_ISL_1055768	Virus Research and Diagnostic Laboratory, Medical College Level, Kasturba Hospital for Infectious Diseases	National Institute of Virology-Microbial Containment Complex, Indian Council of Medical Research	Pragya D. Yadav et al
India/MH-ICMR-C12271/2020	EPI_ISL_1081834	Virus Research and Diagnostic Laboratory, Medical College Level, Kasturba Hospital for Infectious Diseases	National Institute of Virology-Microbial Containment Complex, Indian Council of Medical Research	Pragya D. Yadav et al
India/MH-ICMR-C15620/2020	EPI_ISL_1081835	Virus Research and Diagnostic Laboratory, Medical College Level, Kasturba Hospital for Infectious Diseases	National Institute of Virology-Microbial Containment Complex, Indian Council of Medical Research	Pragya D. Yadav et al
India/MH-ICMR-C16652/2020	EPI_ISL_1129227	Virus Research and Diagnostic Laboratory, Medical College Level, Kasturba Hospital for Infectious Diseases	National Institute of Virology-Microbial Containment Complex, Indian Council of Medical Research	Pragya D. Yadav et al
India/MH-ICMR-C17576/2020	EPI_ISL_1129226	Virus Research and Diagnostic Laboratory, Medical College Level, Kasturba Hospital for Infectious Diseases	National Institute of Virology-Microbial Containment Complex, Indian Council of Medical Research	Pragya D. Yadav et al
India/MH-ICMR-C18100/2020	EPI_ISL_1129225	Virus Research and Diagnostic Laboratory, Medical College Level, Kasturba Hospital for Infectious Diseases	National Institute of Virology-Microbial Containment Complex, Indian Council of Medical Research	Pragya D. Yadav et al
India/MH-ICMR-C19904/2020	EPI_ISL_1129224	Virus Research and Diagnostic Laboratory, Medical College Level, Kasturba Hospital for Infectious Diseases	National Institute of Virology-Microbial Containment Complex, Indian Council of Medical Research	Pragya D. Yadav et al
India/MH-ICMR-C20139/2020	EPI_ISL_1129223	Virus Research and Diagnostic Laboratory, Medical College Level, Kasturba Hospital for Infectious Diseases	National Institute of Virology-Microbial Containment Complex, Indian Council of Medical Research	Pragya D. Yadav et al
India/MH-ICMR-C2060/2020	EPI_ISL_1055770	Virus Research and Diagnostic Laboratory, Medical College Level, Kasturba Hospital for Infectious Diseases	National Institute of Virology-Microbial Containment Complex, Indian Council of Medical Research	Pragya D. Yadav et al
India/MH-ICMR-C22643/2020	EPI_ISL_1129222	Virus Research and Diagnostic Laboratory, Medical College Level, Kasturba Hospital for Infectious Diseases	National Institute of Virology-Microbial Containment Complex, Indian Council of Medical Research	Pragya D. Yadav et al
India/MH-ICMR-C22657/2020	EPI_ISL_1129219	Virus Research and Diagnostic Laboratory, Medical College Level, Kasturba Hospital for Infectious Diseases	National Institute of Virology-Microbial Containment Complex, Indian Council of Medical Research	Pragya D. Yadav et al
India/MH-ICMR-C22697/2020	EPI_ISL_1129220	Virus Research and Diagnostic Laboratory, Medical College Level, Kasturba Hospital for Infectious Diseases	National Institute of Virology-Microbial Containment Complex, Indian Council of Medical Research	Pragya D. Yadav et al
India/MH-ICMR-C22744/2020	EPI_ISL_1129221	Virus Research and Diagnostic Laboratory, Medical College Level, Kasturba Hospital for Infectious Diseases	National Institute of Virology-Microbial Containment Complex, Indian Council of Medical Research	Pragya D. Yadav et al
India/MH-ICMR-C24311/2020	EPI_ISL_1129217	Virus Research and Diagnostic Laboratory, Medical College Level, Kasturba Hospital for Infectious Diseases	National Institute of Virology-Microbial Containment Complex, Indian Council of Medical Research	Pragya D. Yadav et al
India/MH-ICMR-C24823/2020	EPI_ISL_1129218	Virus Research and Diagnostic Laboratory, Medical College Level, Kasturba Hospital for Infectious Diseases	National Institute of Virology-Microbial Containment Complex, Indian Council of Medical Research	Pragya D. Yadav et al
India/MH-ICMR-C25810/2020	EPI_ISL_1129216	Virus Research and Diagnostic Laboratory, Medical College Level, Kasturba Hospital for Infectious Diseases	National Institute of Virology-Microbial Containment Complex, Indian Council of Medical Research	Pragya D. Yadav et al
India/MH-ICMR-C2602/2020	EPI_ISL_1055771	Virus Research and Diagnostic Laboratory, Medical College Level, Kasturba Hospital for Infectious Diseases	National Institute of Virology-Microbial Containment Complex, Indian Council of Medical Research	Pragya D. Yadav et al
India/MH-ICMR-C300/2020	EPI_ISL_1055383	Virus Research and Diagnostic Laboratory, Medical College Level, Kasturba Hospital for Infectious Diseases	Indian Council of Medical Research-National Institute of Virology, Microbial Containment Complex	Pragya D. Yadav et al
India/MH-ICMR-C3149/2020	EPI_ISL_1055785	Virus Research and Diagnostic Laboratory, Medical College Level, Kasturba Hospital for Infectious Diseases	National Institute of Virology-Microbial Containment Complex, Indian Council of Medical Research	Pragya D. Yadav et al
India/MH-ICMR-C4178/2020	EPI_ISL_1055788	Virus Research and Diagnostic Laboratory, Medical College Level, Kasturba Hospital for Infectious Diseases	National Institute of Virology-Microbial Containment Complex, Indian Council of Medical Research	Pragya D. Yadav et al
India/MH-ICMR-C4474/2020	EPI_ISL_1055789	Virus Research and Diagnostic Laboratory, Medical College Level, Kasturba Hospital for Infectious Diseases	National Institute of Virology-Microbial Containment Complex, Indian Council of Medical Research	Pragya D. Yadav et al
India/MH-ICMR-C4958/2020	EPI_ISL_1063400	Virus Research and Diagnostic Laboratory, Medical College Level, Kasturba Hospital for Infectious Diseases	National Institute of Virology-Microbial Containment Complex, Indian Council of Medical Research	Pragya D. Yadav et al
India/MH-ICMR-C5956/2020	EPI_ISL_1063401	Virus Research and Diagnostic Laboratory, Medical College Level, Kasturba Hospital for Infectious Diseases	National Institute of Virology-Microbial Containment Complex, Indian Council of Medical Research	Pragya D. Yadav et al
India/MH-ICMR-C6533/2020	EPI_ISL_1063494	Virus Research and Diagnostic Laboratory, Medical College Level, Kasturba Hospital for Infectious Diseases	National Institute of Virology-Microbial Containment Complex, Indian Council of Medical Research	Pragya D. Yadav et al
India/MH-ICMR-C6715/2020	EPI_ISL_1063526	Virus Research and Diagnostic Laboratory, Medical College Level, Kasturba Hospital for Infectious Diseases	National Institute of Virology-Microbial Containment Complex, Indian Council of Medical Research	Pragya D. Yadav et al
India/MH-ICMR-C7849/2020	EPI_ISL_1063527	Virus Research and Diagnostic Laboratory, Medical College Level, Kasturba Hospital for Infectious Diseases	National Institute of Virology-Microbial Containment Complex, Indian Council of Medical Research	Pragya D. Yadav et al
India/MH-ICMR-C8138/2020	EPI_ISL_1063529	Virus Research and Diagnostic Laboratory, Medical College Level, Kasturba Hospital for Infectious Diseases	National Institute of Virology-Microbial Containment Complex, Indian Council of Medical Research	Pragya D. Yadav et al
India/MH-IGIB-A1/2020	EPI_ISL_528419	TNMC & BYL NAIR CH. HOSPITAL	Institute of Genomics and Integrative Biology - Council of Scientific and Industrial Research	Rajesh Pandey et al
India/MH-IGIB-A2/2020	EPI_ISL_528420	TNMC & BYL NAIR CH. HOSPITAL	Institute of Genomics and Integrative Biology - Council of Scientific and Industrial Research	Rajesh Pandey et al
India/MH-IGIB-B1/2020	EPI_ISL_528421	TNMC & BYL NAIR CH. HOSPITAL	Institute of Genomics and Integrative Biology - Council of Scientific and Industrial Research	Rajesh Pandey et al
India/MH-IGIB-B2/2020	EPI_ISL_528422	TNMC & BYL NAIR CH. HOSPITAL	Institute of Genomics and Integrative Biology - Council of Scientific and Industrial Research	Rajesh Pandey et al
India/MH-IGIB-C1/2020	EPI_ISL_528423	TNMC & BYL NAIR CH. HOSPITAL	Institute of Genomics and Integrative Biology - Council of Scientific and Industrial Research	Rajesh Pandey et al
India/MH-IGIB-C2/2020	EPI_ISL_528424	TNMC & BYL NAIR CH. HOSPITAL	Institute of Genomics and Integrative Biology - Council of Scientific and Industrial Research	Rajesh Pandey et al
India/MH-IGIB-D1/2020	EPI_ISL_528425	P. D. Hinduja Hospital and Medical Research Centre	Institute of Genomics and Integrative Biology - Council of Scientific and Industrial Research	Rajesh Pandey et al
India/MH-IGIB-D2/2020	EPI_ISL_528426	P. D. Hinduja Hospital and Medical Research Centre	Institute of Genomics and Integrative Biology - Council of Scientific and Industrial Research	Rajesh Pandey et al
India/MH-MW11/2020	EPI_ISL_508423	Mahatma Gandhi Institute of Medical Sciences	National Institute of Biomedical Genomics	Arindam Maitra et al
India/MH-MW12/2020	EPI_ISL_508424	Mahatma Gandhi Institute of Medical Sciences	National Institute of Biomedical Genomics	Arindam Maitra et al
India/MH-MW15/2020	EPI_ISL_511923	Mahatma Gandhi Institute of Medical Sciences	National Institute of Biomedical Genomics - DBT's PAN-INDIA 1000 SARS--CoV-2 RNA Genome Sequencing Consortium	Arindam Maitra et al
India/MH-MW17/2020	EPI_ISL_508425	Mahatma Gandhi Institute of Medical Sciences	National Institute of Biomedical Genomics	Arindam Maitra et al
India/MH-MW18/2020	EPI_ISL_508426	Mahatma Gandhi Institute of Medical Sciences	National Institute of Biomedical Genomics	Arindam Maitra et al
India/MH-MW20/2020	EPI_ISL_508427	Mahatma Gandhi Institute of Medical Sciences	National Institute of Biomedical Genomics	Arindam Maitra et al
India/MH-MW22/2020	EPI_ISL_511924	Mahatma Gandhi Institute of Medical Sciences	National Institute of Biomedical Genomics - DBT's PAN-INDIA 1000 SARS--CoV-2 RNA Genome Sequencing Consortium	Arindam Maitra et al
India/MH-MW23/2020	EPI_ISL_511925	Mahatma Gandhi Institute of Medical Sciences	National Institute of Biomedical Genomics - DBT's PAN-INDIA 1000 SARS--CoV-2 RNA Genome Sequencing Consortium	Arindam Maitra et al
India/MH-MW25/2020	EPI_ISL_508429	Mahatma Gandhi Institute of Medical Sciences	National Institute of Biomedical Genomics	Arindam Maitra et al
India/MH-MW26/2020	EPI_ISL_508430	Mahatma Gandhi Institute of Medical Sciences	National Institute of Biomedical Genomics	Arindam Maitra et al
India/MH-MW28/2020	EPI_ISL_508431	Mahatma Gandhi Institute of Medical Sciences	National Institute of Biomedical Genomics	Arindam Maitra et al
India/MH-MW29/2020	EPI_ISL_508432	Mahatma Gandhi Institute of Medical Sciences	National Institute of Biomedical Genomics	Arindam Maitra et al
India/MH-MW3/2020	EPI_ISL_508433	Mahatma Gandhi Institute of Medical Sciences	National Institute of Biomedical Genomics	Arindam Maitra et al
India/MH-MW32/2020	EPI_ISL_508435	Mahatma Gandhi Institute of Medical Sciences	National Institute of Biomedical Genomics	Arindam Maitra et al
India/MH-MW33/2020	EPI_ISL_508436	Mahatma Gandhi Institute of Medical Sciences	National Institute of Biomedical Genomics	Arindam Maitra et al
India/MH-MW34/2020	EPI_ISL_508437	Mahatma Gandhi Institute of Medical Sciences	National Institute of Biomedical Genomics	Arindam Maitra et al
India/MH-MW35/2020	EPI_ISL_511926	Mahatma Gandhi Institute of Medical Sciences	National Institute of Biomedical Genomics - DBT's PAN-INDIA 1000 SARS--CoV-2 RNA Genome Sequencing Consortium	Arindam Maitra et al
India/MH-MW36/2020	EPI_ISL_511927	Mahatma Gandhi Institute of Medical Sciences	National Institute of Biomedical Genomics - DBT's PAN-INDIA 1000 SARS--CoV-2 RNA Genome Sequencing Consortium	Arindam Maitra et al
India/MH-MW37/2020	EPI_ISL_522437	Mahatma Gandhi Institute of Medical Sciences	National Institute of Biomedical Genomics - DBT's PAN-INDIA 1000 SARS--CoV-2 RNA Genome Sequencing Consortium	Arindam Maitra et al
India/MH-MW38/2020	EPI_ISL_508438	Mahatma Gandhi Institute of Medical Sciences	National Institute of Biomedical Genomics	Arindam Maitra et al
India/MH-MW40/2020	EPI_ISL_511929	Mahatma Gandhi Institute of Medical Sciences	National Institute of Biomedical Genomics - DBT's PAN-INDIA 1000 SARS--CoV-2 RNA Genome Sequencing Consortium	Arindam Maitra et al
India/MH-MW5/2020	EPI_ISL_508439	Mahatma Gandhi Institute of Medical Sciences	National Institute of Biomedical Genomics	Arindam Maitra et al
India/MH-MW8/2020	EPI_ISL_508440	Mahatma Gandhi Institute of Medical Sciences	National Institute of Biomedical Genomics	Arindam Maitra et al
India/MH-NCCS-101171/2020	EPI_ISL_1384813	National Centre For Cell Science	National Centre For Cell Science – INSACOG	Dhiraj Paul et al
India/MH-NCCS-101175/2020	EPI_ISL_1384814	National Centre For Cell Science	National Centre For Cell Science – INSACOG	Dhiraj Paul et al
India/MH-NCCS-101182/2020	EPI_ISL_1415234	National Centre For Cell Science	National Centre For Cell Science – INSACOG	Dhiraj Paul et al
India/MH-NCCS-101188/2020	EPI_ISL_1415168	National Centre For Cell Science	National Centre For Cell Science – INSACOG	Dhiraj Paul et al
India/MH-NCCS-101191/2020	EPI_ISL_1415373	National Centre For Cell Science	National Centre For Cell Science – INSACOG	Dhiraj Paul et al
India/MH-NCCS-101197/2020	EPI_ISL_1415347	National Centre For Cell Science	National Centre For Cell Science – INSACOG	Dhiraj Paul et al
India/MH-NCCS-10120/2021	EPI_ISL_1533797	National Centre For Cell Science	National Centre For Cell Science – INSACOG	Dhiraj Paul et al
India/MH-NCCS-10128/2021	EPI_ISL_1533796	National Centre For Cell Science	National Centre For Cell Science – INSACOG	Dhiraj Paul et al
India/MH-NCCS-10234/2021	EPI_ISL_1533798	National Centre For Cell Science	National Centre For Cell Science – INSACOG	Dhiraj Paul et al
India/MH-NCCS-10355/2021	EPI_ISL_1544001	National Centre For Cell Science	National Centre For Cell Science – INSACOG	Dhiraj Paul et al
India/MH-NCCS-112537/2020	EPI_ISL_1415228	National Centre For Cell Science	National Centre For Cell Science – INSACOG	Dhiraj Paul et al
India/MH-NCCS-112713/2020	EPI_ISL_1415213	National Centre For Cell Science	National Centre For Cell Science – INSACOG	Dhiraj Paul et al
India/MH-NCCS-112714/2020	EPI_ISL_1384815	National Centre For Cell Science	National Centre For Cell Science – INSACOG	Dhiraj Paul et al
India/MH-NCCS-112776/2020	EPI_ISL_1415192	National Centre For Cell Science	National Centre For Cell Science – INSACOG	Dhiraj Paul et al
India/MH-NCCS-112777/2020	EPI_ISL_1415152	National Centre For Cell Science	National Centre For Cell Science – INSACOG	Dhiraj Paul et al
India/MH-NCCS-112778/2020	EPI_ISL_1415189	National Centre For Cell Science	National Centre For Cell Science – INSACOG	Dhiraj Paul et al
India/MH-NCCS-112982/2020	EPI_ISL_1415206	National Centre For Cell Science	National Centre For Cell Science – INSACOG	Dhiraj Paul et al
India/MH-NCCS-113349/2020	EPI_ISL_1415133	National Centre For Cell Science	National Centre For Cell Science – INSACOG	Dhiraj Paul et al
India/MH-NCCS-113350/2020	EPI_ISL_1415105	National Centre For Cell Science	National Centre For Cell Science – INSACOG	Dhiraj Paul et al
India/MH-NCCS-113643/2020	EPI_ISL_1415235	National Centre For Cell Science	National Centre For Cell Science – INSACOG	Dhiraj Paul et al
India/MH-NCCS-113704/2020	EPI_ISL_1415149	National Centre For Cell Science	National Centre For Cell Science – INSACOG	Dhiraj Paul et al
India/MH-NCCS-114218/2020	EPI_ISL_1415243	National Centre For Cell Science	National Centre For Cell Science – INSACOG	Dhiraj Paul et al
India/MH-NCCS-114275/2020	EPI_ISL_1384816	National Centre For Cell Science	National Centre For Cell Science – INSACOG	Dhiraj Paul et al
India/MH-NCCS-114294/2020	EPI_ISL_1415179	National Centre For Cell Science	National Centre For Cell Science – INSACOG	Dhiraj Paul et al
India/MH-NCCS-116645/2020	EPI_ISL_1415104	National Centre For Cell Science	National Centre For Cell Science – INSACOG	Dhiraj Paul et al
India/MH-NCCS-116646/2020	EPI_ISL_1415100	National Centre For Cell Science	National Centre For Cell Science – INSACOG	Dhiraj Paul et al
India/MH-NCCS-116649/2020	EPI_ISL_1415144	National Centre For Cell Science	National Centre For Cell Science – INSACOG	Dhiraj Paul et al
India/MH-NCCS-116652/2020	EPI_ISL_1415140	National Centre For Cell Science	National Centre For Cell Science – INSACOG	Dhiraj Paul et al
India/MH-NCCS-116653/2020	EPI_ISL_1384817	National Centre For Cell Science	National Centre For Cell Science – INSACOG	Dhiraj Paul et al
India/MH-NCCS-117546/2020	EPI_ISL_1415156	National Centre For Cell Science	National Centre For Cell Science – INSACOG	Dhiraj Paul et al
India/MH-NCCS-122776/2021	EPI_ISL_1415155	National Centre For Cell Science	National Centre For Cell Science – INSACOG	Dhiraj Paul et al
India/MH-NCCS-122935/2021	EPI_ISL_1384818	National Centre For Cell Science	National Centre For Cell Science	Dhiraj Paul et al
India/MH-NCCS-123936/2021	EPI_ISL_1415390	National Centre For Cell Science	National Centre For Cell Science – INSACOG	Dhiraj Paul et al
India/MH-NCCS-124172/2021	EPI_ISL_1384819	National Centre For Cell Science	National Centre For Cell Science – INSACOG	Dhiraj Paul et al
India/MH-NCCS-124406/2020	EPI_ISL_1415258	National Centre For Cell Science	National Centre For Cell Science – INSACOG	Dhiraj Paul et al
India/MH-NCCS-124466/2020	EPI_ISL_1415256	National Centre For Cell Science	National Centre For Cell Science – INSACOG	Dhiraj Paul et al
India/MH-NCCS-124614/2021	EPI_ISL_1415188	National Centre For Cell Science	National Centre For Cell Science – INSACOG	Dhiraj Paul et al
India/MH-NCCS-124863/2020	EPI_ISL_1384820	National Centre For Cell Science	National Centre For Cell Science – INSACOG	Dhiraj Paul et al
India/MH-NCCS-125371/2021	EPI_ISL_1415341	National Centre For Cell Science	National Centre For Cell Science – INSACOG	Dhiraj Paul et al
India/MH-NCCS-125661/2021	EPI_ISL_1415199	National Centre For Cell Science	National Centre For Cell Science – INSACOG	Dhiraj Paul et al
India/MH-NCCS-126791/2021	EPI_ISL_1415248	National Centre For Cell Science	National Centre For Cell Science – INSACOG	Dhiraj Paul et al
India/MH-NCCS-126936/2021	EPI_ISL_1415324	National Centre For Cell Science	National Centre For Cell Science – INSACOG	Dhiraj Paul et al
India/MH-NCCS-127134/2021	EPI_ISL_1415327	National Centre For Cell Science	National Centre For Cell Science – INSACOG	Dhiraj Paul et al
India/MH-NCCS-127480/2020	EPI_ISL_1384821	National Centre For Cell Science	National Centre For Cell Science – INSACOG	Dhiraj Paul et al
India/MH-NCCS-127490/2020	EPI_ISL_1415210	National Centre For Cell Science	National Centre For Cell Science – INSACOG	Dhiraj Paul et al
India/MH-NCCS-127654/2020	EPI_ISL_1415122	National Centre For Cell Science	National Centre For Cell Science – INSACOG	Dhiraj Paul et al
India/MH-NCCS-127672/2020	EPI_ISL_1415338	National Centre For Cell Science	National Centre For Cell Science – INSACOG	Dhiraj Paul et al
India/MH-NCCS-127673/2020	EPI_ISL_1415337	National Centre For Cell Science	National Centre For Cell Science – INSACOG	Dhiraj Paul et al
India/MH-NCCS-127675/2020	EPI_ISL_1415340	National Centre For Cell Science	National Centre For Cell Science – INSACOG	Dhiraj Paul et al
India/MH-NCCS-128785/2020	EPI_ISL_1415118	National Centre For Cell Science	National Centre For Cell Science – INSACOG	Dhiraj Paul et al
India/MH-NCCS-128788/2020	EPI_ISL_1415348	National Centre For Cell Science	National Centre For Cell Science – INSACOG	Dhiraj Paul et al
India/MH-NCCS-128810/2020	EPI_ISL_1415180	National Centre For Cell Science	National Centre For Cell Science – INSACOG	Dhiraj Paul et al
India/MH-NCCS-128811/2020	EPI_ISL_1415255	National Centre For Cell Science	National Centre For Cell Science – INSACOG	Dhiraj Paul et al
India/MH-NCCS-128864/2021	EPI_ISL_1415264	National Centre For Cell Science	National Centre For Cell Science – INSACOG	Dhiraj Paul et al
India/MH-NCCS-129154/2021	EPI_ISL_1415238	National Centre For Cell Science	National Centre For Cell Science – INSACOG	Dhiraj Paul et al
India/MH-NCCS-129231/2021	EPI_ISL_1415371	National Centre For Cell Science	National Centre For Cell Science – INSACOG	Dhiraj Paul et al
India/MH-NCCS-129308/2021	EPI_ISL_1415111	National Centre For Cell Science	National Centre For Cell Science – INSACOG	Dhiraj Paul et al
India/MH-NCCS-129401/2021	EPI_ISL_1415220	National Centre For Cell Science	National Centre For Cell Science – INSACOG	Dhiraj Paul et al
India/MH-NCCS-129874/2021	EPI_ISL_1415257	National Centre For Cell Science	National Centre For Cell Science – INSACOG	Dhiraj Paul et al
India/MH-NCCS-130072/2021	EPI_ISL_1384822	National Centre For Cell Science	National Centre For Cell Science – INSACOG	Dhiraj Paul et al
India/MH-NCCS-130194/2020	EPI_ISL_1415349	National Centre For Cell Science	National Centre For Cell Science – INSACOG	Dhiraj Paul et al
India/MH-NCCS-130434/2021	EPI_ISL_1384823	National Centre For Cell Science	National Centre For Cell Science – INSACOG	Dhiraj Paul et al
India/MH-NCCS-130604/2021	EPI_ISL_1415320	National Centre For Cell Science	National Centre For Cell Science – INSACOG	Dhiraj Paul et al
India/MH-NCCS-130777/2021	EPI_ISL_1415265	National Centre For Cell Science	National Centre For Cell Science – INSACOG	Dhiraj Paul et al
India/MH-NCCS-131422/2021	EPI_ISL_1384824	National Centre For Cell Science	National Centre For Cell Science – INSACOG	Dhiraj Paul et al
India/MH-NCCS-131437/2021	EPI_ISL_1415160	National Centre For Cell Science	National Centre For Cell Science – INSACOG	Dhiraj Paul et al
India/MH-NCCS-131806/2021	EPI_ISL_1415366	National Centre For Cell Science	National Centre For Cell Science – INSACOG	Dhiraj Paul et al
India/MH-NCCS-133756/2021	EPI_ISL_1544018	National Centre For Cell Science	National Centre For Cell Science – INSACOG	Dhiraj Paul et al
India/MH-NCCS-133784/2021	EPI_ISL_1544019	National Centre For Cell Science	National Centre For Cell Science – INSACOG	Dhiraj Paul et al
India/MH-NCCS-133953/2021	EPI_ISL_1544020	National Centre For Cell Science	National Centre For Cell Science – INSACOG	Dhiraj Paul et al
India/MH-NCCS-134004/2021	EPI_ISL_1544021	National Centre For Cell Science	National Centre For Cell Science – INSACOG	Dhiraj Paul et al
India/MH-NCCS-134302/2021	EPI_ISL_1544022	National Centre For Cell Science	National Centre For Cell Science – INSACOG	Dhiraj Paul et al
India/MH-NCCS-134896/2021	EPI_ISL_1544024	National Centre For Cell Science	National Centre For Cell Science – INSACOG	Dhiraj Paul et al
India/MH-NCCS-135001/2021	EPI_ISL_1544025	National Centre For Cell Science	National Centre For Cell Science – INSACOG	Dhiraj Paul et al
India/MH-NCCS-135273/2021	EPI_ISL_1544023	National Centre For Cell Science	National Centre For Cell Science – INSACOG	Dhiraj Paul et al
India/MH-NCCS-135325/2021	EPI_ISL_1544026	National Centre For Cell Science	National Centre For Cell Science – INSACOG	Dhiraj Paul et al
India/MH-NCCS-135429/2021	EPI_ISL_1544027	National Centre For Cell Science	National Centre For Cell Science – INSACOG	Dhiraj Paul et al
India/MH-NCCS-135495/2021	EPI_ISL_1544028	National Centre For Cell Science	National Centre For Cell Science – INSACOG	Dhiraj Paul et al
India/MH-NCCS-135888/2021	EPI_ISL_1544032	National Centre For Cell Science	National Centre For Cell Science – INSACOG	Dhiraj Paul et al
India/MH-NCCS-136028/2021	EPI_ISL_1544033	National Centre For Cell Science	National Centre For Cell Science – INSACOG	Dhiraj Paul et al
India/MH-NCCS-136322/2021	EPI_ISL_1544029	National Centre For Cell Science	National Centre For Cell Science – INSACOG	Dhiraj Paul et al
India/MH-NCCS-136416/2021	EPI_ISL_1544030	National Centre For Cell Science	National Centre For Cell Science – INSACOG	Dhiraj Paul et al
India/MH-NCCS-136469/2021	EPI_ISL_1544031	National Centre For Cell Science	National Centre For Cell Science – INSACOG	Dhiraj Paul et al
India/MH-NCCS-136584/2021	EPI_ISL_1544034	National Centre For Cell Science	National Centre For Cell Science – INSACOG	Dhiraj Paul et al
India/MH-NCCS-136814/2020	EPI_ISL_1415157	National Centre For Cell Science	National Centre For Cell Science – INSACOG	Dhiraj Paul et al
India/MH-NCCS-136845/2020	EPI_ISL_1415193	National Centre For Cell Science	National Centre For Cell Science – INSACOG	Dhiraj Paul et al
India/MH-NCCS-136934/2021	EPI_ISL_1544035	National Centre For Cell Science	National Centre For Cell Science – INSACOG	Dhiraj Paul et al
India/MH-NCCS-136983/2021	EPI_ISL_1544036	National Centre For Cell Science	National Centre For Cell Science – INSACOG	Dhiraj Paul et al
India/MH-NCCS-137080/2021	EPI_ISL_1544037	National Centre For Cell Science	National Centre For Cell Science – INSACOG	Dhiraj Paul et al
India/MH-NCCS-137236/2021	EPI_ISL_1544038	National Centre For Cell Science	National Centre For Cell Science – INSACOG	Dhiraj Paul et al
India/MH-NCCS-137267/2020	EPI_ISL_1415173	National Centre For Cell Science	National Centre For Cell Science – INSACOG	Dhiraj Paul et al
India/MH-NCCS-137276/2020	EPI_ISL_1415333	National Centre For Cell Science	National Centre For Cell Science – INSACOG	Dhiraj Paul et al
India/MH-NCCS-137618/2021	EPI_ISL_1544040	National Centre For Cell Science	National Centre For Cell Science – INSACOG	Dhiraj Paul et al
India/MH-NCCS-138281/2021	EPI_ISL_1544039	National Centre For Cell Science	National Centre For Cell Science – INSACOG	Dhiraj Paul et al
India/MH-NCCS-138477/2021	EPI_ISL_1544041	National Centre For Cell Science	National Centre For Cell Science – INSACOG	Dhiraj Paul et al
India/MH-NCCS-138655/2020	EPI_ISL_1384825	National Centre For Cell Science	National Centre For Cell Science – INSACOG	Dhiraj Paul et al
India/MH-NCCS-138900/2021	EPI_ISL_1544042	National Centre For Cell Science	National Centre For Cell Science – INSACOG	Dhiraj Paul et al
India/MH-NCCS-139008/2021	EPI_ISL_1544043	National Centre For Cell Science	National Centre For Cell Science – INSACOG	Dhiraj Paul et al
India/MH-NCCS-139325/2021	EPI_ISL_1544044	National Centre For Cell Science	National Centre For Cell Science – INSACOG	Dhiraj Paul et al
India/MH-NCCS-139463/2021	EPI_ISL_1544045	National Centre For Cell Science	National Centre For Cell Science – INSACOG	Dhiraj Paul et al
India/MH-NCCS-139631/2021	EPI_ISL_1544046	National Centre For Cell Science	National Centre For Cell Science – INSACOG	Dhiraj Paul et al
India/MH-NCCS-140472/2021	EPI_ISL_1544047	National Centre For Cell Science	National Centre For Cell Science – INSACOG	Dhiraj Paul et al
India/MH-NCCS-154557/2021	EPI_ISL_1415169	National Centre For Cell Science	National Centre For Cell Science – INSACOG	Dhiraj Paul et al
India/MH-NCCS-154558/2020	EPI_ISL_1384826	National Centre For Cell Science	National Centre For Cell Science – INSACOG	Dhiraj Paul et al
India/MH-NCCS-167392/2021	EPI_ISL_1415285	National Centre For Cell Science	National Centre For Cell Science – INSACOG	Dhiraj Paul et al
India/MH-NCCS-167393/2021	EPI_ISL_1415246	National Centre For Cell Science	National Centre For Cell Science – INSACOG	Dhiraj Paul et al
India/MH-NCCS-171569/2021	EPI_ISL_1384827	National Centre For Cell Science	National Centre For Cell Science – INSACOG	Dhiraj Paul et al
India/MH-NCCS-171575/2021	EPI_ISL_1384828	National Centre For Cell Science	National Centre For Cell Science – INSACOG	Dhiraj Paul et al
India/MH-NCCS-172247/2020	EPI_ISL_1384829	National Centre For Cell Science	National Centre For Cell Science – INSACOG	Dhiraj Paul et al
India/MH-NCCS-172446/2021	EPI_ISL_1415364	National Centre For Cell Science	National Centre For Cell Science – INSACOG	Dhiraj Paul et al
India/MH-NCCS-177741/2021	EPI_ISL_1415232	National Centre For Cell Science	National Centre For Cell Science – INSACOG	Dhiraj Paul et al
India/MH-NCCS-1788/2021	EPI_ISL_1415182	National Centre For Cell Science	National Centre For Cell Science – INSACOG	Dhiraj Paul et al
India/MH-NCCS-181639/2021	EPI_ISL_1415284	National Centre For Cell Science	National Centre For Cell Science – INSACOG	Dhiraj Paul et al
India/MH-NCCS-181766/2020	EPI_ISL_1384830	National Centre For Cell Science	National Centre For Cell Science – INSACOG	Dhiraj Paul et al
India/MH-NCCS-181778/2020	EPI_ISL_1384831	National Centre For Cell Science	National Centre For Cell Science – INSACOG	Dhiraj Paul et al
India/MH-NCCS-181784/2020	EPI_ISL_1384832	National Centre For Cell Science	National Centre For Cell Science – INSACOG	Dhiraj Paul et al
India/MH-NCCS-181794/2021	EPI_ISL_1415112	National Centre For Cell Science	National Centre For Cell Science – INSACOG	Dhiraj Paul et al
India/MH-NCCS-1828/2021	EPI_ISL_1415099	National Centre For Cell Science	National Centre For Cell Science – INSACOG	Dhiraj Paul et al
India/MH-NCCS-1838/2021	EPI_ISL_1415143	National Centre For Cell Science	National Centre For Cell Science – INSACOG	Dhiraj Paul et al
India/MH-NCCS-1849/2021	EPI_ISL_1415158	National Centre For Cell Science	National Centre For Cell Science – INSACOG	Dhiraj Paul et al
India/MH-NCCS-185083/2021	EPI_ISL_1415108	National Centre For Cell Science	National Centre For Cell Science – INSACOG	Dhiraj Paul et al
India/MH-NCCS-185117/2021	EPI_ISL_1415381	National Centre For Cell Science	National Centre For Cell Science – INSACOG	Dhiraj Paul et al
India/MH-NCCS-185119/2021	EPI_ISL_1384833	National Centre For Cell Science	National Centre For Cell Science – INSACOG	Dhiraj Paul et al
India/MH-NCCS-185269/2021	EPI_ISL_1415200	National Centre For Cell Science	National Centre For Cell Science – INSACOG	Dhiraj Paul et al
India/MH-NCCS-186328/2021	EPI_ISL_1415332	National Centre For Cell Science	National Centre For Cell Science – INSACOG	Dhiraj Paul et al
India/MH-NCCS-186799/2021	EPI_ISL_1415275	National Centre For Cell Science	National Centre For Cell Science – INSACOG	Dhiraj Paul et al
India/MH-NCCS-187143/2021	EPI_ISL_1415350	National Centre For Cell Science	National Centre For Cell Science – INSACOG	Dhiraj Paul et al
India/MH-NCCS-187554/2021	EPI_ISL_1415272	National Centre For Cell Science	National Centre For Cell Science – INSACOG	Dhiraj Paul et al
India/MH-NCCS-187645/2021	EPI_ISL_1415378	National Centre For Cell Science	National Centre For Cell Science – INSACOG	Dhiraj Paul et al
India/MH-NCCS-187647/2021	EPI_ISL_1415377	National Centre For Cell Science	National Centre For Cell Science – INSACOG	Dhiraj Paul et al
India/MH-NCCS-187738/2021	EPI_ISL_1415110	National Centre For Cell Science	National Centre For Cell Science – INSACOG	Dhiraj Paul et al
India/MH-NCCS-187744/2021	EPI_ISL_1415194	National Centre For Cell Science	National Centre For Cell Science – INSACOG	Dhiraj Paul et al
India/MH-NCCS-188054/2021	EPI_ISL_1415242	National Centre For Cell Science	National Centre For Cell Science – INSACOG	Dhiraj Paul et al
India/MH-NCCS-188071/2021	EPI_ISL_1384834	National Centre For Cell Science	National Centre For Cell Science – INSACOG	Dhiraj Paul et al
India/MH-NCCS-188073/2021	EPI_ISL_1415250	National Centre For Cell Science	National Centre For Cell Science – INSACOG	Dhiraj Paul et al
India/MH-NCCS-1888/2021	EPI_ISL_1384835	National Centre For Cell Science	National Centre For Cell Science – INSACOG	Dhiraj Paul et al
India/MH-NCCS-1889/2021	EPI_ISL_1415132	National Centre For Cell Science	National Centre For Cell Science – INSACOG	Dhiraj Paul et al
India/MH-NCCS-1904/2021	EPI_ISL_1415355	National Centre For Cell Science	National Centre For Cell Science – INSACOG	Dhiraj Paul et al
India/MH-NCCS-192236/2021	EPI_ISL_1415176	National Centre For Cell Science	National Centre For Cell Science – INSACOG	Dhiraj Paul et al
India/MH-NCCS-192237/2021	EPI_ISL_1415174	National Centre For Cell Science	National Centre For Cell Science – INSACOG	Dhiraj Paul et al
India/MH-NCCS-1978/2020	EPI_ISL_1415103	National Centre For Cell Science	National Centre For Cell Science – INSACOG	Dhiraj Paul et al
India/MH-NCCS-2019481/2021	EPI_ISL_1543996	National Centre For Cell Science	National Centre For Cell Science – INSACOG	Dhiraj Paul et al
India/MH-NCCS-2023682/2021	EPI_ISL_1544012	National Centre For Cell Science	National Centre For Cell Science – INSACOG	Dhiraj Paul et al
India/MH-NCCS-21000/2020	EPI_ISL_1415094	National Centre For Cell Science	National Centre For Cell Science – INSACOG	Dhiraj Paul et al
India/MH-NCCS-2100086/2021	EPI_ISL_1544048	National Centre For Cell Science	National Centre For Cell Science – INSACOG	Dhiraj Paul et al
India/MH-NCCS-2100311/2021	EPI_ISL_1540454	National Centre For Cell Science	National Centre For Cell Science – INSACOG	Dhiraj Paul et al
India/MH-NCCS-21370/2021	EPI_ISL_1544070	National Centre For Cell Science	National Centre For Cell Science – INSACOG	Dhiraj Paul et al
India/MH-NCCS-21379/2021	EPI_ISL_1544071	National Centre For Cell Science	National Centre For Cell Science – INSACOG	Dhiraj Paul et al
India/MH-NCCS-30200101197/2021	EPI_ISL_1544066	National Centre For Cell Science	National Centre For Cell Science – INSACOG	Dhiraj Paul et al
India/MH-NCCS-302014350031816/2021	EPI_ISL_1540457	National Centre For Cell Science	National Centre For Cell Science – INSACOG	Dhiraj Paul et al
India/MH-NCCS-302014350031817/2021	EPI_ISL_1544064	National Centre For Cell Science	National Centre For Cell Science – INSACOG	Dhiraj Paul et al
India/MH-NCCS-302014350031820/2021	EPI_ISL_1544065	National Centre For Cell Science	National Centre For Cell Science – INSACOG	Dhiraj Paul et al
India/MH-NCCS-40639/2021	EPI_ISL_1544056	National Centre For Cell Science	National Centre For Cell Science – INSACOG	Dhiraj Paul et al
India/MH-NCCS-75162/2020	EPI_ISL_1415352	National Centre For Cell Science	National Centre For Cell Science – INSACOG	Dhiraj Paul et al
India/MH-NCCS-75166/2020	EPI_ISL_1415142	National Centre For Cell Science	National Centre For Cell Science – INSACOG	Dhiraj Paul et al
India/MH-NCCS-75984/2020	EPI_ISL_1384836	National Centre For Cell Science	National Centre For Cell Science – INSACOG	Dhiraj Paul et al
India/MH-NCCS-76012/2020	EPI_ISL_1384837	National Centre For Cell Science	National Centre For Cell Science – INSACOG	Dhiraj Paul et al
India/MH-NCCS-76797/2020	EPI_ISL_1384838	National Centre For Cell Science	National Centre For Cell Science – INSACOG	Dhiraj Paul et al
India/MH-NCCS-76907/2020	EPI_ISL_1384839	National Centre For Cell Science	National Centre For Cell Science – INSACOG	Dhiraj Paul et al
India/MH-NCCS-76916/2020	EPI_ISL_1415375	National Centre For Cell Science	National Centre For Cell Science – INSACOG	Dhiraj Paul et al
India/MH-NCCS-77793/2020	EPI_ISL_1415185	National Centre For Cell Science	National Centre For Cell Science – INSACOG	Dhiraj Paul et al
India/MH-NCCS-77805/2020	EPI_ISL_1415330	National Centre For Cell Science	National Centre For Cell Science – INSACOG	Dhiraj Paul et al
India/MH-NCCS-77819/2020	EPI_ISL_1415115	National Centre For Cell Science	National Centre For Cell Science – INSACOG	Dhiraj Paul et al
India/MH-NCCS-77829/2020	EPI_ISL_1384840	National Centre For Cell Science	National Centre For Cell Science – INSACOG	Dhiraj Paul et al
India/MH-NCCS-77830/2020	EPI_ISL_1415187	National Centre For Cell Science	National Centre For Cell Science – INSACOG	Dhiraj Paul et al
India/MH-NCCS-77840/2020	EPI_ISL_1415146	National Centre For Cell Science	National Centre For Cell Science – INSACOG	Dhiraj Paul et al
India/MH-NCCS-77841/2020	EPI_ISL_1415151	National Centre For Cell Science	National Centre For Cell Science – INSACOG	Dhiraj Paul et al
India/MH-NCCS-77848/2020	EPI_ISL_1415230	National Centre For Cell Science	National Centre For Cell Science – INSACOG	Dhiraj Paul et al
India/MH-NCCS-77864/2020	EPI_ISL_1384841	National Centre For Cell Science	National Centre For Cell Science – INSACOG	Dhiraj Paul et al
India/MH-NCCS-77867/2021	EPI_ISL_1415154	National Centre For Cell Science	National Centre For Cell Science – INSACOG	Dhiraj Paul et al
India/MH-NCCS-77869/2020	EPI_ISL_1384842	National Centre For Cell Science	National Centre For Cell Science – INSACOG	Dhiraj Paul et al
India/MH-NCCS-77870/2021	EPI_ISL_1415325	National Centre For Cell Science	National Centre For Cell Science – INSACOG	Dhiraj Paul et al
India/MH-NCCS-86775/2021	EPI_ISL_1415383	National Centre For Cell Science	National Centre For Cell Science – INSACOG	Dhiraj Paul et al
India/MH-NCCS-86793/2021	EPI_ISL_1384843	National Centre For Cell Science	National Centre For Cell Science – INSACOG	Dhiraj Paul et al
India/MH-NCCS-86794/2021	EPI_ISL_1415267	National Centre For Cell Science	National Centre For Cell Science – INSACOG	Dhiraj Paul et al
India/MH-NCCS-86810/2021	EPI_ISL_1415261	National Centre For Cell Science	National Centre For Cell Science – INSACOG	Dhiraj Paul et al
India/MH-NCCS-86811/2021	EPI_ISL_1415292	National Centre For Cell Science	National Centre For Cell Science – INSACOG	Dhiraj Paul et al
India/MH-NCCS-86812/2021	EPI_ISL_1415263	National Centre For Cell Science	National Centre For Cell Science – INSACOG	Dhiraj Paul et al
India/MH-NCCS-86872/2021	EPI_ISL_1415387	National Centre For Cell Science	National Centre For Cell Science – INSACOG	Dhiraj Paul et al
India/MH-NCCS-86906/2021	EPI_ISL_1415087	National Centre For Cell Science	National Centre For Cell Science – INSACOG	Dhiraj Paul et al
India/MH-NCCS-86943/2021	EPI_ISL_1415101	National Centre For Cell Science	National Centre For Cell Science – INSACOG	Dhiraj Paul et al
India/MH-NCCS-86945/2021	EPI_ISL_1415164	National Centre For Cell Science	National Centre For Cell Science – INSACOG	Dhiraj Paul et al
India/MH-NCCS-86948/2021	EPI_ISL_1415268	National Centre For Cell Science	National Centre For Cell Science – INSACOG	Dhiraj Paul et al
India/MH-NCCS-86991/2021	EPI_ISL_1415227	National Centre For Cell Science	National Centre For Cell Science – INSACOG	Dhiraj Paul et al
India/MH-NCCS-86993/2021	EPI_ISL_1415219	National Centre For Cell Science	National Centre For Cell Science – INSACOG	Dhiraj Paul et al
India/MH-NCCS-87005/2021	EPI_ISL_1415181	National Centre For Cell Science	National Centre For Cell Science – INSACOG	Dhiraj Paul et al
India/MH-NCCS-87013/2021	EPI_ISL_1415380	National Centre For Cell Science	National Centre For Cell Science – INSACOG	Dhiraj Paul et al
India/MH-NCCS-87017/2021	EPI_ISL_1415286	National Centre For Cell Science	National Centre For Cell Science – INSACOG	Dhiraj Paul et al
India/MH-NCCS-87019/2021	EPI_ISL_1415126	National Centre For Cell Science	National Centre For Cell Science – INSACOG	Dhiraj Paul et al
India/MH-NCCS-87026/2021	EPI_ISL_1415386	National Centre For Cell Science	National Centre For Cell Science – INSACOG	Dhiraj Paul et al
India/MH-NCCS-87028/2021	EPI_ISL_1384844	National Centre For Cell Science	National Centre For Cell Science – INSACOG	Dhiraj Paul et al
India/MH-NCCS-87030/2021	EPI_ISL_1415280	National Centre For Cell Science	National Centre For Cell Science – INSACOG	Dhiraj Paul et al
India/MH-NCCS-87054/2021	EPI_ISL_1415281	National Centre For Cell Science	National Centre For Cell Science – INSACOG	Dhiraj Paul et al
India/MH-NCCS-87061/2021	EPI_ISL_1415282	National Centre For Cell Science	National Centre For Cell Science – INSACOG	Dhiraj Paul et al
India/MH-NCCS-87122/2021	EPI_ISL_1415096	National Centre For Cell Science	National Centre For Cell Science – INSACOG	Dhiraj Paul et al
India/MH-NCCS-87147/2021	EPI_ISL_1415128	National Centre For Cell Science	National Centre For Cell Science – INSACOG	Dhiraj Paul et al
India/MH-NCCS-87174/2021	EPI_ISL_1415353	National Centre For Cell Science	National Centre For Cell Science – INSACOG	Dhiraj Paul et al
India/MH-NCCS-87191/2021	EPI_ISL_1415178	National Centre For Cell Science	National Centre For Cell Science – INSACOG	Dhiraj Paul et al
India/MH-NCCS-87209/2021	EPI_ISL_1415262	National Centre For Cell Science	National Centre For Cell Science – INSACOG	Dhiraj Paul et al
India/MH-NCCS-87216/2021	EPI_ISL_1415273	National Centre For Cell Science	National Centre For Cell Science – INSACOG	Dhiraj Paul et al
India/MH-NCCS-87232/2021	EPI_ISL_1415361	National Centre For Cell Science	National Centre For Cell Science – INSACOG	Dhiraj Paul et al
India/MH-NCCS-87239/2021	EPI_ISL_1384845	National Centre For Cell Science	National Centre For Cell Science – INSACOG	Dhiraj Paul et al
India/MH-NCCS-87252/2021	EPI_ISL_1384846	National Centre For Cell Science	National Centre For Cell Science – INSACOG	Dhiraj Paul et al
India/MH-NCCS-87257/2021	EPI_ISL_1415315	National Centre For Cell Science	National Centre For Cell Science – INSACOG	Dhiraj Paul et al
India/MH-NCCS-87258/2021	EPI_ISL_1415314	National Centre For Cell Science	National Centre For Cell Science – INSACOG	Dhiraj Paul et al
India/MH-NCCS-87262/2021	EPI_ISL_1415254	National Centre For Cell Science	National Centre For Cell Science – INSACOG	Dhiraj Paul et al
India/MH-NCCS-87270/2021	EPI_ISL_1415148	National Centre For Cell Science	National Centre For Cell Science – INSACOG	Dhiraj Paul et al
India/MH-NCCS-87272/2021	EPI_ISL_1415276	National Centre For Cell Science	National Centre For Cell Science – INSACOG	Dhiraj Paul et al
India/MH-NCCS-87273/2021	EPI_ISL_1415318	National Centre For Cell Science	National Centre For Cell Science – INSACOG	Dhiraj Paul et al
India/MH-NCCS-87386/2021	EPI_ISL_1415088	National Centre For Cell Science	National Centre For Cell Science – INSACOG	Dhiraj Paul et al
India/MH-NCCS-87387/2021	EPI_ISL_1415319	National Centre For Cell Science	National Centre For Cell Science – INSACOG	Dhiraj Paul et al
India/MH-NCCS-87388/2021	EPI_ISL_1415165	National Centre For Cell Science	National Centre For Cell Science – INSACOG	Dhiraj Paul et al
India/MH-NCCS-87397/2021	EPI_ISL_1415278	National Centre For Cell Science	National Centre For Cell Science – INSACOG	Dhiraj Paul et al
India/MH-NCCS-87400/2021	EPI_ISL_1415277	National Centre For Cell Science	National Centre For Cell Science – INSACOG	Dhiraj Paul et al
India/MH-NCCS-87405/2021	EPI_ISL_1415166	National Centre For Cell Science	National Centre For Cell Science – INSACOG	Dhiraj Paul et al
India/MH-NCCS-87412/2021	EPI_ISL_1415357	National Centre For Cell Science	National Centre For Cell Science – INSACOG	Dhiraj Paul et al
India/MH-NCCS-87414/2021	EPI_ISL_1415233	National Centre For Cell Science	National Centre For Cell Science – INSACOG	Dhiraj Paul et al
India/MH-NCCS-87421/2021	EPI_ISL_1415358	National Centre For Cell Science	National Centre For Cell Science – INSACOG	Dhiraj Paul et al
India/MH-NCCS-87430/2021	EPI_ISL_1415271	National Centre For Cell Science	National Centre For Cell Science – INSACOG	Dhiraj Paul et al
India/MH-NCCS-87434/2020	EPI_ISL_1415356	National Centre For Cell Science	National Centre For Cell Science – INSACOG	Dhiraj Paul et al
India/MH-NCCS-87435/2020	EPI_ISL_1415172	National Centre For Cell Science	National Centre For Cell Science – INSACOG	Dhiraj Paul et al
India/MH-NCCS-87447/2020	EPI_ISL_1415317	National Centre For Cell Science	National Centre For Cell Science – INSACOG	Dhiraj Paul et al
India/MH-NCCS-87448/2020	EPI_ISL_1415203	National Centre For Cell Science	National Centre For Cell Science – INSACOG	Dhiraj Paul et al
India/MH-NCCS-87458/2020	EPI_ISL_1415244	National Centre For Cell Science	National Centre For Cell Science – INSACOG	Dhiraj Paul et al
India/MH-NCCS-87475/2020	EPI_ISL_1415323	National Centre For Cell Science	National Centre For Cell Science – INSACOG	Dhiraj Paul et al
India/MH-NCCS-87477/2020	EPI_ISL_1415316	National Centre For Cell Science	National Centre For Cell Science – INSACOG	Dhiraj Paul et al
India/MH-NCCS-87478/2021	EPI_ISL_1384847	National Centre For Cell Science	National Centre For Cell Science – INSACOG	Dhiraj Paul et al
India/MH-NCCS-89745/2020	EPI_ISL_1384848	National Centre For Cell Science	National Centre For Cell Science – INSACOG	Dhiraj Paul et al
India/MH-NCCS-89777/2020	EPI_ISL_1415107	National Centre For Cell Science	National Centre For Cell Science – INSACOG	Dhiraj Paul et al
India/MH-NCCS-89778/2020	EPI_ISL_1415109	National Centre For Cell Science	National Centre For Cell Science – INSACOG	Dhiraj Paul et al
India/MH-NCCS-89779/2020	EPI_ISL_1384849	National Centre For Cell Science	National Centre For Cell Science – INSACOG	Dhiraj Paul et al
India/MH-NCCS-89818/2020	EPI_ISL_1415236	National Centre For Cell Science	National Centre For Cell Science – INSACOG	Dhiraj Paul et al
India/MH-NCCS-89830/2020	EPI_ISL_1415384	National Centre For Cell Science	National Centre For Cell Science – INSACOG	Dhiraj Paul et al
India/MH-NCCS-90603/2020	EPI_ISL_1415150	National Centre For Cell Science	National Centre For Cell Science – INSACOG	Dhiraj Paul et al
India/MH-NCCS-90607/2021	EPI_ISL_1415382	National Centre For Cell Science	National Centre For Cell Science – INSACOG	Dhiraj Paul et al
India/MH-NCCS-90617/2021	EPI_ISL_1415095	National Centre For Cell Science	National Centre For Cell Science – INSACOG	Dhiraj Paul et al
India/MH-NCCS-90621/2021	EPI_ISL_1415145	National Centre For Cell Science	National Centre For Cell Science – INSACOG	Dhiraj Paul et al
India/MH-NCCS-90622/2021	EPI_ISL_1415098	National Centre For Cell Science	National Centre For Cell Science – INSACOG	Dhiraj Paul et al
India/MH-NCCS-90634/2021	EPI_ISL_1415092	National Centre For Cell Science	National Centre For Cell Science – INSACOG	Dhiraj Paul et al
India/MH-NCCS-90635/2021	EPI_ISL_1415089	National Centre For Cell Science	National Centre For Cell Science – INSACOG	Dhiraj Paul et al
India/MH-NCCS-9838/2021	EPI_ISL_1533800	National Centre For Cell Science	National Centre For Cell Science – INSACOG	Dhiraj Paul et al
India/MH-NCCS-9844/2021	EPI_ISL_1533801	National Centre For Cell Science	National Centre For Cell Science – INSACOG	Dhiraj Paul et al
India/MH-NCCS-99294/2021	EPI_ISL_1415106	National Centre For Cell Science	National Centre For Cell Science – INSACOG	Dhiraj Paul et al
India/MH-NCCS-9947/2021	EPI_ISL_1533799	National Centre For Cell Science	National Centre For Cell Science – INSACOG	Dhiraj Paul et al
India/MH-NCCS-BJ1/2021	EPI_ISL_1415216	National Centre For Cell Science	National Centre For Cell Science – INSACOG	Dhiraj Paul et al
India/MH-NCCS-BJ2/2021	EPI_ISL_1415270	National Centre For Cell Science	National Centre For Cell Science – INSACOG	Dhiraj Paul et al
India/MH-NCCS-BJ3/2021	EPI_ISL_1415175	National Centre For Cell Science	National Centre For Cell Science – INSACOG	Dhiraj Paul et al
India/MH-NCCS-BJ4/2021	EPI_ISL_1415274	National Centre For Cell Science	National Centre For Cell Science – INSACOG	Dhiraj Paul et al
India/MH-NCCS-BJ5/2021	EPI_ISL_1415177	National Centre For Cell Science	National Centre For Cell Science – INSACOG	Dhiraj Paul et al
India/MH-NCCS-BJ6/2021	EPI_ISL_1415359	National Centre For Cell Science	National Centre For Cell Science – INSACOG	Dhiraj Paul et al
India/MH-NCCS-C11150/2021	EPI_ISL_1415159	National Centre For Cell Science	National Centre For Cell Science – INSACOG	Dhiraj Paul et al
India/MH-NCCS-C11804/2021	EPI_ISL_1415093	National Centre For Cell Science	National Centre For Cell Science – INSACOG	Dhiraj Paul et al
India/MH-NCCS-C11912/2021	EPI_ISL_1415283	National Centre For Cell Science	National Centre For Cell Science – INSACOG	Dhiraj Paul et al
India/MH-NCCS-C13264/2021	EPI_ISL_1544074	National Centre For Cell Science	National Centre For Cell Science – INSACOG	Dhiraj Paul et al
India/MH-NCCS-C13265/2021	EPI_ISL_1544073	National Centre For Cell Science	National Centre For Cell Science – INSACOG	Dhiraj Paul et al
India/MH-NCCS-C13280/2021	EPI_ISL_1544072	National Centre For Cell Science	National Centre For Cell Science – INSACOG	Dhiraj Paul et al
India/MH-NCCS-CH8963/2021	EPI_ISL_1415370	National Centre For Cell Science	National Centre For Cell Science – INSACOG	Dhiraj Paul et al
India/MH-NCCS-CH8973/2021	EPI_ISL_1415162	National Centre For Cell Science	National Centre For Cell Science – INSACOG	Dhiraj Paul et al
India/MH-NCCS-CH8990/2021	EPI_ISL_1415290	National Centre For Cell Science	National Centre For Cell Science – INSACOG	Dhiraj Paul et al
India/MH-NCCS-CH8994/2021	EPI_ISL_1415287	National Centre For Cell Science	National Centre For Cell Science – INSACOG	Dhiraj Paul et al
India/MH-NCCS-CHN21024746/2021	EPI_ISL_1533771	National Centre For Cell Science	National Centre For Cell Science – INSACOG	Dhiraj Paul et al
India/MH-NCCS-CHN21025461/2021	EPI_ISL_1533777	National Centre For Cell Science	National Centre For Cell Science – INSACOG	Dhiraj Paul et al
India/MH-NCCS-CHN21025571/2021	EPI_ISL_1533772	National Centre For Cell Science	National Centre For Cell Science – INSACOG	Dhiraj Paul et al
India/MH-NCCS-CHN21025580/2021	EPI_ISL_1533773	National Centre For Cell Science	National Centre For Cell Science – INSACOG	Dhiraj Paul et al
India/MH-NCCS-CHN21025595/2021	EPI_ISL_1533774	National Centre For Cell Science	National Centre For Cell Science – INSACOG	Dhiraj Paul et al
India/MH-NCCS-CHN21025955/2021	EPI_ISL_1533775	National Centre For Cell Science	National Centre For Cell Science – INSACOG	Dhiraj Paul et al
India/MH-NCCS-CHN21025956/2021	EPI_ISL_1533776	National Centre For Cell Science	National Centre For Cell Science – INSACOG	Dhiraj Paul et al
India/MH-NCCS-CHN21026054/2021	EPI_ISL_1533779	National Centre For Cell Science	National Centre For Cell Science – INSACOG	Dhiraj Paul et al
India/MH-NCCS-CHN21026142/2021	EPI_ISL_1533778	National Centre For Cell Science	National Centre For Cell Science – INSACOG	Dhiraj Paul et al
India/MH-NCCS-CHN21026453/2021	EPI_ISL_1533780	National Centre For Cell Science	National Centre For Cell Science – INSACOG	Dhiraj Paul et al
India/MH-NCCS-CHN21026532/2021	EPI_ISL_1533781	National Centre For Cell Science	National Centre For Cell Science – INSACOG	Dhiraj Paul et al
India/MH-NCCS-CHN21026666/2021	EPI_ISL_1533782	National Centre For Cell Science	National Centre For Cell Science – INSACOG	Dhiraj Paul et al
India/MH-NCCS-CHN21026896/2021	EPI_ISL_1533784	National Centre For Cell Science	National Centre For Cell Science – INSACOG	Dhiraj Paul et al
India/MH-NCCS-CHN21026921/2021	EPI_ISL_1533783	National Centre For Cell Science	National Centre For Cell Science – INSACOG	Dhiraj Paul et al
India/MH-NCCS-CHN21027108/2021	EPI_ISL_1533785	National Centre For Cell Science	National Centre For Cell Science – INSACOG	Dhiraj Paul et al
India/MH-NCCS-CHN21027125/2021	EPI_ISL_1533788	National Centre For Cell Science	National Centre For Cell Science – INSACOG	Dhiraj Paul et al
India/MH-NCCS-CHN21027234/2021	EPI_ISL_1533786	National Centre For Cell Science	National Centre For Cell Science – INSACOG	Dhiraj Paul et al
India/MH-NCCS-CHN21027332/2021	EPI_ISL_1533787	National Centre For Cell Science	National Centre For Cell Science – INSACOG	Dhiraj Paul et al
India/MH-NCCS-CHN21027409/2021	EPI_ISL_1533790	National Centre For Cell Science	National Centre For Cell Science – INSACOG	Dhiraj Paul et al
India/MH-NCCS-CHN21027551/2021	EPI_ISL_1511202	National Centre For Cell Science	National Centre For Cell Science – INSACOG	Dhiraj Paul et al
India/MH-NCCS-CHN21027605/2021	EPI_ISL_1533789	National Centre For Cell Science	National Centre For Cell Science – INSACOG	Dhiraj Paul et al
India/MH-NCCS-CHN21027625/2021	EPI_ISL_1511201	National Centre For Cell Science	National Centre For Cell Science – INSACOG	Dhiraj Paul et al
India/MH-NCCS-CHN21027837/2021	EPI_ISL_1533794	National Centre For Cell Science	National Centre For Cell Science – INSACOG	Dhiraj Paul et al
India/MH-NCCS-CHN21027885/2021	EPI_ISL_1533791	National Centre For Cell Science	National Centre For Cell Science – INSACOG	Dhiraj Paul et al
India/MH-NCCS-CHN21027886/2021	EPI_ISL_1533792	National Centre For Cell Science	National Centre For Cell Science – INSACOG	Dhiraj Paul et al
India/MH-NCCS-CHN21027888/2021	EPI_ISL_1533793	National Centre For Cell Science	National Centre For Cell Science – INSACOG	Dhiraj Paul et al
India/MH-NCCS-CHN21028230/2021	EPI_ISL_1533795	National Centre For Cell Science	National Centre For Cell Science – INSACOG	Dhiraj Paul et al
India/MH-NCCS-CLPL18381/2021	EPI_ISL_1415127	National Centre For Cell Science	National Centre For Cell Science – INSACOG	Dhiraj Paul et al
India/MH-NCCS-CSPL18381/2021	EPI_ISL_1384864	National Centre For Cell Science	National Centre For Cell Science – INSACOG	Dhiraj Paul et al
India/MH-NCCS-CSPL21304/2021	EPI_ISL_1384865	National Centre For Cell Science	National Centre For Cell Science – INSACOG	Dhiraj Paul et al
India/MH-NCCS-CSPL22431/2021	EPI_ISL_1543988	National Centre For Cell Science	National Centre For Cell Science – INSACOG	Dhiraj Paul et al
India/MH-NCCS-CSPL22582/2021	EPI_ISL_1543989	National Centre For Cell Science	National Centre For Cell Science – INSACOG	Dhiraj Paul et al
India/MH-NCCS-CSPL24026/2021	EPI_ISL_1540456	National Centre For Cell Science	National Centre For Cell Science – INSACOG	Dhiraj Paul et al
India/MH-NCCS-CSPL25370/2021	EPI_ISL_1544057	National Centre For Cell Science	National Centre For Cell Science – INSACOG	Dhiraj Paul et al
India/MH-NCCS-CSPL25557/2021	EPI_ISL_1544058	National Centre For Cell Science	National Centre For Cell Science – INSACOG	Dhiraj Paul et al
India/MH-NCCS-CSPL27179/2021	EPI_ISL_1544059	National Centre For Cell Science	National Centre For Cell Science – INSACOG	Dhiraj Paul et al
India/MH-NCCS-CSPL28943/2021	EPI_ISL_1544062	National Centre For Cell Science	National Centre For Cell Science – INSACOG	Dhiraj Paul et al
India/MH-NCCS-CSPL28953/2021	EPI_ISL_1544063	National Centre For Cell Science	National Centre For Cell Science – INSACOG	Dhiraj Paul et al
India/MH-NCCS-CSPL29006/2021	EPI_ISL_1544060	National Centre For Cell Science	National Centre For Cell Science – INSACOG	Dhiraj Paul et al
India/MH-NCCS-CSPL29094/2021	EPI_ISL_1544061	National Centre For Cell Science	National Centre For Cell Science – INSACOG	Dhiraj Paul et al
India/MH-NCCS-DHW50410/2021	EPI_ISL_1415301	National Centre For Cell Science	National Centre For Cell Science – INSACOG	Dhiraj Paul et al
India/MH-NCCS-DHW50431/2021	EPI_ISL_1415294	National Centre For Cell Science	National Centre For Cell Science – INSACOG	Dhiraj Paul et al
India/MH-NCCS-DHW50434/2021	EPI_ISL_1415311	National Centre For Cell Science	National Centre For Cell Science – INSACOG	Dhiraj Paul et al
India/MH-NCCS-DHW50439/2021	EPI_ISL_1415312	National Centre For Cell Science	National Centre For Cell Science – INSACOG	Dhiraj Paul et al
India/MH-NCCS-DHW50443/2021	EPI_ISL_1415313	National Centre For Cell Science	National Centre For Cell Science – INSACOG	Dhiraj Paul et al
India/MH-NCCS-DHW50446/2021	EPI_ISL_1415269	National Centre For Cell Science	National Centre For Cell Science – INSACOG	Dhiraj Paul et al
India/MH-NCCS-DHW50451/2021	EPI_ISL_1415289	National Centre For Cell Science	National Centre For Cell Science – INSACOG	Dhiraj Paul et al
India/MH-NCCS-DHW50452/2021	EPI_ISL_1415297	National Centre For Cell Science	National Centre For Cell Science – INSACOG	Dhiraj Paul et al
India/MH-NCCS-DHW50453/2021	EPI_ISL_1384866	National Centre For Cell Science	National Centre For Cell Science – INSACOG	Dhiraj Paul et al
India/MH-NCCS-JJ/2021	EPI_ISL_1415218	National Centre For Cell Science	National Centre For Cell Science – INSACOG	Dhiraj Paul et al
India/MH-NCCS-L261/2021	EPI_ISL_1384867	National Centre For Cell Science	National Centre For Cell Science – INSACOG	Dhiraj Paul et al
India/MH-NCCS-L264/2021	EPI_ISL_1384868	National Centre For Cell Science	National Centre For Cell Science – INSACOG	Dhiraj Paul et al
India/MH-NCCS-L268/2021	EPI_ISL_1415372	National Centre For Cell Science	National Centre For Cell Science – INSACOG	Dhiraj Paul et al
India/MH-NCCS-L275/2021	EPI_ISL_1415138	National Centre For Cell Science	National Centre For Cell Science – INSACOG	Dhiraj Paul et al
India/MH-NCCS-L382/2021	EPI_ISL_1415208	National Centre For Cell Science	National Centre For Cell Science – INSACOG	Dhiraj Paul et al
India/MH-NCCS-M1496/2021	EPI_ISL_1415190	National Centre For Cell Science	National Centre For Cell Science – INSACOG	Dhiraj Paul et al
India/MH-NCCS-M1644/2021	EPI_ISL_1415137	National Centre For Cell Science	National Centre For Cell Science – INSACOG	Dhiraj Paul et al
India/MH-NCCS-ND13676/2021	EPI_ISL_1384850	National Centre For Cell Science	National Centre For Cell Science – INSACOG	Dhiraj Paul et al
India/MH-NCCS-ND13683/2021	EPI_ISL_1384851	National Centre For Cell Science	National Centre For Cell Science – INSACOG	Dhiraj Paul et al
India/MH-NCCS-NR-10609/2020	EPI_ISL_721646	National Centre For Cell Science	National Centre For Cell Science	Dhiraj Paul et al
India/MH-NCCS-NR-10951/2020	EPI_ISL_721647	National Centre For Cell Science	National Centre For Cell Science	Dhiraj Paul et al
India/MH-NCCS-NR-11448/2020	EPI_ISL_721648	National Centre For Cell Science	National Centre For Cell Science	Dhiraj Paul et al
India/MH-NCCS-NR-11688/2020	EPI_ISL_721649	National Centre For Cell Science	National Centre For Cell Science	Dhiraj Paul et al
India/MH-NCCS-NR-11843/2020	EPI_ISL_721650	National Centre For Cell Science	National Centre For Cell Science	Dhiraj Paul et al
India/MH-NCCS-NR-12620/2020	EPI_ISL_721651	National Centre For Cell Science	National Centre For Cell Science	Dhiraj Paul et al
India/MH-NCCS-NR-12775/2020	EPI_ISL_722180	National Centre For Cell Science	National Centre For Cell Science	Dhiraj Paul et al
India/MH-NCCS-NR-13749/2020	EPI_ISL_721653	National Centre For Cell Science	National Centre For Cell Science	Dhiraj Paul et al
India/MH-NCCS-NR-14003/2020	EPI_ISL_721654	National Centre For Cell Science	National Centre For Cell Science	Dhiraj Paul et al
India/MH-NCCS-NR-14432/2020	EPI_ISL_722177	National Centre For Cell Science	National Centre For Cell Science	Dhiraj Paul et al
India/MH-NCCS-NR-14607/2020	EPI_ISL_721655	National Centre For Cell Science	National Centre For Cell Science	Dhiraj Paul et al
India/MH-NCCS-NR-15431/2020	EPI_ISL_722179	National Centre For Cell Science	National Centre For Cell Science	Dhiraj Paul et al
India/MH-NCCS-NR-15788/2020	EPI_ISL_721656	National Centre For Cell Science	National Centre For Cell Science	Dhiraj Paul et al
India/MH-NCCS-NR-4614/2020	EPI_ISL_721657	National Centre For Cell Science	National Centre For Cell Science	Dhiraj Paul et al
India/MH-NCCS-NR-5173/2020	EPI_ISL_721658	National Centre For Cell Science	National Centre For Cell Science	Dhiraj Paul et al
India/MH-NCCS-NR-5693/2020	EPI_ISL_722184	National Centre For Cell Science	National Centre For Cell Science	Dhiraj Paul et al
India/MH-NCCS-NR-6668/2020	EPI_ISL_721659	National Centre For Cell Science	National Centre For Cell Science	Dhiraj Paul et al
India/MH-NCCS-NR-6984/2020	EPI_ISL_722182	National Centre For Cell Science	National Centre For Cell Science	Dhiraj Paul et al
India/MH-NCCS-NR-7123/2020	EPI_ISL_721660	National Centre For Cell Science	National Centre For Cell Science	Dhiraj Paul et al
India/MH-NCCS-NR-7614/2020	EPI_ISL_721661	National Centre For Cell Science	National Centre For Cell Science	Dhiraj Paul et al
India/MH-NCCS-NR-7631/2020	EPI_ISL_721662	National Centre For Cell Science	National Centre For Cell Science	Dhiraj Paul et al
India/MH-NCCS-NR-7636/2020	EPI_ISL_721663	National Centre For Cell Science	National Centre For Cell Science	Dhiraj Paul et al
India/MH-NCCS-NR-7779/2020	EPI_ISL_722186	National Centre For Cell Science	National Centre For Cell Science	Dhiraj Paul et al
India/MH-NCCS-NR-7782/2020	EPI_ISL_722183	National Centre For Cell Science	National Centre For Cell Science	Dhiraj Paul et al
India/MH-NCCS-NR-7912/2020	EPI_ISL_722185	National Centre For Cell Science	National Centre For Cell Science	Dhiraj Paul et al
India/MH-NCCS-NR-8031/2020	EPI_ISL_722181	National Centre For Cell Science	National Centre For Cell Science	Dhiraj Paul et al
India/MH-NCCS-NR-8720/2020	EPI_ISL_721664	National Centre For Cell Science	National Centre For Cell Science	Dhiraj Paul et al
India/MH-NCCS-NR-8737/2020	EPI_ISL_721665	National Centre For Cell Science	National Centre For Cell Science	Dhiraj Paul et al
India/MH-NCCS-NR-8740/2020	EPI_ISL_722178	National Centre For Cell Science	National Centre For Cell Science	Dhiraj Paul et al
India/MH-NCCS-NR-9077/2020	EPI_ISL_721666	National Centre For Cell Science	National Centre For Cell Science	Dhiraj Paul et al
India/MH-NCCS-NR-9234/2020	EPI_ISL_721667	National Centre For Cell Science	National Centre For Cell Science	Dhiraj Paul et al
India/MH-NCCS-NR048/2020	EPI_ISL_496555	National Centre For Cell Science	National Centre For Cell Science	Dhiraj Paul et al
India/MH-NCCS-NR049/2020	EPI_ISL_496556	National Centre For Cell Science	National Centre For Cell Science	Dhiraj Paul et al
India/MH-NCCS-NR051/2020	EPI_ISL_496557	National Centre For Cell Science	National Centre For Cell Science	Dhiraj Paul et al
India/MH-NCCS-NR099/2020	EPI_ISL_497879	National Centre For Cell Science	National Centre For Cell Science	Dhiraj Paul et al
India/MH-NCCS-NR1205/2020	EPI_ISL_496524	National Centre For Cell Science	National Centre For Cell Science	Dhiraj Paul et al
India/MH-NCCS-NR1290/2020	EPI_ISL_496558	National Centre For Cell Science	National Centre For Cell Science	Dhiraj Paul et al
India/MH-NCCS-NR1323/2020	EPI_ISL_496559	National Centre For Cell Science	National Centre For Cell Science	Dhiraj Paul et al
India/MH-NCCS-NR1326/2020	EPI_ISL_496560	National Centre For Cell Science	National Centre For Cell Science	Dhiraj Paul et al
India/MH-NCCS-NR1333/2020	EPI_ISL_497878	National Centre For Cell Science	National Centre For Cell Science	Dhiraj Paul et al
India/MH-NCCS-NR1445/2020	EPI_ISL_497877	National Centre For Cell Science	National Centre For Cell Science	Dhiraj Paul et al
India/MH-NCCS-NR1474/2020	EPI_ISL_497876	National Centre For Cell Science	National Centre For Cell Science	Dhiraj Paul et al
India/MH-NCCS-NR1548/2020	EPI_ISL_496561	National Centre For Cell Science	National Centre For Cell Science	Dhiraj Paul et al
India/MH-NCCS-NR1553/2020	EPI_ISL_496562	National Centre For Cell Science	National Centre For Cell Science	Dhiraj Paul et al
India/MH-NCCS-NR1565/2020	EPI_ISL_496563	National Centre For Cell Science	National Centre For Cell Science	Dhiraj Paul et al
India/MH-NCCS-NR1709/2020	EPI_ISL_496564	National Centre For Cell Science	National Centre For Cell Science	Dhiraj Paul et al
India/MH-NCCS-NR1715/2020	EPI_ISL_496565	National Centre For Cell Science	National Centre For Cell Science	Dhiraj Paul et al
India/MH-NCCS-NR1885/2020	EPI_ISL_496566	National Centre For Cell Science	National Centre For Cell Science	Dhiraj Paul et al
India/MH-NCCS-NR1922/2020	EPI_ISL_496525	National Centre For Cell Science	National Centre For Cell Science	Dhiraj Paul et al
India/MH-NCCS-NR2038/2020	EPI_ISL_497875	National Centre For Cell Science	National Centre For Cell Science	Dhiraj Paul et al
India/MH-NCCS-NR2086/2020	EPI_ISL_496567	National Centre For Cell Science	National Centre For Cell Science	Dhiraj Paul et al
India/MH-NCCS-NR2097/2020	EPI_ISL_497874	National Centre For Cell Science	National Centre For Cell Science	Dhiraj Paul et al
India/MH-NCCS-NR2099/2020	EPI_ISL_496568	National Centre For Cell Science	National Centre For Cell Science	Dhiraj Paul et al
India/MH-NCCS-NR2107/2020	EPI_ISL_496569	National Centre For Cell Science	National Centre For Cell Science	Dhiraj Paul et al
India/MH-NCCS-NR2108/2020	EPI_ISL_496535	National Centre For Cell Science	National Centre For Cell Science	Dhiraj Paul et al
India/MH-NCCS-NR2109/2020	EPI_ISL_496570	National Centre For Cell Science	National Centre For Cell Science	Dhiraj Paul et al
India/MH-NCCS-NR2122/2020	EPI_ISL_496571	National Centre For Cell Science	National Centre For Cell Science	Dhiraj Paul et al
India/MH-NCCS-NR2245/2020	EPI_ISL_496572	National Centre For Cell Science	National Centre For Cell Science	Dhiraj Paul et al
India/MH-NCCS-NR2246/2020	EPI_ISL_496573	National Centre For Cell Science	National Centre For Cell Science	Dhiraj Paul et al
India/MH-NCCS-NR2249/2020	EPI_ISL_496574	National Centre For Cell Science	National Centre For Cell Science	Dhiraj Paul et al
India/MH-NCCS-NR2252/2020	EPI_ISL_496531	National Centre For Cell Science	National Centre For Cell Science	Dhiraj Paul et al
India/MH-NCCS-NR2254/2020	EPI_ISL_496575	National Centre For Cell Science	National Centre For Cell Science	Dhiraj Paul et al
India/MH-NCCS-NR2255/2020	EPI_ISL_497873	National Centre For Cell Science	National Centre For Cell Science	Dhiraj Paul et al
India/MH-NCCS-NR2257/2020	EPI_ISL_496526	National Centre For Cell Science	National Centre For Cell Science	Dhiraj Paul et al
India/MH-NCCS-NR2260/2020	EPI_ISL_496576	National Centre For Cell Science	National Centre For Cell Science	Dhiraj Paul et al
India/MH-NCCS-NR2307/2020	EPI_ISL_496577	National Centre For Cell Science	National Centre For Cell Science	Dhiraj Paul et al
India/MH-NCCS-NR2309/2020	EPI_ISL_496532	National Centre For Cell Science	National Centre For Cell Science	Dhiraj Paul et al
India/MH-NCCS-NR2328/2020	EPI_ISL_496578	National Centre For Cell Science	National Centre For Cell Science	Dhiraj Paul et al
India/MH-NCCS-NR2329/2020	EPI_ISL_496579	National Centre For Cell Science	National Centre For Cell Science	Dhiraj Paul et al
India/MH-NCCS-NR2347/2020	EPI_ISL_496580	National Centre For Cell Science	National Centre For Cell Science	Dhiraj Paul et al
India/MH-NCCS-NR2359/2020	EPI_ISL_496581	National Centre For Cell Science	National Centre For Cell Science	Dhiraj Paul et al
India/MH-NCCS-NR2513/2020	EPI_ISL_496582	National Centre For Cell Science	National Centre For Cell Science	Dhiraj Paul et al
India/MH-NCCS-NR2517/2020	EPI_ISL_496583	National Centre For Cell Science	National Centre For Cell Science	Dhiraj Paul et al
India/MH-NCCS-NR2523/2020	EPI_ISL_496584	National Centre For Cell Science	National Centre For Cell Science	Dhiraj Paul et al
India/MH-NCCS-NR2527/2020	EPI_ISL_496585	National Centre For Cell Science	National Centre For Cell Science	Dhiraj Paul et al
India/MH-NCCS-NR342/2020	EPI_ISL_496586	National Centre For Cell Science	National Centre For Cell Science	Dhiraj Paul et al
India/MH-NCCS-NR567/2020	EPI_ISL_496536	National Centre For Cell Science	National Centre For Cell Science	Dhiraj Paul et al
India/MH-NCCS-NR570/2020	EPI_ISL_496587	National Centre For Cell Science	National Centre For Cell Science	Dhiraj Paul et al
India/MH-NCCS-P1132000007133/2021	EPI_ISL_1544007	National Centre For Cell Science	National Centre For Cell Science – INSACOG	Dhiraj Paul et al
India/MH-NCCS-P1132000007134/2021	EPI_ISL_1544008	National Centre For Cell Science	National Centre For Cell Science – INSACOG	Dhiraj Paul et al
India/MH-NCCS-P1132000007135/2021	EPI_ISL_1540451	National Centre For Cell Science	National Centre For Cell Science – INSACOG	Dhiraj Paul et al
India/MH-NCCS-P1132000007136/2021	EPI_ISL_1544009	National Centre For Cell Science	National Centre For Cell Science – INSACOG	Dhiraj Paul et al
India/MH-NCCS-P1132000007138/2021	EPI_ISL_1540452	National Centre For Cell Science	National Centre For Cell Science – INSACOG	Dhiraj Paul et al
India/MH-NCCS-P116180021863/2021	EPI_ISL_1543997	National Centre For Cell Science	National Centre For Cell Science – INSACOG	Dhiraj Paul et al
India/MH-NCCS-P116190038007/2021	EPI_ISL_1544051	National Centre For Cell Science	National Centre For Cell Science – INSACOG	Dhiraj Paul et al
India/MH-NCCS-P116190206748/2021	EPI_ISL_1543992	National Centre For Cell Science	National Centre For Cell Science – INSACOG	Dhiraj Paul et al
India/MH-NCCS-P1162000174644/2021	EPI_ISL_1544050	National Centre For Cell Science	National Centre For Cell Science – INSACOG	Dhiraj Paul et al
India/MH-NCCS-P1162000174720/2021	EPI_ISL_1540455	National Centre For Cell Science	National Centre For Cell Science – INSACOG	Dhiraj Paul et al
India/MH-NCCS-P1162000174725/2021	EPI_ISL_1544052	National Centre For Cell Science	National Centre For Cell Science – INSACOG	Dhiraj Paul et al
India/MH-NCCS-P1162000175528/2021	EPI_ISL_1544049	National Centre For Cell Science	National Centre For Cell Science – INSACOG	Dhiraj Paul et al
India/MH-NCCS-P1162000175596/2021	EPI_ISL_1544054	National Centre For Cell Science	National Centre For Cell Science – INSACOG	Dhiraj Paul et al
India/MH-NCCS-P1162000175758/2021	EPI_ISL_1544055	National Centre For Cell Science	National Centre For Cell Science – INSACOG	Dhiraj Paul et al
India/MH-NCCS-P1162000177336/2021	EPI_ISL_1543991	National Centre For Cell Science	National Centre For Cell Science – INSACOG	Dhiraj Paul et al
India/MH-NCCS-P1162000177380/2021	EPI_ISL_1543990	National Centre For Cell Science	National Centre For Cell Science – INSACOG	Dhiraj Paul et al
India/MH-NCCS-P1162000177718/2021	EPI_ISL_1543993	National Centre For Cell Science	National Centre For Cell Science – INSACOG	Dhiraj Paul et al
India/MH-NCCS-P1162000178399/2021	EPI_ISL_1543994	National Centre For Cell Science	National Centre For Cell Science – INSACOG	Dhiraj Paul et al
India/MH-NCCS-P1162000178408/2021	EPI_ISL_1543995	National Centre For Cell Science	National Centre For Cell Science – INSACOG	Dhiraj Paul et al
India/MH-NCCS-P1162000179602/2021	EPI_ISL_1544000	National Centre For Cell Science	National Centre For Cell Science – INSACOG	Dhiraj Paul et al
India/MH-NCCS-P1162000179641/2021	EPI_ISL_1543999	National Centre For Cell Science	National Centre For Cell Science – INSACOG	Dhiraj Paul et al
India/MH-NCCS-P1162000179666/2021	EPI_ISL_1543998	National Centre For Cell Science	National Centre For Cell Science – INSACOG	Dhiraj Paul et al
India/MH-NCCS-P1162000180788/2021	EPI_ISL_1544002	National Centre For Cell Science	National Centre For Cell Science – INSACOG	Dhiraj Paul et al
India/MH-NCCS-P1162000180845/2021	EPI_ISL_1544005	National Centre For Cell Science	National Centre For Cell Science – INSACOG	Dhiraj Paul et al
India/MH-NCCS-P1162000180853/2021	EPI_ISL_1544006	National Centre For Cell Science	National Centre For Cell Science – INSACOG	Dhiraj Paul et al
India/MH-NCCS-P1162000181670/2021	EPI_ISL_1544010	National Centre For Cell Science	National Centre For Cell Science – INSACOG	Dhiraj Paul et al
India/MH-NCCS-P1162000181748/2021	EPI_ISL_1540453	National Centre For Cell Science	National Centre For Cell Science – INSACOG	Dhiraj Paul et al
India/MH-NCCS-P1162000181764/2021	EPI_ISL_1544011	National Centre For Cell Science	National Centre For Cell Science – INSACOG	Dhiraj Paul et al
India/MH-NCCS-P1162000182183/2021	EPI_ISL_1544013	National Centre For Cell Science	National Centre For Cell Science – INSACOG	Dhiraj Paul et al
India/MH-NCCS-P1162000182735/2021	EPI_ISL_1544014	National Centre For Cell Science	National Centre For Cell Science – INSACOG	Dhiraj Paul et al
India/MH-NCCS-P1162000182869/2021	EPI_ISL_1544016	National Centre For Cell Science	National Centre For Cell Science – INSACOG	Dhiraj Paul et al
India/MH-NCCS-P1162000182895/2021	EPI_ISL_1544017	National Centre For Cell Science	National Centre For Cell Science – INSACOG	Dhiraj Paul et al
India/MH-NCCS-P1162000183284/2021	EPI_ISL_1544015	National Centre For Cell Science	National Centre For Cell Science – INSACOG	Dhiraj Paul et al
India/MH-NCCS-P116200022968/2021	EPI_ISL_1544003	National Centre For Cell Science	National Centre For Cell Science – INSACOG	Dhiraj Paul et al
India/MH-NCCS-P116200022971/2021	EPI_ISL_1544004	National Centre For Cell Science	National Centre For Cell Science – INSACOG	Dhiraj Paul et al
India/MH-NCCS-R0058187/2021	EPI_ISL_1544053	National Centre For Cell Science	National Centre For Cell Science – INSACOG	Dhiraj Paul et al
India/MH-NCCS-RT228466/2021	EPI_ISL_1415237	National Centre For Cell Science	National Centre For Cell Science – INSACOG	Dhiraj Paul et al
India/MH-NCCS-RT228837/2021	EPI_ISL_1384852	National Centre For Cell Science	National Centre For Cell Science – INSACOG	Dhiraj Paul et al
India/MH-NCCS-RT230801/2021	EPI_ISL_1544067	National Centre For Cell Science	National Centre For Cell Science – INSACOG	Dhiraj Paul et al
India/MH-NCCS-RT231527/2021	EPI_ISL_1544068	National Centre For Cell Science	National Centre For Cell Science – INSACOG	Dhiraj Paul et al
India/MH-NCCS-RT231572/2021	EPI_ISL_1544069	National Centre For Cell Science	National Centre For Cell Science – INSACOG	Dhiraj Paul et al
India/MH-NCCS-SDH77530/2021	EPI_ISL_1415153	National Centre For Cell Science	National Centre For Cell Science – INSACOG	Dhiraj Paul et al
India/MH-NCCS-SDH77557/2021	EPI_ISL_1415139	National Centre For Cell Science	National Centre For Cell Science – INSACOG	Dhiraj Paul et al
India/MH-NCCS-SDH77569/2021	EPI_ISL_1415091	National Centre For Cell Science	National Centre For Cell Science – INSACOG	Dhiraj Paul et al
India/MH-NCCS-SDH77581/2021	EPI_ISL_1415147	National Centre For Cell Science	National Centre For Cell Science – INSACOG	Dhiraj Paul et al
India/MH-NCCS-SH15105/2021	EPI_ISL_1415310	National Centre For Cell Science	National Centre For Cell Science – INSACOG	Dhiraj Paul et al
India/MH-NCCS-SH15137/2021	EPI_ISL_1415299	National Centre For Cell Science	National Centre For Cell Science – INSACOG	Dhiraj Paul et al
India/MH-NCCS-SH15161/2021	EPI_ISL_1415252	National Centre For Cell Science	National Centre For Cell Science – INSACOG	Dhiraj Paul et al
India/MH-NCCS-SH16161/2021	EPI_ISL_1415212	National Centre For Cell Science	National Centre For Cell Science – INSACOG	Dhiraj Paul et al
India/MH-NCCS-SH16163/2021	EPI_ISL_1415300	National Centre For Cell Science	National Centre For Cell Science – INSACOG	Dhiraj Paul et al
India/MH-NCCS-SH16200/2021	EPI_ISL_1415226	National Centre For Cell Science	National Centre For Cell Science – INSACOG	Dhiraj Paul et al
India/MH-NCCS-SH16216/2021	EPI_ISL_1415120	National Centre For Cell Science	National Centre For Cell Science – INSACOG	Dhiraj Paul et al
India/MH-NCCS-VOC-178/2021	EPI_ISL_1415329	National Centre For Cell Science	National Centre For Cell Science – INSACOG	Dhiraj Paul et al
India/MH-NCCS-VOC-213/2021	EPI_ISL_1415342	National Centre For Cell Science	National Centre For Cell Science – INSACOG	Dhiraj Paul et al
India/MH-NCCS-VOC-335/2021	EPI_ISL_1415170	National Centre For Cell Science	National Centre For Cell Science – INSACOG	Dhiraj Paul et al
India/MH-NCCS-VOC-377/2021	EPI_ISL_1415197	National Centre For Cell Science	National Centre For Cell Science – INSACOG	Dhiraj Paul et al
India/MH-NCCS-VOC-380/2021	EPI_ISL_1533729	National Centre For Cell Science	National Centre For Cell Science – INSACOG	Dhiraj Paul et al
India/MH-NCCS-VOC-385/2021	EPI_ISL_1533732	National Centre For Cell Science	National Centre For Cell Science – INSACOG	Dhiraj Paul et al
India/MH-NCCS-VOC-386/2021	EPI_ISL_1415201	National Centre For Cell Science	National Centre For Cell Science – INSACOG	Dhiraj Paul et al
India/MH-NCCS-VOC-387/2021	EPI_ISL_1415336	National Centre For Cell Science	National Centre For Cell Science – INSACOG	Dhiraj Paul et al
India/MH-NCCS-VOC-390/2021	EPI_ISL_1533734	National Centre For Cell Science	National Centre For Cell Science – INSACOG	Dhiraj Paul et al
India/MH-NCCS-VOC-392/2021	EPI_ISL_1415328	National Centre For Cell Science	National Centre For Cell Science – INSACOG	Dhiraj Paul et al
India/MH-NCCS-VOC-393/2021	EPI_ISL_1415171	National Centre For Cell Science	National Centre For Cell Science – INSACOG	Dhiraj Paul et al
India/MH-NCCS-VOC-394/2021	EPI_ISL_1533735	National Centre For Cell Science	National Centre For Cell Science – INSACOG	Dhiraj Paul et al
India/MH-NCCS-VOC-403/2021	EPI_ISL_1415339	National Centre For Cell Science	National Centre For Cell Science – INSACOG	Dhiraj Paul et al
India/MH-NCCS-VOC-404/2021	EPI_ISL_1415117	National Centre For Cell Science	National Centre For Cell Science – INSACOG	Dhiraj Paul et al
India/MH-NCCS-VOC-405/2021	EPI_ISL_1415360	National Centre For Cell Science	National Centre For Cell Science – INSACOG	Dhiraj Paul et al
India/MH-NCCS-VOC-407-1/2021	EPI_ISL_1415346	National Centre For Cell Science	National Centre For Cell Science – INSACOG	Dhiraj Paul et al
India/MH-NCCS-VOC-407/2021	EPI_ISL_1415326	National Centre For Cell Science	National Centre For Cell Science – INSACOG	Dhiraj Paul et al
India/MH-NCCS-VOC-411/2021	EPI_ISL_1533739	National Centre For Cell Science	National Centre For Cell Science – INSACOG	Dhiraj Paul et al
India/MH-NCCS-VOC-412/2021	EPI_ISL_1415215	National Centre For Cell Science	National Centre For Cell Science – INSACOG	Dhiraj Paul et al
India/MH-NCCS-VOC-414-394-1/2021	EPI_ISL_1533741	National Centre For Cell Science	National Centre For Cell Science – INSACOG	Dhiraj Paul et al
India/MH-NCCS-VOC-418/2021	EPI_ISL_1415344	National Centre For Cell Science	National Centre For Cell Science – INSACOG	Dhiraj Paul et al
India/MH-NCCS-VOC-427/2021	EPI_ISL_1415379	National Centre For Cell Science	National Centre For Cell Science – INSACOG	Dhiraj Paul et al
India/MH-NCCS-VOC-428/2021	EPI_ISL_1415345	National Centre For Cell Science	National Centre For Cell Science – INSACOG	Dhiraj Paul et al
India/MH-NCCS-VOC-429/2021	EPI_ISL_1415221	National Centre For Cell Science	National Centre For Cell Science – INSACOG	Dhiraj Paul et al
India/MH-NCCS-VOC-431/2021	EPI_ISL_1415102	National Centre For Cell Science	National Centre For Cell Science – INSACOG	Dhiraj Paul et al
India/MH-NCCS-VOC-434/2021	EPI_ISL_1415209	National Centre For Cell Science	National Centre For Cell Science – INSACOG	Dhiraj Paul et al
India/MH-NCCS-VOC-435/2021	EPI_ISL_1415391	National Centre For Cell Science	National Centre For Cell Science – INSACOG	Dhiraj Paul et al
India/MH-NCCS-VOC-436/2021	EPI_ISL_1415196	National Centre For Cell Science	National Centre For Cell Science – INSACOG	Dhiraj Paul et al
India/MH-NCCS-VOC-440/2021	EPI_ISL_1415334	National Centre For Cell Science	National Centre For Cell Science – INSACOG	Dhiraj Paul et al
India/MH-NCCS-VOC-441/2021	EPI_ISL_1415260	National Centre For Cell Science	National Centre For Cell Science – INSACOG	Dhiraj Paul et al
India/MH-NCCS-VOC-444/2021	EPI_ISL_1415343	National Centre For Cell Science	National Centre For Cell Science – INSACOG	Dhiraj Paul et al
India/MH-NCCS-VOC-447/2021	EPI_ISL_1415191	National Centre For Cell Science	National Centre For Cell Science – INSACOG	Dhiraj Paul et al
India/MH-NCCS-VOC-448/2021	EPI_ISL_1415184	National Centre For Cell Science	National Centre For Cell Science – INSACOG	Dhiraj Paul et al
India/MH-NCCS-VOC-449/2021	EPI_ISL_1415222	National Centre For Cell Science	National Centre For Cell Science – INSACOG	Dhiraj Paul et al
India/MH-NCCS-VOC-450/2021	EPI_ISL_1415223	National Centre For Cell Science	National Centre For Cell Science – INSACOG	Dhiraj Paul et al
India/MH-NCCS-VOC-462/2021	EPI_ISL_1415251	National Centre For Cell Science	National Centre For Cell Science – INSACOG	Dhiraj Paul et al
India/MH-NCCS-VOC-480/2021	EPI_ISL_1415121	National Centre For Cell Science	National Centre For Cell Science – INSACOG	Dhiraj Paul et al
India/MH-NCDC-02310/2020	EPI_ISL_435085	National Centre for Disease control (NCDC), CSIR-Institute of Genomics and Integrative Biology (CSIR-IGIB)	NCDC/CSIR-IGIB	Pramod Kumar et al
India/MH-NCDC-02315/2020	EPI_ISL_435086	National Centre for Disease control (NCDC), CSIR-Institute of Genomics and Integrative Biology (CSIR-IGIB)	NCDC/CSIR-IGIB	Pramod Kumar et al
India/MH-NCDC-02330/2020	EPI_ISL_435077	National Centre for Disease control (NCDC), CSIR-Institute of Genomics and Integrative Biology (CSIR-IGIB)	NCDC/CSIR-IGIB	Pramod Kumar et al
India/MH-NCDC-3835/2020	EPI_ISL_436438	National Centre for Disease control (NCDC)	NCDC/CSIR-IGIB	Pramod Kumar# et al
India/MH-NCDC-3950/2020	EPI_ISL_436442	National Centre for Disease control (NCDC)	NCDC/CSIR-IGIB	Pramod Kumar# et al
India/MH-NCDC-3965/2020	EPI_ISL_436444	National Centre for Disease control (NCDC)	NCDC/CSIR-IGIB	Pramod Kumar# et al
India/MH-NCDC-3985/2020	EPI_ISL_436446	National Centre for Disease control (NCDC)	NCDC/CSIR-IGIB	Pramod Kumar# et al
India/MH-NEERI-NGP-24638/2020	EPI_ISL_1360295	CSIR-National Environmental Engineering Research Institute	CSIR-Centre for Cellular and Molecular Biology - INSACOG	Onkar Kulkarni et al
India/MH-NEERI-NGP-24798/2020	EPI_ISL_1360296	CSIR-National Environmental Engineering Research Institute	CSIR-Centre for Cellular and Molecular Biology - INSACOG	Onkar Kulkarni et al
India/MH-NEERI-NGP-24942/2020	EPI_ISL_1360297	CSIR-National Environmental Engineering Research Institute	CSIR-Centre for Cellular and Molecular Biology - INSACOG	Lamuk Zaveri et al
India/MH-NEERI-NGP-25124/2020	EPI_ISL_1360298	CSIR-National Environmental Engineering Research Institute	CSIR-Centre for Cellular and Molecular Biology - INSACOG	Lamuk Zaveri et al
India/MH-NEERI-NGP-25200/2020	EPI_ISL_1360299	CSIR-National Environmental Engineering Research Institute	CSIR-Centre for Cellular and Molecular Biology - INSACOG	Ara Sreenivas et al
India/MH-NEERI-NGP-25482/2020	EPI_ISL_1360300	CSIR-National Environmental Engineering Research Institute	CSIR-Centre for Cellular and Molecular Biology - INSACOG	Ara Sreenivas et al
India/MH-NEERI-NGP-25624/2020	EPI_ISL_1360301	CSIR-National Environmental Engineering Research Institute	CSIR-Centre for Cellular and Molecular Biology - INSACOG	Sofia Banu et al
India/MH-NEERI-NGP-25701/2020	EPI_ISL_1360302	CSIR-National Environmental Engineering Research Institute	CSIR-Centre for Cellular and Molecular Biology - INSACOG	Sofia Banu et al
India/MH-NEERI-NGP-25925/2020	EPI_ISL_1360303	CSIR-National Environmental Engineering Research Institute	CSIR-Centre for Cellular and Molecular Biology - INSACOG	Onkar Kulkarni et al
India/MH-NEERI-NGP-26041/2020	EPI_ISL_1360304	CSIR-National Environmental Engineering Research Institute	CSIR-Centre for Cellular and Molecular Biology - INSACOG	Onkar Kulkarni et al
India/MH-NEERI-NGP-26229/2020	EPI_ISL_1360305	CSIR-National Environmental Engineering Research Institute	CSIR-Centre for Cellular and Molecular Biology - INSACOG	Lamuk Zaveri et al
India/MH-NEERI-NGP-26336/2020	EPI_ISL_1360306	CSIR-National Environmental Engineering Research Institute	CSIR-Centre for Cellular and Molecular Biology - INSACOG	Lamuk Zaveri et al
India/MH-NEERI-NGP-26549/2020	EPI_ISL_1360307	CSIR-National Environmental Engineering Research Institute	CSIR-Centre for Cellular and Molecular Biology - INSACOG	Ara Sreenivas et al
India/MH-NEERI-NGP-26640/2020	EPI_ISL_1360308	CSIR-National Environmental Engineering Research Institute	CSIR-Centre for Cellular and Molecular Biology - INSACOG	Ara Sreenivas et al
India/MH-NEERI-NGP-26870/2020	EPI_ISL_1360309	CSIR-National Environmental Engineering Research Institute	CSIR-Centre for Cellular and Molecular Biology - INSACOG	Sofia Banu et al
India/MH-NEERI-NGP-27180/2020	EPI_ISL_1360310	CSIR-National Environmental Engineering Research Institute	CSIR-Centre for Cellular and Molecular Biology - INSACOG	Sofia Banu et al
India/MH-NEERI-NGP-27337/2020	EPI_ISL_1360311	CSIR-National Environmental Engineering Research Institute	CSIR-Centre for Cellular and Molecular Biology - INSACOG	Onkar Kulkarni et al
India/MH-NEERI-NGP-27505/2020	EPI_ISL_1360312	CSIR-National Environmental Engineering Research Institute	CSIR-Centre for Cellular and Molecular Biology - INSACOG	Onkar Kulkarni et al
India/MH-NEERI-NGP-27621/2020	EPI_ISL_1360313	CSIR-National Environmental Engineering Research Institute	CSIR-Centre for Cellular and Molecular Biology - INSACOG	Lamuk Zaveri et al
India/MH-NEERI-NGP-27795/2020	EPI_ISL_1360314	CSIR-National Environmental Engineering Research Institute	CSIR-Centre for Cellular and Molecular Biology - INSACOG	Lamuk Zaveri et al
India/MH-NEERI-NGP-27991/2020	EPI_ISL_1360315	CSIR-National Environmental Engineering Research Institute	CSIR-Centre for Cellular and Molecular Biology - INSACOG	Ara Sreenivas et al
India/MH-NEERI-NGP-28141/2020	EPI_ISL_1360316	CSIR-National Environmental Engineering Research Institute	CSIR-Centre for Cellular and Molecular Biology - INSACOG	Ara Sreenivas et al
India/MH-NEERI-NGP-28251/2020	EPI_ISL_1360317	CSIR-National Environmental Engineering Research Institute	CSIR-Centre for Cellular and Molecular Biology - INSACOG	Sofia Banu et al
India/MH-NEERI-NGP-28440/2020	EPI_ISL_1360318	CSIR-National Environmental Engineering Research Institute	CSIR-Centre for Cellular and Molecular Biology - INSACOG	Sofia Banu et al
India/MH-NEERI-NGP-28512/2020	EPI_ISL_1360319	CSIR-National Environmental Engineering Research Institute	CSIR-Centre for Cellular and Molecular Biology - INSACOG	Onkar Kulkarni et al
India/MH-NEERI-NGP-28607/2020	EPI_ISL_1360320	CSIR-National Environmental Engineering Research Institute	CSIR-Centre for Cellular and Molecular Biology - INSACOG	Onkar Kulkarni et al
India/MH-NEERI-NGP-28775/2020	EPI_ISL_1360321	CSIR-National Environmental Engineering Research Institute	CSIR-Centre for Cellular and Molecular Biology - INSACOG	Lamuk Zaveri et al
India/MH-NEERI-NGP-28913/2020	EPI_ISL_1360322	CSIR-National Environmental Engineering Research Institute	CSIR-Centre for Cellular and Molecular Biology - INSACOG	Lamuk Zaveri et al
India/MH-NEERI-NGP-29092/2020	EPI_ISL_1360323	CSIR-National Environmental Engineering Research Institute	CSIR-Centre for Cellular and Molecular Biology - INSACOG	Ara Sreenivas et al
India/MH-NEERI-NGP-29243/2021	EPI_ISL_1360324	CSIR-National Environmental Engineering Research Institute	CSIR-Centre for Cellular and Molecular Biology - INSACOG	Ara Sreenivas et al
India/MH-NEERI-NGP-29386/2021	EPI_ISL_1360325	CSIR-National Environmental Engineering Research Institute	CSIR-Centre for Cellular and Molecular Biology - INSACOG	Sofia Banu et al
India/MH-NEERI-NGP-29497/2021	EPI_ISL_1360326	CSIR-National Environmental Engineering Research Institute	CSIR-Centre for Cellular and Molecular Biology - INSACOG	Sofia Banu et al
India/MH-NEERI-NGP-29586/2021	EPI_ISL_1360327	CSIR-National Environmental Engineering Research Institute	CSIR-Centre for Cellular and Molecular Biology - INSACOG	Onkar Kulkarni et al
India/MH-NEERI-NGP-29787/2021	EPI_ISL_1360328	CSIR-National Environmental Engineering Research Institute	CSIR-Centre for Cellular and Molecular Biology - INSACOG	Onkar Kulkarni et al
India/MH-NEERI-NGP-29989/2021	EPI_ISL_1360329	CSIR-National Environmental Engineering Research Institute	CSIR-Centre for Cellular and Molecular Biology - INSACOG	Lamuk Zaveri et al
India/MH-NEERI-NGP-30174/2021	EPI_ISL_1360330	CSIR-National Environmental Engineering Research Institute	CSIR-Centre for Cellular and Molecular Biology - INSACOG	Lamuk Zaveri et al
India/MH-NEERI-NGP-30273/2021	EPI_ISL_1360331	CSIR-National Environmental Engineering Research Institute	CSIR-Centre for Cellular and Molecular Biology - INSACOG	Ara Sreenivas et al
India/MH-NEERI-NGP-30432/2021	EPI_ISL_1360332	CSIR-National Environmental Engineering Research Institute	CSIR-Centre for Cellular and Molecular Biology - INSACOG	Ara Sreenivas et al
India/MH-NEERI-NGP-30575/2021	EPI_ISL_1360333	CSIR-National Environmental Engineering Research Institute	CSIR-Centre for Cellular and Molecular Biology - INSACOG	Sofia Banu et al
India/MH-NEERI-NGP-30664/2021	EPI_ISL_1360334	CSIR-National Environmental Engineering Research Institute	CSIR-Centre for Cellular and Molecular Biology - INSACOG	Sofia Banu et al
India/MH-NEERI-NGP-30823/2021	EPI_ISL_1360335	CSIR-National Environmental Engineering Research Institute	CSIR-Centre for Cellular and Molecular Biology - INSACOG	Onkar Kulkarni et al
India/MH-NEERI-NGP-30960/2021	EPI_ISL_1360336	CSIR-National Environmental Engineering Research Institute	CSIR-Centre for Cellular and Molecular Biology - INSACOG	Onkar Kulkarni et al
India/MH-NEERI-NGP-31077/2021	EPI_ISL_1360337	CSIR-National Environmental Engineering Research Institute	CSIR-Centre for Cellular and Molecular Biology - INSACOG	Lamuk Zaveri et al
India/MH-NEERI-NGP-31246/2021	EPI_ISL_1360338	CSIR-National Environmental Engineering Research Institute	CSIR-Centre for Cellular and Molecular Biology - INSACOG	Lamuk Zaveri et al
India/MH-NEERI-NGP-31351/2021	EPI_ISL_1360339	CSIR-National Environmental Engineering Research Institute	CSIR-Centre for Cellular and Molecular Biology - INSACOG	Ara Sreenivas et al
India/MH-NEERI-NGP-31540/2021	EPI_ISL_1360340	CSIR-National Environmental Engineering Research Institute	CSIR-Centre for Cellular and Molecular Biology - INSACOG	Ara Sreenivas et al
India/MH-NEERI-NGP-31600/2021	EPI_ISL_1360341	CSIR-National Environmental Engineering Research Institute	CSIR-Centre for Cellular and Molecular Biology - INSACOG	Sofia Banu et al
India/MH-NEERI-NGP-31713/2021	EPI_ISL_1360342	CSIR-National Environmental Engineering Research Institute	CSIR-Centre for Cellular and Molecular Biology - INSACOG	Sofia Banu et al
India/MH-NEERI-NGP-31885/2021	EPI_ISL_1360343	CSIR-National Environmental Engineering Research Institute	CSIR-Centre for Cellular and Molecular Biology - INSACOG	Onkar Kulkarni et al
India/MH-NEERI-NGP-31969/2021	EPI_ISL_1360344	CSIR-National Environmental Engineering Research Institute	CSIR-Centre for Cellular and Molecular Biology - INSACOG	Onkar Kulkarni et al
India/MH-NEERI-NGP-32146/2021	EPI_ISL_1360345	CSIR-National Environmental Engineering Research Institute	CSIR-Centre for Cellular and Molecular Biology - INSACOG	Lamuk Zaveri et al
India/MH-NEERI-NGP-32233/2021	EPI_ISL_1360346	CSIR-National Environmental Engineering Research Institute	CSIR-Centre for Cellular and Molecular Biology - INSACOG	Lamuk Zaveri et al
India/MH-NEERI-NGP-32306/2021	EPI_ISL_1360347	CSIR-National Environmental Engineering Research Institute	CSIR-Centre for Cellular and Molecular Biology - INSACOG	Ara Sreenivas et al
India/MH-NEERI-NGP-32371/2021	EPI_ISL_1360348	CSIR-National Environmental Engineering Research Institute	CSIR-Centre for Cellular and Molecular Biology - INSACOG	Ara Sreenivas et al
India/MH-NEERI-NGP-32561/2021	EPI_ISL_1360349	CSIR-National Environmental Engineering Research Institute	CSIR-Centre for Cellular and Molecular Biology - INSACOG	Sofia Banu et al
India/MH-NEERI-NGP-32663/2021	EPI_ISL_1360350	CSIR-National Environmental Engineering Research Institute	CSIR-Centre for Cellular and Molecular Biology - INSACOG	Sofia Banu et al
India/MH-NEERI-NGP-32812/2021	EPI_ISL_1360351	CSIR-National Environmental Engineering Research Institute	CSIR-Centre for Cellular and Molecular Biology - INSACOG	Onkar Kulkarni et al
India/MH-NEERI-NGP-32956/2021	EPI_ISL_1360352	CSIR-National Environmental Engineering Research Institute	CSIR-Centre for Cellular and Molecular Biology - INSACOG	Onkar Kulkarni et al
India/MH-NEERI-NGP-33204/2021	EPI_ISL_1360353	CSIR-National Environmental Engineering Research Institute	CSIR-Centre for Cellular and Molecular Biology - INSACOG	Lamuk Zaveri et al
India/MH-NEERI-NGP-33379/2021	EPI_ISL_1372279	CSIR-National Environmental Engineering Research Institute	CSIR-Centre for Cellular and Molecular Biology - INSACOG	Lamuk Zaveri et al
India/MH-NEERI-NGP-33509/2021	EPI_ISL_1360354	CSIR-National Environmental Engineering Research Institute	CSIR-Centre for Cellular and Molecular Biology - INSACOG	Ara Sreenivas et al
India/MH-NEERI-NGP-33573/2021	EPI_ISL_1360355	CSIR-National Environmental Engineering Research Institute	CSIR-Centre for Cellular and Molecular Biology - INSACOG	Ara Sreenivas et al
India/MH-NEERI-NGP-33774/2021	EPI_ISL_1360356	CSIR-National Environmental Engineering Research Institute	CSIR-Centre for Cellular and Molecular Biology - INSACOG	Sofia Banu et al
India/MH-NEERI-NGP-33901/2021	EPI_ISL_1360357	CSIR-National Environmental Engineering Research Institute	CSIR-Centre for Cellular and Molecular Biology - INSACOG	Sofia Banu et al
India/MH-NEERI-NGP-34000/2021	EPI_ISL_1360358	CSIR-National Environmental Engineering Research Institute	CSIR-Centre for Cellular and Molecular Biology - INSACOG	Onkar Kulkarni et al
India/MH-NEERI-NGP-34282/2021	EPI_ISL_1360359	CSIR-National Environmental Engineering Research Institute	CSIR-Centre for Cellular and Molecular Biology - INSACOG	Lamuk Zaveri et al
India/MH-NEERI-NGP-34375/2021	EPI_ISL_1360360	CSIR-National Environmental Engineering Research Institute	CSIR-Centre for Cellular and Molecular Biology - INSACOG	Lamuk Zaveri et al
India/MH-NEERI-NGP-34605/2021	EPI_ISL_1360361	CSIR-National Environmental Engineering Research Institute	CSIR-Centre for Cellular and Molecular Biology - INSACOG	Ara Sreenivas et al
India/MH-NEERI-NGP-34621/2021	EPI_ISL_1360362	CSIR-National Environmental Engineering Research Institute	CSIR-Centre for Cellular and Molecular Biology - INSACOG	Ara Sreenivas et al
India/MH-NEERI-NGP-34908/2021	EPI_ISL_1360363	CSIR-National Environmental Engineering Research Institute	CSIR-Centre for Cellular and Molecular Biology - INSACOG	Sofia Banu et al
India/MH-NEERI-NGP-34972/2021	EPI_ISL_1360364	CSIR-National Environmental Engineering Research Institute	CSIR-Centre for Cellular and Molecular Biology - INSACOG	Sofia Banu et al
India/MH-NEERI-NGP-35246/2021	EPI_ISL_1360365	CSIR-National Environmental Engineering Research Institute	CSIR-Centre for Cellular and Molecular Biology - INSACOG	Onkar Kulkarni et al
India/MH-NEERI-NGP-35411/2021	EPI_ISL_1360366	CSIR-National Environmental Engineering Research Institute	CSIR-Centre for Cellular and Molecular Biology - INSACOG	Onkar Kulkarni et al
India/MH-NEERI-NGP-35646/2021	EPI_ISL_1360367	CSIR-National Environmental Engineering Research Institute	CSIR-Centre for Cellular and Molecular Biology - INSACOG	Lamuk Zaveri et al
India/MH-NEERI-NGP-35723/2021	EPI_ISL_1360368	CSIR-National Environmental Engineering Research Institute	CSIR-Centre for Cellular and Molecular Biology - INSACOG	Lamuk Zaveri et al
India/MH-NEERI-NGP-35906/2021	EPI_ISL_1360369	CSIR-National Environmental Engineering Research Institute	CSIR-Centre for Cellular and Molecular Biology - INSACOG	Ara Sreenivas et al
India/MH-NEERI-NGP-36241/2021	EPI_ISL_1360370	CSIR-National Environmental Engineering Research Institute	CSIR-Centre for Cellular and Molecular Biology - INSACOG	Ara Sreenivas et al
India/MH-NEERI-NGP-36444/2021	EPI_ISL_1360371	CSIR-National Environmental Engineering Research Institute	CSIR-Centre for Cellular and Molecular Biology - INSACOG	Sofia Banu et al
India/MH-NEERI-NGP-36593/2021	EPI_ISL_1360372	CSIR-National Environmental Engineering Research Institute	CSIR-Centre for Cellular and Molecular Biology - INSACOG	Sofia Banu et al
India/MH-NEERI-NGP-36770/2021	EPI_ISL_1360373	CSIR-National Environmental Engineering Research Institute	CSIR-Centre for Cellular and Molecular Biology - INSACOG	Onkar Kulkarni et al
India/MH-NEERI-NGP-37033/2021	EPI_ISL_1360374	CSIR-National Environmental Engineering Research Institute	CSIR-Centre for Cellular and Molecular Biology - INSACOG	Onkar Kulkarni et al
India/MH-NEERI-NGP-37270/2021	EPI_ISL_1360375	CSIR-National Environmental Engineering Research Institute	CSIR-Centre for Cellular and Molecular Biology - INSACOG	Lamuk Zaveri et al
India/MH-NEERI-NGP-37548/2021	EPI_ISL_1360376	CSIR-National Environmental Engineering Research Institute	CSIR-Centre for Cellular and Molecular Biology - INSACOG	Lamuk Zaveri et al
India/MH-NEERI-NGP-37833/2021	EPI_ISL_1360377	CSIR-National Environmental Engineering Research Institute	CSIR-Centre for Cellular and Molecular Biology - INSACOG	Ara Sreenivas et al
India/MH-NEERI-NGP-38114/2021	EPI_ISL_1360378	CSIR-National Environmental Engineering Research Institute	CSIR-Centre for Cellular and Molecular Biology - INSACOG	Ara Sreenivas et al
India/MH-NEERI-NGP-38425/2021	EPI_ISL_1360379	CSIR-National Environmental Engineering Research Institute	CSIR-Centre for Cellular and Molecular Biology - INSACOG	Sofia Banu et al
India/MH-NEERI-NGP-38526/2021	EPI_ISL_1360380	CSIR-National Environmental Engineering Research Institute	CSIR-Centre for Cellular and Molecular Biology - INSACOG	Sofia Banu et al
India/MH-NEERI-NGP-38763/2021	EPI_ISL_1360381	CSIR-National Environmental Engineering Research Institute	CSIR-Centre for Cellular and Molecular Biology - INSACOG	Onkar Kulkarni et al
India/MH-NEERI-NGP-39017/2021	EPI_ISL_1360382	CSIR-National Environmental Engineering Research Institute	CSIR-Centre for Cellular and Molecular Biology - INSACOG	Onkar Kulkarni et al
India/MH-NEERI-NGP-39241/2021	EPI_ISL_1360383	CSIR-National Environmental Engineering Research Institute	CSIR-Centre for Cellular and Molecular Biology - INSACOG	Lamuk Zaveri et al
India/MH-NEERI-NGP-39430/2021	EPI_ISL_1360384	CSIR-National Environmental Engineering Research Institute	CSIR-Centre for Cellular and Molecular Biology - INSACOG	Lamuk Zaveri et al
India/MH-NEERI-NGP-39650/2021	EPI_ISL_1360385	CSIR-National Environmental Engineering Research Institute	CSIR-Centre for Cellular and Molecular Biology - INSACOG	Ara Sreenivas et al
India/MH-NEERI-NGP-39849/2021	EPI_ISL_1360386	CSIR-National Environmental Engineering Research Institute	CSIR-Centre for Cellular and Molecular Biology - INSACOG	Ara Sreenivas et al
India/MH-NEERI-NGP-40003/2021	EPI_ISL_1360387	CSIR-National Environmental Engineering Research Institute	CSIR-Centre for Cellular and Molecular Biology - INSACOG	Sofia Banu et al
India/MH-NEERI-NGP-40245/2021	EPI_ISL_1360388	CSIR-National Environmental Engineering Research Institute	CSIR-Centre for Cellular and Molecular Biology - INSACOG	Sofia Banu et al
India/MH-NEERI-NGP-40449/2021	EPI_ISL_1547802	CSIR-National Environmental Engineering Research Institute	CSIR-Centre for Cellular and Molecular Biology - INSACOG	Onkar Kulkarni et al
India/MH-NEERI-NGP-40739/2021	EPI_ISL_1547803	CSIR-National Environmental Engineering Research Institute	CSIR-Centre for Cellular and Molecular Biology - INSACOG	Onkar Kulkarni et al
India/MH-NEERI-NGP-41006/2021	EPI_ISL_1547804	CSIR-National Environmental Engineering Research Institute	CSIR-Centre for Cellular and Molecular Biology - INSACOG	Onkar Kulkarni et al
India/MH-NEERI-NGP-41290/2021	EPI_ISL_1547805	CSIR-National Environmental Engineering Research Institute	CSIR-Centre for Cellular and Molecular Biology - INSACOG	Onkar Kulkarni et al
India/MH-NIV-101459/2020	EPI_ISL_541681	National Institute of Virology, NIV Influenza	National Institute of Virology, NIV Influenza	Potdar V et al
India/MH-NIV-10176/2020	EPI_ISL_479493	NIV Influenza	NIV Influenza	Potdar V et al
India/MH-NIV-10380/2020	EPI_ISL_452192	NIV Influenza	NIV Influenza	Potdar V et al
India/MH-NIV-10418/2020	EPI_ISL_541682	National Institute of Virology, NIV Influenza	National Institute of Virology, NIV Influenza	Potdar V et al
India/MH-NIV-10419/2020	EPI_ISL_452193	NIV Influenza	NIV Influenza	Potdar V et al
India/MH-NIV-10435/2020	EPI_ISL_541683	National Institute of Virology, NIV Influenza	National Institute of Virology, NIV Influenza	Potdar V et al
India/MH-NIV-11182/2020	EPI_ISL_454521	NIV Influenza	NIV Influenza	Potdar V et al
India/MH-NIV-112247/2020	EPI_ISL_541684	National Institute of Virology, NIV Influenza	National Institute of Virology, NIV Influenza	Potdar V et al
India/MH-NIV-113454/2020	EPI_ISL_541685	National Institute of Virology, NIV Influenza	National Institute of Virology, NIV Influenza	Potdar V et al
India/MH-NIV-114444/2020	EPI_ISL_541686	National Institute of Virology, NIV Influenza	National Institute of Virology, NIV Influenza	Potdar V et al
India/MH-NIV-116690/2020	EPI_ISL_541687	National Institute of Virology, NIV Influenza	National Institute of Virology, NIV Influenza	Potdar V et al
India/MH-NIV-11670/2020	EPI_ISL_479494	NIV Influenza	NIV Influenza	Potdar V et al
India/MH-NIV-11676/2020	EPI_ISL_454522	NIV Influenza	NIV Influenza	Potdar V et al
India/MH-NIV-11677/2020	EPI_ISL_452194	NIV Influenza	NIV Influenza	Potdar V et al
India/MH-NIV-11681/2020	EPI_ISL_452195	NIV Influenza	NIV Influenza	Potdar V et al
India/MH-NIV-11683/2020	EPI_ISL_452196	NIV Influenza	NIV Influenza	Potdar V et al
India/MH-NIV-11687/2020	EPI_ISL_452197	NIV Influenza	NIV Influenza	Potdar V et al
India/MH-NIV-11699/2020	EPI_ISL_454523	NIV Influenza	NIV Influenza	Potdar V et al
India/MH-NIV-11855/2020	EPI_ISL_452198	NIV Influenza	NIV Influenza	Potdar V et al
India/MH-NIV-11857/2020	EPI_ISL_479495	NIV Influenza	NIV Influenza	Potdar V et al
India/MH-NIV-119994/2020	EPI_ISL_541688	National Institute of Virology, NIV Influenza	National Institute of Virology, NIV Influenza	Potdar V et al
India/MH-NIV-12019/2020	EPI_ISL_452199	NIV Influenza	NIV Influenza	Potdar V et al
India/MH-NIV-12024/2020	EPI_ISL_452200	NIV Influenza	NIV Influenza	Potdar V et al
India/MH-NIV-12058/2020	EPI_ISL_454524	NIV Influenza	NIV Influenza	Potdar V et al
India/MH-NIV-12067/2020	EPI_ISL_452201	NIV Influenza	NIV Influenza	Potdar V et al
India/MH-NIV-121164/2020	EPI_ISL_541689	National Institute of Virology, NIV Influenza	National Institute of Virology, NIV Influenza	Potdar V et al
India/MH-NIV-122530/2020	EPI_ISL_541690	National Institute of Virology, NIV Influenza	National Institute of Virology, NIV Influenza	Potdar V et al
India/MH-NIV-123415/2020	EPI_ISL_541691	National Institute of Virology, NIV Influenza	National Institute of Virology, NIV Influenza	Potdar V et al
India/MH-NIV-12430/2020	EPI_ISL_479496	NIV Influenza	NIV Influenza	Potdar V et al
India/MH-NIV-124593/2020	EPI_ISL_541692	National Institute of Virology, NIV Influenza	National Institute of Virology, NIV Influenza	Potdar V et al
India/MH-NIV-125643/2020	EPI_ISL_541693	National Institute of Virology, NIV Influenza	National Institute of Virology, NIV Influenza	Potdar V et al
India/MH-NIV-12628/2020	EPI_ISL_479497	NIV Influenza	NIV Influenza	Potdar V et al
India/MH-NIV-126959/2020	EPI_ISL_541694	National Institute of Virology, NIV Influenza	National Institute of Virology, NIV Influenza	Potdar V et al
India/MH-NIV-13307/2020	EPI_ISL_479498	NIV Influenza	NIV Influenza	Potdar V et al
India/MH-NIV-136271/2020	EPI_ISL_541695	National Institute of Virology, NIV Influenza	National Institute of Virology, NIV Influenza	Potdar V et al
India/MH-NIV-137244/2020	EPI_ISL_541696	National Institute of Virology, NIV Influenza	National Institute of Virology, NIV Influenza	Potdar V et al
India/MH-NIV-13768/2020	EPI_ISL_541697	National Institute of Virology, NIV Influenza	National Institute of Virology, NIV Influenza	Potdar V et al
India/MH-NIV-13804/2020	EPI_ISL_541698	National Institute of Virology, NIV Influenza	National Institute of Virology, NIV Influenza	Potdar V et al
India/MH-NIV-138100/2020	EPI_ISL_541699	National Institute of Virology, NIV Influenza	National Institute of Virology, NIV Influenza	Potdar V et al
India/MH-NIV-13868/2020	EPI_ISL_541700	National Institute of Virology, NIV Influenza	National Institute of Virology, NIV Influenza	Potdar V et al
India/MH-NIV-14614/2020	EPI_ISL_479499	NIV Influenza	NIV Influenza	Potdar V et al
India/MH-NIV-150015/2020	EPI_ISL_541701	National Institute of Virology, NIV Influenza	National Institute of Virology, NIV Influenza	Potdar V et al
India/MH-NIV-150596/2020	EPI_ISL_541702	National Institute of Virology, NIV Influenza	National Institute of Virology, NIV Influenza	Potdar V et al
India/MH-NIV-15115/2020	EPI_ISL_479500	NIV Influenza	NIV Influenza	Potdar V et al
India/MH-NIV-152698/2020	EPI_ISL_541703	National Institute of Virology, NIV Influenza	National Institute of Virology, NIV Influenza	Potdar V et al
India/MH-NIV-15351/2020	EPI_ISL_479501	NIV Influenza	NIV Influenza	Potdar V et al
India/MH-NIV-153805/2020	EPI_ISL_541704	National Institute of Virology, NIV Influenza	National Institute of Virology, NIV Influenza	Potdar V et al
India/MH-NIV-155669/2020	EPI_ISL_541705	National Institute of Virology, NIV Influenza	National Institute of Virology, NIV Influenza	Potdar V et al
India/MH-NIV-156143/2020	EPI_ISL_541706	National Institute of Virology, NIV Influenza	National Institute of Virology, NIV Influenza	Potdar V et al
India/MH-NIV-157478/2020	EPI_ISL_541707	National Institute of Virology, NIV Influenza	National Institute of Virology, NIV Influenza	Potdar V et al
India/MH-NIV-15768/2020	EPI_ISL_479502	NIV Influenza	NIV Influenza	Potdar V et al
India/MH-NIV-157939/2020	EPI_ISL_541708	National Institute of Virology, NIV Influenza	National Institute of Virology, NIV Influenza	Potdar V et al
India/MH-NIV-15879/2020	EPI_ISL_479503	NIV Influenza	NIV Influenza	Potdar V et al
India/MH-NIV-159293/2020	EPI_ISL_541709	National Institute of Virology, NIV Influenza	National Institute of Virology, NIV Influenza	Potdar V et al
India/MH-NIV-15941/2020	EPI_ISL_479504	NIV Influenza	NIV Influenza	Potdar V et al
India/MH-NIV-159610/2020	EPI_ISL_541710	National Institute of Virology, NIV Influenza	National Institute of Virology, NIV Influenza	Potdar V et al
India/MH-NIV-164425/2020	EPI_ISL_541711	National Institute of Virology, NIV Influenza	National Institute of Virology, NIV Influenza	Potdar V et al
India/MH-NIV-16503/2020	EPI_ISL_479505	NIV Influenza	NIV Influenza	Potdar V et al
India/MH-NIV-16936/2020	EPI_ISL_479506	NIV Influenza	NIV Influenza	Potdar V et al
India/MH-NIV-17002/2020	EPI_ISL_479507	NIV Influenza	NIV Influenza	Potdar V et al
India/MH-NIV-171235/2020	EPI_ISL_541712	National Institute of Virology, NIV Influenza	National Institute of Virology, NIV Influenza	Potdar V et al
India/MH-NIV-172607/2020	EPI_ISL_541713	National Institute of Virology, NIV Influenza	National Institute of Virology, NIV Influenza	Potdar V et al
India/MH-NIV-173797/2020	EPI_ISL_541714	National Institute of Virology, NIV Influenza	National Institute of Virology, NIV Influenza	Potdar V et al
India/MH-NIV-1738/2020	EPI_ISL_454525	NIV Influenza	NIV Influenza	Potdar V et al
India/MH-NIV-174910/2020	EPI_ISL_541715	National Institute of Virology, NIV Influenza	National Institute of Virology, NIV Influenza	Potdar V et al
India/MH-NIV-17547/2020	EPI_ISL_479508	NIV Influenza	NIV Influenza	Potdar V et al
India/MH-NIV-17570/2020	EPI_ISL_479509	NIV Influenza	NIV Influenza	Potdar V et al
India/MH-NIV-176041/2020	EPI_ISL_541716	National Institute of Virology, NIV Influenza	National Institute of Virology, NIV Influenza	Potdar V et al
India/MH-NIV-176352/2020	EPI_ISL_541717	National Institute of Virology, NIV Influenza	National Institute of Virology, NIV Influenza	Potdar V et al
India/MH-NIV-1804/2020	EPI_ISL_454526	NIV Influenza	NIV Influenza	Potdar V et al
India/MH-NIV-183948/2020	EPI_ISL_541718	National Institute of Virology, NIV Influenza	National Institute of Virology, NIV Influenza	Potdar V et al
India/MH-NIV-185628/2020	EPI_ISL_541719	National Institute of Virology, NIV Influenza	National Institute of Virology, NIV Influenza	Potdar V et al
India/MH-NIV-185989/2020	EPI_ISL_577671	NIV Influenza	NIV Influenza	Potdar V et al
India/MH-NIV-18650/2020	EPI_ISL_479510	NIV Influenza	NIV Influenza	Potdar V et al
India/MH-NIV-186959/2020	EPI_ISL_541720	National Institute of Virology, NIV Influenza	National Institute of Virology, NIV Influenza	Potdar V et al
India/MH-NIV-18728/2020	EPI_ISL_479511	NIV Influenza	NIV Influenza	Potdar V et al
India/MH-NIV-187756/2020	EPI_ISL_541721	National Institute of Virology, NIV Influenza	National Institute of Virology, NIV Influenza	Potdar V et al
India/MH-NIV-19080/2020	EPI_ISL_541722	National Institute of Virology, NIV Influenza	National Institute of Virology, NIV Influenza	Potdar V et al
India/MH-NIV-191205/2020	EPI_ISL_541723	National Institute of Virology, NIV Influenza	National Institute of Virology, NIV Influenza	Potdar V et al
India/MH-NIV-191373/2020	EPI_ISL_577639	NIV Influenza	NIV Influenza	Potdar V et al
India/MH-NIV-192922/2020	EPI_ISL_541724	National Institute of Virology, NIV Influenza	National Institute of Virology, NIV Influenza	Potdar V et al
India/MH-NIV-197096/2020	EPI_ISL_577672	NIV Influenza	NIV Influenza	Potdar V et al
India/MH-NIV-19746/2020	EPI_ISL_479512	NIV Influenza	NIV Influenza	Potdar V et al
India/MH-NIV-20134/2020	EPI_ISL_479513	NIV Influenza	NIV Influenza	Potdar V et al
India/MH-NIV-203951/2020	EPI_ISL_577673	NIV Influenza	NIV Influenza	Potdar V et al
India/MH-NIV-20608/2020	EPI_ISL_479514	NIV Influenza	NIV Influenza	Potdar V et al
India/MH-NIV-206415/2020	EPI_ISL_577666	NIV Influenza	NIV Influenza	Potdar V et al
India/MH-NIV-206457-1/2020	EPI_ISL_577708	NIV Influenza	NIV Influenza	Potdar V et al
India/MH-NIV-206457/2020	EPI_ISL_577716	NIV Influenza	NIV Influenza	Potdar V et al
India/MH-NIV-206486/2020	EPI_ISL_577641	NIV Influenza	NIV Influenza	Potdar V et al
India/MH-NIV-206715/2020	EPI_ISL_577704	NIV Influenza	NIV Influenza	Potdar V et al
India/MH-NIV-206926/2020	EPI_ISL_577667	NIV Influenza	NIV Influenza	Potdar V et al
India/MH-NIV-206956/2020	EPI_ISL_577642	NIV Influenza	NIV Influenza	Potdar V et al
India/MH-NIV-207312/2020	EPI_ISL_577668	NIV Influenza	NIV Influenza	Potdar V et al
India/MH-NIV-207705/2020	EPI_ISL_577661	NIV Influenza	NIV Influenza	Potdar V et al
India/MH-NIV-208140/2020	EPI_ISL_577674	NIV Influenza	NIV Influenza	Potdar V et al
India/MH-NIV-20878/2020	EPI_ISL_479515	NIV Influenza	NIV Influenza	Potdar V et al
India/MH-NIV-209697/2020	EPI_ISL_577663	NIV Influenza	NIV Influenza	Potdar V et al
India/MH-NIV-209851/2020	EPI_ISL_577703	NIV Influenza	NIV Influenza	Potdar V et al
India/MH-NIV-209852/2020	EPI_ISL_577669	NIV Influenza	NIV Influenza	Potdar V et al
India/MH-NIV-21041/2020	EPI_ISL_479516	NIV Influenza	NIV Influenza	Potdar V et al
India/MH-NIV-210557/2020	EPI_ISL_577648	NIV Influenza	NIV Influenza	Potdar V et al
India/MH-NIV-210934/2020	EPI_ISL_577670	NIV Influenza	NIV Influenza	Potdar V et al
India/MH-NIV-211414/2020	EPI_ISL_577705	NIV Influenza	NIV Influenza	Potdar V et al
India/MH-NIV-212454/2020	EPI_ISL_577643	NIV Influenza	NIV Influenza	Potdar V et al
India/MH-NIV-212999/2020	EPI_ISL_577675	NIV Influenza	NIV Influenza	Potdar V et al
India/MH-NIV-213875/2020	EPI_ISL_577644	NIV Influenza	NIV Influenza	Potdar V et al
India/MH-NIV-214342/2020	EPI_ISL_577676	NIV Influenza	NIV Influenza	Potdar V et al
India/MH-NIV-21455/2020	EPI_ISL_479517	NIV Influenza	NIV Influenza	Potdar V et al
India/MH-NIV-214788/2020	EPI_ISL_577646	NIV Influenza	NIV Influenza	Potdar V et al
India/MH-NIV-215370/2020	EPI_ISL_577645	NIV Influenza	NIV Influenza	Potdar V et al
India/MH-NIV-216133/2020	EPI_ISL_577659	NIV Influenza	NIV Influenza	Potdar V et al
India/MH-NIV-216244/2020	EPI_ISL_577664	NIV Influenza	NIV Influenza	Potdar V et al
India/MH-NIV-216500/2020	EPI_ISL_577660	NIV Influenza	NIV Influenza	Potdar V et al
India/MH-NIV-216641/2020	EPI_ISL_577662	NIV Influenza	NIV Influenza	Potdar V et al
India/MH-NIV-216880/2020	EPI_ISL_577665	NIV Influenza	NIV Influenza	Potdar V et al
India/MH-NIV-217242/2020	EPI_ISL_577678	NIV Influenza	NIV Influenza	Potdar V et al
India/MH-NIV-217910/2020	EPI_ISL_577657	NIV Influenza	NIV Influenza	Potdar V et al
India/MH-NIV-218275/2020	EPI_ISL_577656	NIV Influenza	NIV Influenza	Potdar V et al
India/MH-NIV-219744/2020	EPI_ISL_577654	NIV Influenza	NIV Influenza	Potdar V et al
India/MH-NIV-220301/2020	EPI_ISL_577655	NIV Influenza	NIV Influenza	Potdar V et al
India/MH-NIV-22048/2020	EPI_ISL_479518	NIV Influenza	NIV Influenza	Potdar V et al
India/MH-NIV-220751/2020	EPI_ISL_577653	NIV Influenza	NIV Influenza	Potdar V et al
India/MH-NIV-221309/2020	EPI_ISL_577650	NIV Influenza	NIV Influenza	Potdar V et al
India/MH-NIV-221624/2020	EPI_ISL_577651	NIV Influenza	NIV Influenza	Potdar V et al
India/MH-NIV-222131/2020	EPI_ISL_577652	NIV Influenza	NIV Influenza	Potdar V et al
India/MH-NIV-223126/2020	EPI_ISL_577658	NIV Influenza	NIV Influenza	Potdar V et al
India/MH-NIV-223127/2020	EPI_ISL_577647	NIV Influenza	NIV Influenza	Potdar V et al
India/MH-NIV-223537/2020	EPI_ISL_577649	NIV Influenza	NIV Influenza	Potdar V et al
India/MH-NIV-22552/2020	EPI_ISL_479519	NIV Influenza	NIV Influenza	Potdar V et al
India/MH-NIV-226708/2020	EPI_ISL_577719	NIV Influenza	NIV Influenza	Potdar V et al
India/MH-NIV-226709/2020	EPI_ISL_577720	NIV Influenza	NIV Influenza	Potdar V et al
India/MH-NIV-226874/2020	EPI_ISL_577640	NIV Influenza	NIV Influenza	Potdar V et al
India/MH-NIV-227243/2020	EPI_ISL_577722	NIV Influenza	NIV Influenza	Potdar V et al
India/MH-NIV-227244/2020	EPI_ISL_577721	NIV Influenza	NIV Influenza	Potdar V et al
India/MH-NIV-227343/2020	EPI_ISL_577706	NIV Influenza	NIV Influenza	Potdar V et al
India/MH-NIV-227512/2020	EPI_ISL_577723	NIV Influenza	NIV Influenza	Potdar V et al
India/MH-NIV-227726/2020	EPI_ISL_577718	NIV Influenza	NIV Influenza	Potdar V et al
India/MH-NIV-22876/2020	EPI_ISL_479520	NIV Influenza	NIV Influenza	Potdar V et al
India/MH-NIV-229297/2020	EPI_ISL_577710	NIV Influenza	NIV Influenza	Potdar V et al
India/MH-NIV-229360/2020	EPI_ISL_577711	NIV Influenza	NIV Influenza	Potdar V et al
India/MH-NIV-229388/2020	EPI_ISL_577717	NIV Influenza	NIV Influenza	Potdar V et al
India/MH-NIV-229428/2020	EPI_ISL_577682	NIV Influenza	NIV Influenza	Potdar V et al
India/MH-NIV-229453/2020	EPI_ISL_577712	NIV Influenza	NIV Influenza	Potdar V et al
India/MH-NIV-229460/2020	EPI_ISL_577713	NIV Influenza	NIV Influenza	Potdar V et al
India/MH-NIV-229461/2020	EPI_ISL_577681	NIV Influenza	NIV Influenza	Potdar V et al
India/MH-NIV-229467/2020	EPI_ISL_577679	NIV Influenza	NIV Influenza	Potdar V et al
India/MH-NIV-229468/2020	EPI_ISL_577680	NIV Influenza	NIV Influenza	Potdar V et al
India/MH-NIV-229512/2020	EPI_ISL_577683	NIV Influenza	NIV Influenza	Potdar V et al
India/MH-NIV-229539/2020	EPI_ISL_577684	NIV Influenza	NIV Influenza	Potdar V et al
India/MH-NIV-229542/2020	EPI_ISL_577685	NIV Influenza	NIV Influenza	Potdar V et al
India/MH-NIV-229543/2020	EPI_ISL_582241	NIV Influenza	NIV Influenza	Potdar V et al
India/MH-NIV-229545/2020	EPI_ISL_577686	NIV Influenza	NIV Influenza	Potdar V et al
India/MH-NIV-229555/2020	EPI_ISL_577687	NIV Influenza	NIV Influenza	Potdar V et al
India/MH-NIV-229566/2020	EPI_ISL_577688	NIV Influenza	NIV Influenza	Potdar V et al
India/MH-NIV-229576/2020	EPI_ISL_577689	NIV Influenza	NIV Influenza	Potdar V et al
India/MH-NIV-229597/2020	EPI_ISL_577690	NIV Influenza	NIV Influenza	Potdar V et al
India/MH-NIV-229622/2020	EPI_ISL_577691	NIV Influenza	NIV Influenza	Potdar V et al
India/MH-NIV-229643/2020	EPI_ISL_577692	NIV Influenza	NIV Influenza	Potdar V et al
India/MH-NIV-229644/2020	EPI_ISL_577693	NIV Influenza	NIV Influenza	Potdar V et al
India/MH-NIV-229656/2020	EPI_ISL_577694	NIV Influenza	NIV Influenza	Potdar V et al
India/MH-NIV-229665/2020	EPI_ISL_577695	NIV Influenza	NIV Influenza	Potdar V et al
India/MH-NIV-229684/2020	EPI_ISL_577696	NIV Influenza	NIV Influenza	Potdar V et al
India/MH-NIV-229699/2020	EPI_ISL_577697	NIV Influenza	NIV Influenza	Potdar V et al
India/MH-NIV-229715/2020	EPI_ISL_577698	NIV Influenza	NIV Influenza	Potdar V et al
India/MH-NIV-229717/2020	EPI_ISL_577699	NIV Influenza	NIV Influenza	Potdar V et al
India/MH-NIV-229720/2020	EPI_ISL_577700	NIV Influenza	NIV Influenza	Potdar V et al
India/MH-NIV-229771/2020	EPI_ISL_577701	NIV Influenza	NIV Influenza	Potdar V et al
India/MH-NIV-229804/2020	EPI_ISL_577677	NIV Influenza	NIV Influenza	Potdar V et al
India/MH-NIV-229898/2020	EPI_ISL_577709	NIV Influenza	NIV Influenza	Potdar V et al
India/MH-NIV-229912/2020	EPI_ISL_577702	NIV Influenza	NIV Influenza	Potdar V et al
India/MH-NIV-23098/2020	EPI_ISL_479521	NIV Influenza	NIV Influenza	Potdar V et al
India/MH-NIV-23721/2020	EPI_ISL_479522	NIV Influenza	NIV Influenza	Potdar V et al
India/MH-NIV-2387/2020	EPI_ISL_454527	NIV Influenza	NIV Influenza	Potdar V et al
India/MH-NIV-24174/2020	EPI_ISL_479523	NIV Influenza	NIV Influenza	Potdar V et al
India/MH-NIV-25949/2020	EPI_ISL_479657	NIV Influenza	NIV Influenza	Potdar V et al
India/MH-NIV-25950/2020	EPI_ISL_479524	NIV Influenza	NIV Influenza	Potdar V et al
India/MH-NIV-26115/2020	EPI_ISL_479525	NIV Influenza	NIV Influenza	Potdar V et al
India/MH-NIV-26133/2020	EPI_ISL_479658	NIV Influenza	NIV Influenza	Potdar V et al
India/MH-NIV-27109/2020	EPI_ISL_479526	NIV Influenza	NIV Influenza	Potdar V et al
India/MH-NIV-2810/2020	EPI_ISL_452202	NIV Influenza	NIV Influenza	Potdar V et al
India/MH-NIV-28147/2020	EPI_ISL_479527	NIV Influenza	NIV Influenza	Potdar V et al
India/MH-NIV-28416/2020	EPI_ISL_479528	NIV Influenza	NIV Influenza	Potdar V et al
India/MH-NIV-28815/2020	EPI_ISL_479529	NIV Influenza	NIV Influenza	Potdar V et al
India/MH-NIV-28900/2020	EPI_ISL_479530	NIV Influenza	NIV Influenza	Potdar V et al
India/MH-NIV-29053/2020	EPI_ISL_479531	NIV Influenza	NIV Influenza	Potdar V et al
India/MH-NIV-29909/2020	EPI_ISL_479532	NIV Influenza	NIV Influenza	Potdar V et al
India/MH-NIV-31191/2020	EPI_ISL_479533	NIV Influenza	NIV Influenza	Potdar V et al
India/MH-NIV-3472/2020	EPI_ISL_454528	NIV Influenza	NIV Influenza	Potdar V et al
India/MH-NIV-35868/2020	EPI_ISL_479534	NIV Influenza	NIV Influenza	Potdar V et al
India/MH-NIV-36405/2020	EPI_ISL_479535	NIV Influenza	NIV Influenza	Potdar V et al
India/MH-NIV-36444/2020	EPI_ISL_479536	NIV Influenza	NIV Influenza	Potdar V et al
India/MH-NIV-36461/2020	EPI_ISL_479537	NIV Influenza	NIV Influenza	Potdar V et al
India/MH-NIV-37486/2020	EPI_ISL_479538	NIV Influenza	NIV Influenza	Potdar V et al
India/MH-NIV-37502/2020	EPI_ISL_479539	NIV Influenza	NIV Influenza	Potdar V et al
India/MH-NIV-37681/2020	EPI_ISL_479540	NIV Influenza	NIV Influenza	Potdar V et al
India/MH-NIV-37985/2020	EPI_ISL_479541	NIV Influenza	NIV Influenza	Potdar V et al
India/MH-NIV-38793/2020	EPI_ISL_479542	NIV Influenza	NIV Influenza	Potdar V et al
India/MH-NIV-39037/2020	EPI_ISL_479659	NIV Influenza	NIV Influenza	Potdar V et al
India/MH-NIV-40837/2020	EPI_ISL_479543	NIV Influenza	NIV Influenza	Potdar V et al
India/MH-NIV-4130/2020	EPI_ISL_454529	NIV Influenza	NIV Influenza	Potdar V et al
India/MH-NIV-42694/2020	EPI_ISL_479544	NIV Influenza	NIV Influenza	Potdar V et al
India/MH-NIV-4271/2020	EPI_ISL_454530	NIV Influenza	NIV Influenza	Potdar V et al
India/MH-NIV-4367/2020	EPI_ISL_452203	NIV Influenza	NIV Influenza	Potdar V et al
India/MH-NIV-4369/2020	EPI_ISL_454531	NIV Influenza	NIV Influenza	Potdar V et al
India/MH-NIV-4379/2020	EPI_ISL_454532	NIV Influenza	NIV Influenza	Potdar V et al
India/MH-NIV-44241/2020	EPI_ISL_479546	NIV Influenza	NIV Influenza	Potdar V et al
India/MH-NIV-4438/2020	EPI_ISL_454533	NIV Influenza	NIV Influenza	Potdar V et al
India/MH-NIV-45071/2020	EPI_ISL_479547	NIV Influenza	NIV Influenza	Potdar V et al
India/MH-NIV-45936/2020	EPI_ISL_479548	NIV Influenza	NIV Influenza	Potdar V et al
India/MH-NIV-4622/2020	EPI_ISL_454534	NIV Influenza	NIV Influenza	Potdar V et al
India/MH-NIV-46303/2020	EPI_ISL_479549	NIV Influenza	NIV Influenza	Potdar V et al
India/MH-NIV-46317/2020	EPI_ISL_479550	NIV Influenza	NIV Influenza	Potdar V et al
India/MH-NIV-46348/2020	EPI_ISL_479551	NIV Influenza	NIV Influenza	Potdar V et al
India/MH-NIV-46430/2020	EPI_ISL_479545	NIV Influenza	NIV Influenza	Potdar V et al
India/MH-NIV-47109/2020	EPI_ISL_479552	NIV Influenza	NIV Influenza	Potdar V et al
India/MH-NIV-47470/2020	EPI_ISL_479553	NIV Influenza	NIV Influenza	Potdar V et al
India/MH-NIV-5097/2020	EPI_ISL_454535	NIV Influenza	NIV Influenza	Potdar V et al
India/MH-NIV-5102/2020	EPI_ISL_454536	NIV Influenza	NIV Influenza	Potdar V et al
India/MH-NIV-5104/2020	EPI_ISL_454537	NIV Influenza	NIV Influenza	Potdar V et al
India/MH-NIV-5109/2020	EPI_ISL_452204	NIV Influenza	NIV Influenza	Potdar V et al
India/MH-NIV-5118/2020	EPI_ISL_454538	NIV Influenza	NIV Influenza	Potdar V et al
India/MH-NIV-5119/2020	EPI_ISL_452205	NIV Influenza	NIV Influenza	Potdar V et al
India/MH-NIV-52010/2020	EPI_ISL_541725	National Institute of Virology, NIV Influenza	National Institute of Virology, NIV Influenza	Potdar V et al
India/MH-NIV-57622/2020	EPI_ISL_541726	National Institute of Virology, NIV Influenza	National Institute of Virology, NIV Influenza	Potdar V et al
India/MH-NIV-57774/2020	EPI_ISL_541727	National Institute of Virology, NIV Influenza	National Institute of Virology, NIV Influenza	Potdar V et al
India/MH-NIV-5815-1/2020	EPI_ISL_454539	NIV Influenza	NIV Influenza	Potdar V et al
India/MH-NIV-58210/2020	EPI_ISL_541728	National Institute of Virology, NIV Influenza	National Institute of Virology, NIV Influenza	Potdar V et al
India/MH-NIV-59437/2020	EPI_ISL_541729	National Institute of Virology, NIV Influenza	National Institute of Virology, NIV Influenza	Potdar V et al
India/MH-NIV-59448/2020	EPI_ISL_541730	National Institute of Virology, NIV Influenza	National Institute of Virology, NIV Influenza	Potdar V et al
India/MH-NIV-60033/2020	EPI_ISL_541731	National Institute of Virology, NIV Influenza	National Institute of Virology, NIV Influenza	Potdar V et al
India/MH-NIV-60205/2020	EPI_ISL_541732	National Institute of Virology, NIV Influenza	National Institute of Virology, NIV Influenza	Potdar V et al
India/MH-NIV-6216/2020	EPI_ISL_454540	NIV Influenza	NIV Influenza	Potdar V et al
India/MH-NIV-6285/2020	EPI_ISL_454541	NIV Influenza	NIV Influenza	Potdar V et al
India/MH-NIV-6311/2020	EPI_ISL_452206	NIV Influenza	NIV Influenza	Potdar V et al
India/MH-NIV-6315/2020	EPI_ISL_454542	NIV Influenza	NIV Influenza	Potdar V et al
India/MH-NIV-6423/2020	EPI_ISL_454543	NIV Influenza	NIV Influenza	Potdar V et al
India/MH-NIV-64463/2020	EPI_ISL_479554	NIV Influenza	NIV Influenza	Potdar V et al
India/MH-NIV-64478/2020	EPI_ISL_479555	NIV Influenza	NIV Influenza	Potdar V et al
India/MH-NIV-64850/2020	EPI_ISL_479556	NIV Influenza	NIV Influenza	Potdar V et al
India/MH-NIV-64877/2020	EPI_ISL_479557	NIV Influenza	NIV Influenza	Potdar V et al
India/MH-NIV-64880/2020	EPI_ISL_479660	NIV Influenza	NIV Influenza	Potdar V et al
India/MH-NIV-64904/2020	EPI_ISL_479558	NIV Influenza	NIV Influenza	Potdar V et al
India/MH-NIV-64905/2020	EPI_ISL_479559	NIV Influenza	NIV Influenza	Potdar V et al
India/MH-NIV-64908/2020	EPI_ISL_479560	NIV Influenza	NIV Influenza	Potdar V et al
India/MH-NIV-65281/2020	EPI_ISL_479561	NIV Influenza	NIV Influenza	Potdar V et al
India/MH-NIV-65282/2020	EPI_ISL_479562	NIV Influenza	NIV Influenza	Potdar V et al
India/MH-NIV-65417/2020	EPI_ISL_479563	NIV Influenza	NIV Influenza	Potdar V et al
India/MH-NIV-65433/2020	EPI_ISL_479564	NIV Influenza	NIV Influenza	Potdar V et al
India/MH-NIV-65813/2020	EPI_ISL_479565	NIV Influenza	NIV Influenza	Potdar V et al
India/MH-NIV-65815/2020	EPI_ISL_479776	NIV Influenza	NIV Influenza	Potdar V et al
India/MH-NIV-65819/2020	EPI_ISL_479661	NIV Influenza	NIV Influenza	Potdar V et al
India/MH-NIV-65829/2020	EPI_ISL_479566	NIV Influenza	NIV Influenza	Potdar V et al
India/MH-NIV-65835/2020	EPI_ISL_479567	NIV Influenza	NIV Influenza	Potdar V et al
India/MH-NIV-65847/2020	EPI_ISL_479568	NIV Influenza	NIV Influenza	Potdar V et al
India/MH-NIV-65861/2020	EPI_ISL_479569	NIV Influenza	NIV Influenza	Potdar V et al
India/MH-NIV-65877/2020	EPI_ISL_479570	NIV Influenza	NIV Influenza	Potdar V et al
India/MH-NIV-65880/2020	EPI_ISL_479571	NIV Influenza	NIV Influenza	Potdar V et al
India/MH-NIV-6614/2020	EPI_ISL_454544	NIV Influenza	NIV Influenza	Potdar V et al
India/MH-NIV-6638/2020	EPI_ISL_454545	NIV Influenza	NIV Influenza	Potdar V et al
India/MH-NIV-6964/2020	EPI_ISL_454546	NIV Influenza	NIV Influenza	Potdar V et al
India/MH-NIV-69925/2020	EPI_ISL_541733	National Institute of Virology, NIV Influenza	National Institute of Virology, NIV Influenza	Potdar V et al
India/MH-NIV-701-3/2020	EPI_ISL_454560	NIV Influenza	NIV Influenza	Potdar V et al
India/MH-NIV-7044/2020	EPI_ISL_454547	NIV Influenza	NIV Influenza	Potdar V et al
India/MH-NIV-7098/2020	EPI_ISL_454548	NIV Influenza	NIV Influenza	Potdar V et al
India/MH-NIV-71548/2020	EPI_ISL_541734	National Institute of Virology, NIV Influenza	National Institute of Virology, NIV Influenza	Potdar V et al
India/MH-NIV-71791/2020	EPI_ISL_541735	National Institute of Virology, NIV Influenza	National Institute of Virology, NIV Influenza	Potdar V et al
India/MH-NIV-72638/2020	EPI_ISL_541736	National Institute of Virology, NIV Influenza	National Institute of Virology, NIV Influenza	Potdar V et al
India/MH-NIV-729-3/2020	EPI_ISL_454561	NIV Influenza	NIV Influenza	Potdar V et al
India/MH-NIV-73012/2020	EPI_ISL_541737	National Institute of Virology, NIV Influenza	National Institute of Virology, NIV Influenza	Potdar V et al
India/MH-NIV-73500/2020	EPI_ISL_541738	National Institute of Virology, NIV Influenza	National Institute of Virology, NIV Influenza	Potdar V et al
India/MH-NIV-7439/2020	EPI_ISL_452207	NIV Influenza	NIV Influenza	Potdar V et al
India/MH-NIV-74837/2020	EPI_ISL_541739	National Institute of Virology, NIV Influenza	National Institute of Virology, NIV Influenza	Potdar V et al
India/MH-NIV-74916/2020	EPI_ISL_541740	National Institute of Virology, NIV Influenza	National Institute of Virology, NIV Influenza	Potdar V et al
India/MH-NIV-7511/2020	EPI_ISL_452208	NIV Influenza	NIV Influenza	Potdar V et al
India/MH-NIV-7558/2020	EPI_ISL_454549	NIV Influenza	NIV Influenza	Potdar V et al
India/MH-NIV-76773/2020	EPI_ISL_541741	National Institute of Virology, NIV Influenza	National Institute of Virology, NIV Influenza	Potdar V et al
India/MH-NIV-77268/2020	EPI_ISL_541742	National Institute of Virology, NIV Influenza	National Institute of Virology, NIV Influenza	Potdar V et al
India/MH-NIV-77702/2020	EPI_ISL_541743	National Institute of Virology, NIV Influenza	National Institute of Virology, NIV Influenza	Potdar V et al
India/MH-NIV-7786/2020	EPI_ISL_452209	NIV Influenza	NIV Influenza	Potdar V et al
India/MH-NIV-7830/2020	EPI_ISL_452210	NIV Influenza	NIV Influenza	Potdar V et al
India/MH-NIV-7832/2020	EPI_ISL_454550	NIV Influenza	NIV Influenza	Potdar V et al
India/MH-NIV-78532/2020	EPI_ISL_541744	National Institute of Virology, NIV Influenza	National Institute of Virology, NIV Influenza	Potdar V et al
India/MH-NIV-7893/2020	EPI_ISL_454551	NIV Influenza	NIV Influenza	Potdar V et al
India/MH-NIV-7966/2020	EPI_ISL_454552	NIV Influenza	NIV Influenza	Potdar V et al
India/MH-NIV-80231/2020	EPI_ISL_541745	National Institute of Virology, NIV Influenza	National Institute of Virology, NIV Influenza	Potdar V et al
India/MH-NIV-80896/2020	EPI_ISL_541746	National Institute of Virology, NIV Influenza	National Institute of Virology, NIV Influenza	Potdar V et al
India/MH-NIV-81270/2020	EPI_ISL_541747	National Institute of Virology, NIV Influenza	National Institute of Virology, NIV Influenza	Potdar V et al
India/MH-NIV-815-3/2020	EPI_ISL_454562	NIV Influenza	NIV Influenza	Potdar V et al
India/MH-NIV-8187/2020	EPI_ISL_454553	NIV Influenza	NIV Influenza	Potdar V et al
India/MH-NIV-8199/2020	EPI_ISL_454554	NIV Influenza	NIV Influenza	Potdar V et al
India/MH-NIV-8404/2020	EPI_ISL_454555	NIV Influenza	NIV Influenza	Potdar V et al
India/MH-NIV-9127/2020	EPI_ISL_454556	NIV Influenza	NIV Influenza	Potdar V et al
India/MH-NIV-9154/2020	EPI_ISL_454557	NIV Influenza	NIV Influenza	Potdar V et al
India/MH-NIV-9157/2020	EPI_ISL_452211	NIV Influenza	NIV Influenza	Potdar V et al
India/MH-NIV-9314/2020	EPI_ISL_454558	NIV Influenza	NIV Influenza	Potdar V et al
India/MH-NIV-96428/2020	EPI_ISL_541748	National Institute of Virology, NIV Influenza	National Institute of Virology, NIV Influenza	Potdar V et al
India/MH-NIV-967/2020	EPI_ISL_454559	NIV Influenza	NIV Influenza	Potdar V et al
India/MH-NIV-97052/2020	EPI_ISL_541749	National Institute of Virology, NIV Influenza	National Institute of Virology, NIV Influenza	Potdar V et al
India/MH-NIV-9768/2020	EPI_ISL_452212	NIV Influenza	NIV Influenza	Potdar V et al
India/MH-NIV-981/2020	EPI_ISL_452213	NIV Influenza	NIV Influenza	Potdar V et al
India/MH-NIV-99083/2020	EPI_ISL_541750	National Institute of Virology, NIV Influenza	National Institute of Virology, NIV Influenza	Potdar V et al
India/MH-NIV-99913/2020	EPI_ISL_541751	National Institute of Virology, NIV Influenza	National Institute of Virology, NIV Influenza	Potdar V et al
India/MH-NIV-QA-707/2020	EPI_ISL_454563	NIV Influenza	NIV Influenza	Potdar V et al
India/MH-NIV-QA-708/2020	EPI_ISL_454564	NIV Influenza	NIV Influenza	Potdar V et al
India/MH-NIV-QA-709/2020	EPI_ISL_452214	NIV Influenza	NIV Influenza	Potdar V et al
India/MH-NIV-QA-710/2020	EPI_ISL_454565	NIV Influenza	NIV Influenza	Potdar V et al
India/MH-NIV-QC-1377/2020	EPI_ISL_577724	NIV Influenza	NIV Influenza	Potdar V et al
India/MH-NIV-QC-1379/2020	EPI_ISL_577725	NIV Influenza	NIV Influenza	Potdar V et al
India/MH-NIV-QC-1381/2020	EPI_ISL_577726	NIV Influenza	NIV Influenza	Potdar V et al
India/MH-NIV-QC-1405/2020	EPI_ISL_577729	NIV Influenza	NIV Influenza	Potdar V et al
India/MH-NIV-QC-1444/2020	EPI_ISL_577727	NIV Influenza	NIV Influenza	Potdar V et al
India/MH-NIV-QC-1450/2020	EPI_ISL_577728	NIV Influenza	NIV Influenza	Potdar V et al
India/MH-NIV-QC-1459/2020	EPI_ISL_577707	NIV Influenza	NIV Influenza	Potdar V et al
India/MH-NIV-QC-1804/2020	EPI_ISL_577733	NIV Influenza	NIV Influenza	Potdar V et al
India/MH-NIV-QC-1822/2020	EPI_ISL_577732	NIV Influenza	NIV Influenza	Potdar V et al
India/MH-NIV-QC-1844/2020	EPI_ISL_577730	NIV Influenza	NIV Influenza	Potdar V et al
India/MH-NIV-QC-1848/2020	EPI_ISL_577731	NIV Influenza	NIV Influenza	Potdar V et al
India/MH-NIV-QC-795/2020	EPI_ISL_454566	NIV Influenza	NIV Influenza	Potdar V et al
India/MH-NIV-QC-796/2020	EPI_ISL_454567	NIV Influenza	NIV Influenza	Potdar V et al
India/MH-NIV-QC-797/2020	EPI_ISL_452215	NIV Influenza	NIV Influenza	Potdar V et al
India/MH-NIV-QC-798/2020	EPI_ISL_454568	NIV Influenza	NIV Influenza	Potdar V et al
India/MH-NIV-QC-799/2020	EPI_ISL_454569	NIV Influenza	NIV Influenza	Potdar V et al
India/MH-NIV-QC-800/2020	EPI_ISL_452217	NIV Influenza	NIV Influenza	Potdar V et al
India/MH-NIV-QC-801/2020	EPI_ISL_454570	NIV Influenza	NIV Influenza	Potdar V et al
India/MH-NIV-QC-802/2020	EPI_ISL_452216	NIV Influenza	NIV Influenza	Potdar V et al
India/MH-NIV-SARI-4375/2020	EPI_ISL_479572	NIV Influenza	NIV Influenza	Potdar V et al
India/MH-NIV-SARI-4487/2020	EPI_ISL_479573	NIV Influenza	NIV Influenza	Potdar V et al
India/MH-NIV-VOC-112/2020	EPI_ISL_1034179	NIV Influenza	NIV Influenza	Potdar V et al
India/MH-NIV-VOC-171/2020	EPI_ISL_1034183	NIV Influenza	NIV Influenza	Potdar V et al
India/MH-NIV-VOC-172/2020	EPI_ISL_1034184	NIV Influenza	NIV Influenza	Potdar V et al
India/MH-NIV-VOC-173/2020	EPI_ISL_1034185	NIV Influenza	NIV Influenza	Potdar V et al
India/MH-NIV-VOC-389/2021	EPI_ISL_1384854	National Centre For Cell Science	National Centre For Cell Science – INSACOG	Dhiraj Paul et al
India/MH-NIV-VOC-395/2021	EPI_ISL_1384855	National Centre For Cell Science	National Centre For Cell Science – INSACOG	Dhiraj Paul et al
India/MH-NIV-VOC-487/2021	EPI_ISL_1384862	National Centre For Cell Science	National Centre For Cell Science – INSACOG	Dhiraj Paul et al
India/MH-NIV-VOC-65/2020	EPI_ISL_1034168	NIV Influenza	NIV Influenza	Potdar V et al
India/MH-NIV-VOC-66/2020	EPI_ISL_1034169	NIV Influenza	NIV Influenza	Potdar V et al
India/MH-NIV-VOC-7/2020	EPI_ISL_1034156	NIV Influenza	NIV Influenza	Potdar V et al
India/MH-NIV-VOC-70/2020	EPI_ISL_1034170	NIV Influenza	NIV Influenza	Potdar V et al
India/MH-NIV-VOC-84/2020	EPI_ISL_1034175	NIV Influenza	NIV Influenza	Potdar V et al
India/MH-NIV-VOC-86/2020	EPI_ISL_1034176	NIV Influenza	NIV Influenza	Potdar V et al
India/MH-Pat-E-CSIR-IGIB/2020	EPI_ISL_676541	TNMC & Nair ch. Hospital	CSIR-Institute of Genomics and Integrative Biology	Rajesh Pandey et al
India/MN-ICMR-13/2020	EPI_ISL_1176333	Dept of Microbiology, State Level Viral Research and Diagnostic Laboratory, Regional Institute of Medical Sciences	Indian Council of Medical Research-National Institute of Virology, Microbial Containment Complex	Pragya D. Yadav et al
India/MN-ICMR-14/2020	EPI_ISL_1176334	Dept of Microbiology, State Level Viral Research and Diagnostic Laboratory, Regional Institute of Medical Sciences	Indian Council of Medical Research-National Institute of Virology, Microbial Containment Complex	Pragya D. Yadav et al
India/MN-ICMR-15/2020	EPI_ISL_1176335	Dept of Microbiology, State Level Viral Research and Diagnostic Laboratory, Regional Institute of Medical Sciences	Indian Council of Medical Research-National Institute of Virology, Microbial Containment Complex	Pragya D. Yadav et al
India/MN-ICMR-19/2020	EPI_ISL_1176336	Dept of Microbiology, State Level Viral Research and Diagnostic Laboratory, Regional Institute of Medical Sciences	Indian Council of Medical Research-National Institute of Virology, Microbial Containment Complex	Pragya D. Yadav et al
India/MN-ICMR-22/2020	EPI_ISL_1176337	Dept of Microbiology, State Level Viral Research and Diagnostic Laboratory, Regional Institute of Medical Sciences	Indian Council of Medical Research-National Institute of Virology, Microbial Containment Complex	Pragya D. Yadav et al
India/MN-ICMR-23/2020	EPI_ISL_1176338	Dept of Microbiology, State Level Viral Research and Diagnostic Laboratory, Regional Institute of Medical Sciences	Indian Council of Medical Research-National Institute of Virology, Microbial Containment Complex	Pragya D. Yadav et al
India/MN-ICMR-25/2020	EPI_ISL_1176339	Dept of Microbiology, State Level Viral Research and Diagnostic Laboratory, Regional Institute of Medical Sciences	Indian Council of Medical Research-National Institute of Virology, Microbial Containment Complex	Pragya D. Yadav et al
India/MN-ICMR-27/2020	EPI_ISL_1176340	Dept of Microbiology, State Level Viral Research and Diagnostic Laboratory, Regional Institute of Medical Sciences	Indian Council of Medical Research-National Institute of Virology, Microbial Containment Complex	Pragya D. Yadav et al
India/MN-ICMR-29/2020	EPI_ISL_1176341	Dept of Microbiology, State Level Viral Research and Diagnostic Laboratory, Regional Institute of Medical Sciences	Indian Council of Medical Research-National Institute of Virology, Microbial Containment Complex	Pragya D. Yadav et al
India/MN-ICMR-33/2020	EPI_ISL_1176342	Dept of Microbiology, State Level Viral Research and Diagnostic Laboratory, Regional Institute of Medical Sciences	Indian Council of Medical Research-National Institute of Virology, Microbial Containment Complex	Pragya D. Yadav et al
India/MN-ICMR-39/2020	EPI_ISL_1176343	Dept of Microbiology, State Level Viral Research and Diagnostic Laboratory, Regional Institute of Medical Sciences	Indian Council of Medical Research-National Institute of Virology, Microbial Containment Complex	Pragya D. Yadav et al
India/MN-ICMR-40/2020	EPI_ISL_1176344	Dept of Microbiology, State Level Viral Research and Diagnostic Laboratory, Regional Institute of Medical Sciences	Indian Council of Medical Research-National Institute of Virology, Microbial Containment Complex	Pragya D. Yadav et al
India/MN-ICMR-43/2020	EPI_ISL_1176345	Dept of Microbiology, State Level Viral Research and Diagnostic Laboratory, Regional Institute of Medical Sciences	Indian Council of Medical Research-National Institute of Virology, Microbial Containment Complex	Pragya D. Yadav et al
India/MN-ICMR-48/2020	EPI_ISL_1176346	Dept of Microbiology, State Level Viral Research and Diagnostic Laboratory, Regional Institute of Medical Sciences	Indian Council of Medical Research-National Institute of Virology, Microbial Containment Complex	Pragya D. Yadav et al
India/MN-ICMR-49/2020	EPI_ISL_1176347	Dept of Microbiology, State Level Viral Research and Diagnostic Laboratory, Regional Institute of Medical Sciences	Indian Council of Medical Research-National Institute of Virology, Microbial Containment Complex	Pragya D. Yadav et al
India/MN-ICMR-58/2020	EPI_ISL_1176348	Dept of Microbiology, State Level Viral Research and Diagnostic Laboratory, Regional Institute of Medical Sciences	Indian Council of Medical Research-National Institute of Virology, Microbial Containment Complex	Pragya D. Yadav et al
India/MN-ICMR-61/2020	EPI_ISL_1176349	Dept of Microbiology, State Level Viral Research and Diagnostic Laboratory, Regional Institute of Medical Sciences	Indian Council of Medical Research-National Institute of Virology, Microbial Containment Complex	Pragya D. Yadav et al
India/MN-ICMR-64/2020	EPI_ISL_1176350	Dept of Microbiology, State Level Viral Research and Diagnostic Laboratory, Regional Institute of Medical Sciences	Indian Council of Medical Research-National Institute of Virology, Microbial Containment Complex	Pragya D. Yadav et al
India/MN-ICMR-65/2020	EPI_ISL_1176351	Dept of Microbiology, State Level Viral Research and Diagnostic Laboratory, Regional Institute of Medical Sciences	Indian Council of Medical Research-National Institute of Virology, Microbial Containment Complex	Pragya D. Yadav et al
India/MN-ICMR-67/2020	EPI_ISL_1176352	Dept of Microbiology, State Level Viral Research and Diagnostic Laboratory, Regional Institute of Medical Sciences	Indian Council of Medical Research-National Institute of Virology, Microbial Containment Complex	Pragya D. Yadav et al
India/MN-ICMR-69/2020	EPI_ISL_1176353	Dept of Microbiology, State Level Viral Research and Diagnostic Laboratory, Regional Institute of Medical Sciences	Indian Council of Medical Research-National Institute of Virology, Microbial Containment Complex	Pragya D. Yadav et al
India/MN-ICMR-70/2020	EPI_ISL_1176354	Dept of Microbiology, State Level Viral Research and Diagnostic Laboratory, Regional Institute of Medical Sciences	Indian Council of Medical Research-National Institute of Virology, Microbial Containment Complex	Pragya D. Yadav et al
India/MP-ACTREC-352/2020	EPI_ISL_700001	Hematopathology Laboratory, ACTREC, TMC	Hematopathology Laboratory, ACTREC, TMC	Hematopathology Laboratory et al
India/MP-DRDE-2498/2020	EPI_ISL_476853	Defence Research & Development Establishment (DRDE)	Defence Research & Development Establishment (DRDE)	Shashi Sharma et al
India/MP-DRDE-3302/2020	EPI_ISL_476854	Defence Research & Development Establishment (DRDE)	Defence Research & Development Establishment (DRDE)	Shashi Sharma et al
India/MP-DRDE-3983/2020	EPI_ISL_476888	Defence Research & Development Establishment (DRDE)	Defence Research & Development Establishment (DRDE)	Shashi Sharma et al
India/MP-DRDE-3987/2020	EPI_ISL_476889	Defence Research & Development Establishment (DRDE)	Defence Research & Development Establishment (DRDE)	Shashi Sharma et al
India/MP-DRDE-4022/2020	EPI_ISL_476890	Defence Research & Development Establishment (DRDE)	Defence Research & Development Establishment (DRDE)	Shashi Sharma et al
India/MP-DRDE-4093/2020	EPI_ISL_476887	Defence Research & Development Establishment (DRDE)	Defence Research & Development Establishment (DRDE)	Shashi Sharma et al
India/MP-DRDE-4096/2020	EPI_ISL_476891	Defence Research & Development Establishment (DRDE)	Defence Research & Development Establishment (DRDE)	Shashi Sharma et al
India/MP-DRDE-4105/2020	EPI_ISL_476892	Defence Research & Development Establishment (DRDE)	Defence Research & Development Establishment (DRDE)	Shashi Sharma et al
India/MP-DRDE-4111/2020	EPI_ISL_476893	Defence Research & Development Establishment (DRDE)	Defence Research & Development Establishment (DRDE)	Shashi Sharma et al
India/MP-DRDE-4195/2020	EPI_ISL_476894	Defence Research & Development Establishment (DRDE)	Defence Research & Development Establishment (DRDE)	Shashi Sharma et al
India/MP-DRDE-4624/2020	EPI_ISL_476896	Defence Research & Development Establishment (DRDE)	Defence Research & Development Establishment (DRDE)	Shashi Sharma et al
India/MP-DRDE08/2020	EPI_ISL_476022	Defence Research & Development Establishment	Defence Research & Development Establishment	Shashi Sharma et al
India/MP-DRDE115/2020	EPI_ISL_476023	Defence Research & Development Establishment (DRDE)	Defence Research & Development Establishment (DRDE)	Shashi Sharma et al
India/MP-DRDE1794/2020	EPI_ISL_476849	Defence Research & Development Establishment (DRDE)	Defence Research & Development Establishment (DRDE)	Shashi Sharma et al
India/MP-DRDE197/2020	EPI_ISL_476846	Defence Research & Development Establishment (DRDE)	Defence Research & Development Establishment (DRDE)	Shashi Sharma et al
India/MP-DRDE2429/2020	EPI_ISL_476850	Defence Research & Development Establishment (DRDE)	Defence Research & Development Establishment (DRDE)	Shashi Sharma et al
India/MP-DRDE2497/2020	EPI_ISL_476852	Defence Research & Development Establishment (DRDE)	Defence Research & Development Establishment (DRDE)	Shashi Sharma et al
India/MP-DRDE3510/2020	EPI_ISL_476883	Defence Research & Development Establishment (DRDE)	Defence Research & Development Establishment (DRDE)	Shashi Sharma et al
India/MP-DRDE3926/2020	EPI_ISL_476884	Defence Research & Development Establishment (DRDE)	Defence Research & Development Establishment (DRDE)	Shashi Sharma et al
India/MP-DRDE4001/2020	EPI_ISL_476844	Defence Research & Development Establishment (DRDE)	Defence Research & Development Establishment (DRDE)	Shashi Sharma et al
India/MP-DRDE4078/2020	EPI_ISL_476885	Defence Research & Development Establishment (DRDE)	Defence Research & Development Establishment (DRDE)	Shashi Sharma et al
India/MP-DRDE4083/2020	EPI_ISL_476886	Defence Research & Development Establishment (DRDE)	Defence Research & Development Establishment (DRDE)	Shashi Sharma et al
India/MP-DRDE4661/2020	EPI_ISL_476895	Defence Research & Development Establishment (DRDE)	Defence Research & Development Establishment (DRDE)	Shashi Sharma et al
India/MP-DRDE4764/2020	EPI_ISL_476842	Defence Research & Development Establishment (DRDE)	Defence Research & Development Establishment (DRDE)	Shashi Sharma et al
India/MP-DRDE530/2020	EPI_ISL_476840	Defence Research & Development Establishment (DRDE)	Defence Research & Development Establishment (DRDE)	Shashi Sharma et al
India/MP-DRDE759/2020	EPI_ISL_476848	Defence Research & Development Establishment (DRDE)	Defence Research & Development Establishment (DRDE)	Shashi Sharma et al
India/MP-ICMR-13132/2020	EPI_ISL_1231426	All India Institute of Medical Sciences,Bhopal	Indian Council of Medical Research-National Institute of Virology, Microbial Containment Complex	Pragya D. Yadav et al
India/MP-ICMR-13156/2020	EPI_ISL_1231427	All India Institute of Medical Sciences,Bhopal	Indian Council of Medical Research-National Institute of Virology, Microbial Containment Complex	Pragya D. Yadav et al
India/MP-ICMR-1950/2020	EPI_ISL_1231423	All India Institute of Medical Sciences,Bhopal	Indian Council of Medical Research-National Institute of Virology, Microbial Containment Complex	Pragya D. Yadav et al
India/MP-ICMR-1958/2020	EPI_ISL_1231424	All India Institute of Medical Sciences,Bhopal	Indian Council of Medical Research-National Institute of Virology, Microbial Containment Complex	Pragya D. Yadav et al
India/MP-ICMR-197/2020	EPI_ISL_1231419	All India Institute of Medical Sciences,Bhopal	Indian Council of Medical Research-National Institute of Virology, Microbial Containment Complex	Pragya D. Yadav et al
India/MP-ICMR-2415/2020	EPI_ISL_1231425	All India Institute of Medical Sciences,Bhopal	Indian Council of Medical Research-National Institute of Virology, Microbial Containment Complex	Pragya D. Yadav et al
India/MP-ICMR-293/2020	EPI_ISL_1231420	All India Institute of Medical Sciences,Bhopal	Indian Council of Medical Research-National Institute of Virology, Microbial Containment Complex	Pragya D. Yadav et al
India/MP-ICMR-421/2020	EPI_ISL_1231421	All India Institute of Medical Sciences,Bhopal	Indian Council of Medical Research-National Institute of Virology, Microbial Containment Complex	Pragya D. Yadav et al
India/MP-ICMR-863/2020	EPI_ISL_1231428	All India Institute of Medical Sciences,Bhopal	Indian Council of Medical Research-National Institute of Virology, Microbial Containment Complex	Pragya D. Yadav et al
India/MP-ICMR-919/2020	EPI_ISL_1231422	All India Institute of Medical Sciences,Bhopal	Indian Council of Medical Research-National Institute of Virology, Microbial Containment Complex	Pragya D. Yadav et al
India/MP-ICMR-AH318/2020	EPI_ISL_1251265	All India Institute of Medical Sciences,Bhopal	Indian Council of Medical Research-National Institute of Virology, Microbial Containment Complex	Pragya D. Yadav et al
India/MP-ICMR-D922/2020	EPI_ISL_1231429	All India Institute of Medical Sciences,Bhopal	Indian Council of Medical Research-National Institute of Virology, Microbial Containment Complex	Pragya D. Yadav et al
India/MP-ICMR-K185/2020	EPI_ISL_1231430	All India Institute of Medical Sciences,Bhopal	Indian Council of Medical Research-National Institute of Virology, Microbial Containment Complex	Pragya D. Yadav et al
India/MP-ICMR-L314/2020	EPI_ISL_1231431	All India Institute of Medical Sciences,Bhopal	Indian Council of Medical Research-National Institute of Virology, Microbial Containment Complex	Pragya D. Yadav et al
India/MP-ICMR-L454/2020	EPI_ISL_1231432	All India Institute of Medical Sciences,Bhopal	Indian Council of Medical Research-National Institute of Virology, Microbial Containment Complex	Pragya D. Yadav et al
India/MP-ICMR-L539/2020	EPI_ISL_1231433	All India Institute of Medical Sciences,Bhopal	Indian Council of Medical Research-National Institute of Virology, Microbial Containment Complex	Pragya D. Yadav et al
India/MP-ICMR-R180/2020	EPI_ISL_1231434	All India Institute of Medical Sciences,Bhopal	Indian Council of Medical Research-National Institute of Virology, Microbial Containment Complex	Pragya D. Yadav et al
India/MP-ICMR-X327D/2020	EPI_ISL_1231435	All India Institute of Medical Sciences,Bhopal	Indian Council of Medical Research-National Institute of Virology, Microbial Containment Complex	Pragya D. Yadav et al
India/MP-NCDC-3961/2020	EPI_ISL_436443	National Centre for Disease control (NCDC)	NCDC/CSIR-IGIB	Pramod Kumar# et al
India/MP-NCDC-4444/2020	EPI_ISL_436453	National Centre for Disease control (NCDC)	NCDC/CSIR-IGIB	Pramod Kumar# et al
India/MP-NCDC-4846/2020	EPI_ISL_436456	National Centre for Disease control (NCDC)	NCDC/CSIR-IGIB	Pramod Kumar# et al
India/MP-NCDC-4859/2020	EPI_ISL_436457	National Centre for Disease control (NCDC)	NCDC/CSIR-IGIB	Pramod Kumar# et al
India/MP-NCDC-4867/2020	EPI_ISL_436458	National Centre for Disease control (NCDC)	NCDC/CSIR-IGIB	Pramod Kumar# et al
India/MP-NCDC-4874/2020	EPI_ISL_436459	National Centre for Disease control (NCDC)	NCDC/CSIR-IGIB	Pramod Kumar# et al
India/MP-NCDC-4876/2020	EPI_ISL_436460	National Centre for Disease control (NCDC)	NCDC/CSIR-IGIB	Pramod Kumar# et al
India/MP-NCDC-4877/2020	EPI_ISL_436461	National Centre for Disease control (NCDC)	NCDC/CSIR-IGIB	Pramod Kumar# et al
India/MP-NCDC-4878/2020	EPI_ISL_436462	National Centre for Disease control (NCDC)	NCDC/CSIR-IGIB	Pramod Kumar# et al
India/MP-NCDC-4879/2020	EPI_ISL_436463	National Centre for Disease control (NCDC)	NCDC/CSIR-IGIB	Pramod Kumar# et al
India/MP-NIHSAD-0105-77/2020	EPI_ISL_452792	ICAR-National Institute of High Security Animal Diseases	ICAR-National Institute of High Security Animal Diseases	Anamika Mishra et al
India/MP-NIHSAD-0405-24/2020	EPI_ISL_452793	ICAR-National Institute of High Security Animal Diseases	ICAR-National Institute of High Security Animal Diseases	Anamika Mishra et al
India/MP-NIHSAD-0905-216/2020	EPI_ISL_452794	ICAR-National Institute of High Security Animal Diseases	ICAR-National Institute of High Security Animal Diseases	Anamika Mishra et al
India/MP-NIHSAD-1005-52/2020	EPI_ISL_452795	ICAR-National Institute of High Security Animal Diseases	ICAR-National Institute of High Security Animal Diseases	Anamika Mishra et al
India/MP-NIHSAD-2004-18/2020	EPI_ISL_452787	ICAR-National Institute of High Security Animal Diseases	ICAR-National Institute of High Security Animal Diseases	Anamika Mishra et al
India/MP-NIHSAD-2104-06/2020	EPI_ISL_452788	ICAR-National Institute of High Security Animal Diseases	ICAR-National Institute of High Security Animal Diseases	Anamika Mishra et al
India/MP-NIHSAD-2404-64/2020	EPI_ISL_452789	ICAR-National Institute of High Security Animal Diseases	ICAR-National Institute of High Security Animal Diseases	Anamika Mishra et al
India/MP-NIHSAD-2604-22/2020	EPI_ISL_452790	ICAR-National Institute of High Security Animal Diseases	ICAR-National Institute of High Security Animal Diseases	Anamika Mishra et al
India/MP-NIHSAD-2904-107/2020	EPI_ISL_452791	ICAR-National Institute of High Security Animal Diseases	ICAR-National Institute of High Security Animal Diseases	Anamika Mishra et al
India/MZ-63421/2021	EPI_ISL_1419106	INSACOG-Mizoram	National Institute of Biomedical Genomics – INSACOG	Arindam Maitra et al
India/MZ-NCOVMZ13/2021	EPI_ISL_1419107	INSACOG-Mizoram	National Institute of Biomedical Genomics – INSACOG	Arindam Maitra et al
India/MZ-ZMC180J/2021	EPI_ISL_1419100	INSACOG-Mizoram	National Institute of Biomedical Genomics – INSACOG	Arindam Maitra et al
India/MZ-ZMC2001J/2021	EPI_ISL_1419078	INSACOG-Mizoram	National Institute of Biomedical Genomics – INSACOG	Arindam Maitra et al
India/MZ-ZMC2002J/2021	EPI_ISL_1419076	INSACOG-Mizoram	National Institute of Biomedical Genomics – INSACOG	Arindam Maitra et al
India/MZ-ZMC2174J/2021	EPI_ISL_1419113	INSACOG-Mizoram	National Institute of Biomedical Genomics – INSACOG	Arindam Maitra et al
India/MZ-ZMC2175J/2021	EPI_ISL_1419112	INSACOG-Mizoram	National Institute of Biomedical Genomics – INSACOG	Arindam Maitra et al
India/MZ-ZMC264C/2021	EPI_ISL_1419077	INSACOG-Mizoram	National Institute of Biomedical Genomics – INSACOG	Arindam Maitra et al
India/MZ-ZMC2778J/2021	EPI_ISL_1419059	INSACOG-Mizoram	National Institute of Biomedical Genomics – INSACOG	Arindam Maitra et al
India/MZ-ZMC2786H/2021	EPI_ISL_1419115	INSACOG-Mizoram	National Institute of Biomedical Genomics – INSACOG	Arindam Maitra et al
India/MZ-ZMC2793H/2021	EPI_ISL_1419101	INSACOG-Mizoram	National Institute of Biomedical Genomics – INSACOG	Arindam Maitra et al
India/MZ-ZMC2889J/2021	EPI_ISL_1419054	INSACOG-Mizoram	National Institute of Biomedical Genomics – INSACOG	Arindam Maitra et al
India/MZ-ZMC3022J/2021	EPI_ISL_1419060	INSACOG-Mizoram	National Institute of Biomedical Genomics – INSACOG	Arindam Maitra et al
India/MZ-ZMC3043A/2021	EPI_ISL_1419081	INSACOG-Mizoram	National Institute of Biomedical Genomics – INSACOG	Arindam Maitra et al
India/MZ-ZMC3048A/2021	EPI_ISL_1419083	INSACOG-Mizoram	National Institute of Biomedical Genomics – INSACOG	Arindam Maitra et al
India/MZ-ZMC3074A/2021	EPI_ISL_1419085	INSACOG-Mizoram	National Institute of Biomedical Genomics – INSACOG	Arindam Maitra et al
India/MZ-ZMC3076A/2021	EPI_ISL_1419087	INSACOG-Mizoram	National Institute of Biomedical Genomics – INSACOG	Arindam Maitra et al
India/MZ-ZMC3208A/2021	EPI_ISL_1419086	INSACOG-Mizoram	National Institute of Biomedical Genomics – INSACOG	Arindam Maitra et al
India/MZ-ZMC3209A/2021	EPI_ISL_1419088	INSACOG-Mizoram	National Institute of Biomedical Genomics – INSACOG	Arindam Maitra et al
India/MZ-ZMC3211A/2021	EPI_ISL_1419082	INSACOG-Mizoram	National Institute of Biomedical Genomics – INSACOG	Arindam Maitra et al
India/MZ-ZMC3334/2021	EPI_ISL_1419105	INSACOG-Mizoram	National Institute of Biomedical Genomics – INSACOG	Arindam Maitra et al
India/MZ-ZMC3432H/2021	EPI_ISL_1419095	INSACOG-Mizoram	National Institute of Biomedical Genomics – INSACOG	Arindam Maitra et al
India/MZ-ZMC3547J/2021	EPI_ISL_1419056	INSACOG-Mizoram	National Institute of Biomedical Genomics – INSACOG	Arindam Maitra et al
India/MZ-ZMC3551J/2021	EPI_ISL_1419058	INSACOG-Mizoram	National Institute of Biomedical Genomics – INSACOG	Arindam Maitra et al
India/MZ-ZMC3552J/2021	EPI_ISL_1419057	INSACOG-Mizoram	National Institute of Biomedical Genomics – INSACOG	Arindam Maitra et al
India/MZ-ZMC3791H/2021	EPI_ISL_1419053	INSACOG-Mizoram	National Institute of Biomedical Genomics – INSACOG	Arindam Maitra et al
India/MZ-ZMC382J/2021	EPI_ISL_1419068	INSACOG-Mizoram	National Institute of Biomedical Genomics – INSACOG	Arindam Maitra et al
India/MZ-ZMC3875H/2021	EPI_ISL_1419073	INSACOG-Mizoram	National Institute of Biomedical Genomics – INSACOG	Arindam Maitra et al
India/MZ-ZMC3876H/2021	EPI_ISL_1419084	INSACOG-Mizoram	National Institute of Biomedical Genomics – INSACOG	Arindam Maitra et al
India/MZ-ZMC3878H/2021	EPI_ISL_1419102	INSACOG-Mizoram	National Institute of Biomedical Genomics – INSACOG	Arindam Maitra et al
India/MZ-ZMC3881H/2021	EPI_ISL_1419108	INSACOG-Mizoram	National Institute of Biomedical Genomics – INSACOG	Arindam Maitra et al
India/MZ-ZMC4113H/2021	EPI_ISL_1419109	INSACOG-Mizoram	National Institute of Biomedical Genomics – INSACOG	Arindam Maitra et al
India/MZ-ZMC4290H/2021	EPI_ISL_1419071	INSACOG-Mizoram	National Institute of Biomedical Genomics – INSACOG	Arindam Maitra et al
India/MZ-ZMC478J/2021	EPI_ISL_1419067	INSACOG-Mizoram	National Institute of Biomedical Genomics – INSACOG	Arindam Maitra et al
India/MZ-ZMC4812J/2021	EPI_ISL_1419099	INSACOG-Mizoram	National Institute of Biomedical Genomics – INSACOG	Arindam Maitra et al
India/MZ-ZMC4912H/2021	EPI_ISL_1419079	INSACOG-Mizoram	National Institute of Biomedical Genomics – INSACOG	Arindam Maitra et al
India/MZ-ZMC4918H/2021	EPI_ISL_1419080	INSACOG-Mizoram	National Institute of Biomedical Genomics – INSACOG	Arindam Maitra et al
India/MZ-ZMC4919H/2021	EPI_ISL_1419070	INSACOG-Mizoram	National Institute of Biomedical Genomics – INSACOG	Arindam Maitra et al
India/MZ-ZMC5164J/2021	EPI_ISL_1419062	INSACOG-Mizoram	National Institute of Biomedical Genomics – INSACOG	Arindam Maitra et al
India/MZ-ZMC5310J/2021	EPI_ISL_1419061	INSACOG-Mizoram	National Institute of Biomedical Genomics – INSACOG	Arindam Maitra et al
India/MZ-ZMC566G/2021	EPI_ISL_1419094	INSACOG-Mizoram	National Institute of Biomedical Genomics – INSACOG	Arindam Maitra et al
India/MZ-ZMC5693G/2021	EPI_ISL_1419064	INSACOG-Mizoram	National Institute of Biomedical Genomics – INSACOG	Arindam Maitra et al
India/MZ-ZMC6079H/2021	EPI_ISL_1419097	INSACOG-Mizoram	National Institute of Biomedical Genomics – INSACOG	Arindam Maitra et al
India/MZ-ZMC620J/2021	EPI_ISL_1419069	INSACOG-Mizoram	National Institute of Biomedical Genomics – INSACOG	Arindam Maitra et al
India/MZ-ZMC6229G/2021	EPI_ISL_1419111	INSACOG-Mizoram	National Institute of Biomedical Genomics – INSACOG	Arindam Maitra et al
India/MZ-ZMC6230G/2021	EPI_ISL_1419104	INSACOG-Mizoram	National Institute of Biomedical Genomics – INSACOG	Arindam Maitra et al
India/MZ-ZMC6783G/2021	EPI_ISL_1419114	INSACOG-Mizoram	National Institute of Biomedical Genomics – INSACOG	Arindam Maitra et al
India/MZ-ZMC7394G/2021	EPI_ISL_1419091	INSACOG-Mizoram	National Institute of Biomedical Genomics – INSACOG	Arindam Maitra et al
India/MZ-ZMC7477G/2021	EPI_ISL_1419090	INSACOG-Mizoram	National Institute of Biomedical Genomics – INSACOG	Arindam Maitra et al
India/MZ-ZMC7545G/2021	EPI_ISL_1419093	INSACOG-Mizoram	National Institute of Biomedical Genomics – INSACOG	Arindam Maitra et al
India/MZ-ZMC8088G/2021	EPI_ISL_1419089	INSACOG-Mizoram	National Institute of Biomedical Genomics – INSACOG	Arindam Maitra et al
India/MZ-ZMC834/2021	EPI_ISL_1419103	INSACOG-Mizoram	National Institute of Biomedical Genomics – INSACOG	Arindam Maitra et al
India/MZ-ZMC844J/2021	EPI_ISL_1419055	INSACOG-Mizoram	National Institute of Biomedical Genomics – INSACOG	Arindam Maitra et al
India/MZ-ZMC848J/2021	EPI_ISL_1419098	INSACOG-Mizoram	National Institute of Biomedical Genomics – INSACOG	Arindam Maitra et al
India/MZ-ZMC851J/2021	EPI_ISL_1419066	INSACOG-Mizoram	National Institute of Biomedical Genomics – INSACOG	Arindam Maitra et al
India/MZ-ZMC8620G/2021	EPI_ISL_1419092	INSACOG-Mizoram	National Institute of Biomedical Genomics – INSACOG	Arindam Maitra et al
India/MZ-ZMC8730H/2021	EPI_ISL_1419074	INSACOG-Mizoram	National Institute of Biomedical Genomics – INSACOG	Arindam Maitra et al
India/MZ-ZMC8748H/2021	EPI_ISL_1419075	INSACOG-Mizoram	National Institute of Biomedical Genomics – INSACOG	Arindam Maitra et al
India/MZ-ZMC8796H/2021	EPI_ISL_1419072	INSACOG-Mizoram	National Institute of Biomedical Genomics – INSACOG	Arindam Maitra et al
India/MZ-ZMC9132G/2021	EPI_ISL_1419096	INSACOG-Mizoram	National Institute of Biomedical Genomics – INSACOG	Arindam Maitra et al
India/MZ-ZMC9330G/2021	EPI_ISL_1419110	INSACOG-Mizoram	National Institute of Biomedical Genomics – INSACOG	Arindam Maitra et al
India/MZ-ZMC9709H/2021	EPI_ISL_1419065	INSACOG-Mizoram	National Institute of Biomedical Genomics – INSACOG	Arindam Maitra et al
India/MZ-ZMC9712H/2021	EPI_ISL_1419063	INSACOG-Mizoram	National Institute of Biomedical Genomics – INSACOG	Arindam Maitra et al
India/OR-1930300591057/2021	EPI_ISL_1589713	INSACOG-WB	National Institute of Biomedical Genomics – INSACOG	Arindam Maitra et al
India/OR-ACTREC-688/2020	EPI_ISL_700313	Hematopathology Laboratory, ACTREC, TMC	Hematopathology Laboratory, ACTREC, TMC	Hematopathology Laboratory et al
India/OR-ICMR-17390/2020	EPI_ISL_1138879	RMRC, Bhubaneshwar	Indian Council of Medical Research-National Institute of Virology, Microbial Containment Complex	Pragya D. Yadav et al
India/OR-ICMR-42052/2020	EPI_ISL_1138880	RMRC, Bhubaneshwar	Indian Council of Medical Research-National Institute of Virology, Microbial Containment Complex	Pragya D. Yadav et al
India/OR-ICMR-46/2020	EPI_ISL_1138878	RMRC, Bhubaneshwar	Indian Council of Medical Research-National Institute of Virology, Microbial Containment Complex	Pragya D. Yadav et al
India/OR-ICMR-56441/2020	EPI_ISL_1138881	RMRC, Bhubaneshwar	Indian Council of Medical Research-National Institute of Virology, Microbial Containment Complex	Pragya D. Yadav et al
India/OR-ICMR-64473/2020	EPI_ISL_1138882	RMRC, Bhubaneshwar	Indian Council of Medical Research-National Institute of Virology, Microbial Containment Complex	Pragya D. Yadav et al
India/OR-ILC-RMRC123/2020	EPI_ISL_455311	REGIONAL VRDL,ICMR-RMRC BBSR	Immunogenomics group, Institute of Life Sciences, Bhubaneswar	Sunil Raghav et al
India/OR-ILC-RMRC25/2020	EPI_ISL_455308	REGIONAL VRDL,ICMR-RMRC BBSR	Immunogenomics group, Institute of Life Sciences, Bhubaneswar	Sunil Raghav et al
India/OR-ILC-RMRC26/2020	EPI_ISL_455309	REGIONAL VRDL,ICMR-RMRC BBSR	Immunogenomics group, Institute of Life Sciences, Bhubaneswar	Sunil Raghav et al
India/OR-ILC-RMRC48/2020	EPI_ISL_455310	REGIONAL VRDL,ICMR-RMRC BBSR	Immunogenomics group, Institute of Life Sciences, Bhubaneswar	Sunil Raghav et al
India/OR-ILS02/2020	EPI_ISL_1190402	Institute of Life Sciences	Institute of Life Sciences	Sanchari Chatterjee et al
India/OR-ILS03/2020	EPI_ISL_1196305	Institute of Life Sciences	Institute of Life Sciences	Sanchari Chatterjee et al
India/OR-ILS04/2020	EPI_ISL_1241861	Institute of Life Sciences	Institute of Life Sciences	Sanchari Chatterjee et al
India/OR-ILS05/2020	EPI_ISL_1242007	Institute of Life Sciences	Institute of Life Sciences	Sanchari Chatterjee et al
India/OR-ILS06/2020	EPI_ISL_1242030	Institute of Life Sciences	Institute of Life Sciences	Sanchari Chatterjee et al
India/OR-ILS07/2020	EPI_ISL_1255308	Institute of Life Sciences	Institute of Life Sciences	Sanchari Chatterjee et al
India/OR-ILS08/2020	EPI_ISL_1255389	Institute of Life Sciences	Institute of Life Sciences	Sanchari Chatterjee et al
India/OR-ILS09/2020	EPI_ISL_1255390	Institute of Life Sciences	Institute of Life Sciences	Sanchari Chatterjee et al
India/OR-ILSCV11165/2020	EPI_ISL_463010	Institute of Life Sciences, Bhubaneswar	Immunogenomics lab, Institute of Life Sciences, Bhubaneswar	Sunil Raghav et al
India/OR-ILSCV11171/2020	EPI_ISL_463011	Institute of Life Sciences, Bhubaneswar	Immunogenomics lab, Institute of Life Sciences, Bhubaneswar	Sunil Raghav et al
India/OR-ILSCV11996/2020	EPI_ISL_463012	Institute of Life Sciences, Bhubaneswar	Immunogenomics lab, Institute of Life Sciences, Bhubaneswar	Sunil Raghav et al
India/OR-ILSCV12742/2020	EPI_ISL_463013	Institute of Life Sciences, Bhubaneswar	Immunogenomics lab, Institute of Life Sciences, Bhubaneswar	Sunil Raghav et al
India/OR-ILSCV12743/2020	EPI_ISL_463014	Institute of Life Sciences, Bhubaneswar	Immunogenomics lab, Institute of Life Sciences, Bhubaneswar	Sunil Raghav et al
India/OR-ILSCV12744/2020	EPI_ISL_463015	Institute of Life Sciences, Bhubaneswar	Immunogenomics lab, Institute of Life Sciences, Bhubaneswar	Sunil Raghav et al
India/OR-ILSCV12751/2020	EPI_ISL_463016	Institute of Life Sciences, Bhubaneswar	Immunogenomics lab, Institute of Life Sciences, Bhubaneswar	Sunil Raghav et al
India/OR-ILSCV12752/2020	EPI_ISL_463017	Institute of Life Sciences, Bhubaneswar	Immunogenomics lab, Institute of Life Sciences, Bhubaneswar	Sunil Raghav et al
India/OR-ILSCV12762/2020	EPI_ISL_463018	Institute of Life Sciences, Bhubaneswar	Immunogenomics lab, Institute of Life Sciences, Bhubaneswar	Sunil Raghav et al
India/OR-ILSCV13676/2020	EPI_ISL_463019	Institute of Life Sciences, Bhubaneswar	Immunogenomics lab, Institute of Life Sciences, Bhubaneswar	Sunil Raghav et al
India/OR-ILSCV13678/2020	EPI_ISL_463020	Institute of Life Sciences, Bhubaneswar	Immunogenomics lab, Institute of Life Sciences, Bhubaneswar	Sunil Raghav et al
India/OR-ILSCV13695/2020	EPI_ISL_463021	Institute of Life Sciences, Bhubaneswar	Immunogenomics lab, Institute of Life Sciences, Bhubaneswar	Sunil Raghav et al
India/OR-ILSCV13715/2020	EPI_ISL_463022	Institute of Life Sciences, Bhubaneswar	Immunogenomics lab, Institute of Life Sciences, Bhubaneswar	Sunil Raghav et al
India/OR-ILSCV13744/2020	EPI_ISL_463023	Institute of Life Sciences, Bhubaneswar	Immunogenomics lab, Institute of Life Sciences, Bhubaneswar	Sunil Raghav et al
India/OR-ILSCV13907/2020	EPI_ISL_463024	Institute of Life Sciences, Bhubaneswar	Immunogenomics lab, Institute of Life Sciences, Bhubaneswar	Sunil Raghav et al
India/OR-ILSCV13921/2020	EPI_ISL_463025	Institute of Life Sciences, Bhubaneswar	Immunogenomics lab, Institute of Life Sciences, Bhubaneswar	Sunil Raghav et al
India/OR-ILSCV13929/2020	EPI_ISL_463026	Institute of Life Sciences, Bhubaneswar	Immunogenomics lab, Institute of Life Sciences, Bhubaneswar	Sunil Raghav et al
India/OR-ILSCV14004/2020	EPI_ISL_463027	Institute of Life Sciences, Bhubaneswar	Immunogenomics lab, Institute of Life Sciences, Bhubaneswar	Sunil Raghav et al
India/OR-ILSCV14244/2020	EPI_ISL_463028	Institute of Life Sciences, Bhubaneswar	Immunogenomics lab, Institute of Life Sciences, Bhubaneswar	Sunil Raghav et al
India/OR-ILSCV14262/2020	EPI_ISL_463029	Institute of Life Sciences, Bhubaneswar	Immunogenomics lab, Institute of Life Sciences, Bhubaneswar	Sunil Raghav et al
India/OR-ILSCV14289/2020	EPI_ISL_463030	Institute of Life Sciences, Bhubaneswar	Immunogenomics lab, Institute of Life Sciences, Bhubaneswar	Sunil Raghav et al
India/OR-ILSCV14374/2020	EPI_ISL_463031	Institute of Life Sciences, Bhubaneswar	Immunogenomics lab, Institute of Life Sciences, Bhubaneswar	Sunil Raghav et al
India/OR-ILSCV14743/2020	EPI_ISL_463032	Institute of Life Sciences, Bhubaneswar	Immunogenomics lab, Institute of Life Sciences, Bhubaneswar	Sunil Raghav et al
India/OR-ILSCV14831/2020	EPI_ISL_463033	Institute of Life Sciences, Bhubaneswar	Immunogenomics lab, Institute of Life Sciences, Bhubaneswar	Sunil Raghav et al
India/OR-ILSCV14847/2020	EPI_ISL_463034	Institute of Life Sciences, Bhubaneswar	Immunogenomics lab, Institute of Life Sciences, Bhubaneswar	Sunil Raghav et al
India/OR-ILSCV15546/2020	EPI_ISL_463035	Institute of Life Sciences, Bhubaneswar	Immunogenomics lab, Institute of Life Sciences, Bhubaneswar	Sunil Raghav et al
India/OR-ILSCV15547/2020	EPI_ISL_463036	Institute of Life Sciences, Bhubaneswar	Immunogenomics lab, Institute of Life Sciences, Bhubaneswar	Sunil Raghav et al
India/OR-ILSCV15552/2020	EPI_ISL_463037	Institute of Life Sciences, Bhubaneswar	Immunogenomics lab, Institute of Life Sciences, Bhubaneswar	Sunil Raghav et al
India/OR-ILSCV15907/2020	EPI_ISL_463038	Institute of Life Sciences, Bhubaneswar	Immunogenomics lab, Institute of Life Sciences, Bhubaneswar	Sunil Raghav et al
India/OR-ILSCV15917/2020	EPI_ISL_463039	Institute of Life Sciences, Bhubaneswar	Immunogenomics lab, Institute of Life Sciences, Bhubaneswar	Sunil Raghav et al
India/OR-ILSCV15918/2020	EPI_ISL_463040	Institute of Life Sciences, Bhubaneswar	Immunogenomics lab, Institute of Life Sciences, Bhubaneswar	Sunil Raghav et al
India/OR-ILSCV15937/2020	EPI_ISL_463041	Institute of Life Sciences, Bhubaneswar	Immunogenomics lab, Institute of Life Sciences, Bhubaneswar	Sunil Raghav et al
India/OR-ILSCV16009/2020	EPI_ISL_463042	Institute of Life Sciences, Bhubaneswar	Immunogenomics lab, Institute of Life Sciences, Bhubaneswar	Sunil Raghav et al
India/OR-ILSCV16012/2020	EPI_ISL_463043	Institute of Life Sciences, Bhubaneswar	Immunogenomics lab, Institute of Life Sciences, Bhubaneswar	Sunil Raghav et al
India/OR-ILSCV16280/2020	EPI_ISL_463044	Institute of Life Sciences, Bhubaneswar	Immunogenomics lab, Institute of Life Sciences, Bhubaneswar	Sunil Raghav et al
India/OR-ILSCV16494/2020	EPI_ISL_463045	Institute of Life Sciences, Bhubaneswar	Immunogenomics lab, Institute of Life Sciences, Bhubaneswar	Sunil Raghav et al
India/OR-ILSCV16495/2020	EPI_ISL_463046	Institute of Life Sciences, Bhubaneswar	Immunogenomics lab, Institute of Life Sciences, Bhubaneswar	Sunil Raghav et al
India/OR-ILSCV16498/2020	EPI_ISL_463047	Institute of Life Sciences, Bhubaneswar	Immunogenomics lab, Institute of Life Sciences, Bhubaneswar	Sunil Raghav et al
India/OR-ILSCV16508/2020	EPI_ISL_463048	Institute of Life Sciences, Bhubaneswar	Immunogenomics lab, Institute of Life Sciences, Bhubaneswar	Sunil Raghav et al
India/OR-ILSCV16509/2020	EPI_ISL_463049	Institute of Life Sciences, Bhubaneswar	Immunogenomics lab, Institute of Life Sciences, Bhubaneswar	Sunil Raghav et al
India/OR-ILSCV16510/2020	EPI_ISL_463050	Institute of Life Sciences, Bhubaneswar	Immunogenomics lab, Institute of Life Sciences, Bhubaneswar	Sunil Raghav et al
India/OR-ILSCV16512/2020	EPI_ISL_463051	Institute of Life Sciences, Bhubaneswar	Immunogenomics lab, Institute of Life Sciences, Bhubaneswar	Sunil Raghav et al
India/OR-ILSCV16514/2020	EPI_ISL_463052	Institute of Life Sciences, Bhubaneswar	Immunogenomics lab, Institute of Life Sciences, Bhubaneswar	Sunil Raghav et al
India/OR-ILSCV16631/2020	EPI_ISL_463053	Institute of Life Sciences, Bhubaneswar	Immunogenomics lab, Institute of Life Sciences, Bhubaneswar	Sunil Raghav et al
India/OR-ILSCV16809/2020	EPI_ISL_463054	Institute of Life Sciences, Bhubaneswar	Immunogenomics lab, Institute of Life Sciences, Bhubaneswar	Sunil Raghav et al
India/OR-ILSCV16828/2020	EPI_ISL_463055	Institute of Life Sciences, Bhubaneswar	Immunogenomics lab, Institute of Life Sciences, Bhubaneswar	Sunil Raghav et al
India/OR-ILSCV17568/2020	EPI_ISL_463056	Institute of Life Sciences, Bhubaneswar	Immunogenomics lab, Institute of Life Sciences, Bhubaneswar	Sunil Raghav et al
India/OR-ILSCV17569/2020	EPI_ISL_463057	Institute of Life Sciences, Bhubaneswar	Immunogenomics lab, Institute of Life Sciences, Bhubaneswar	Sunil Raghav et al
India/OR-ILSCV17741/2020	EPI_ISL_463058	Institute of Life Sciences, Bhubaneswar	Immunogenomics lab, Institute of Life Sciences, Bhubaneswar	Sunil Raghav et al
India/OR-ILSCV18287/2020	EPI_ISL_463059	Institute of Life Sciences, Bhubaneswar	Immunogenomics lab, Institute of Life Sciences, Bhubaneswar	Sunil Raghav et al
India/OR-ILSCV18525/2020	EPI_ISL_463060	Institute of Life Sciences, Bhubaneswar	Immunogenomics lab, Institute of Life Sciences, Bhubaneswar	Sunil Raghav et al
India/OR-ILSCV18534/2020	EPI_ISL_463061	Institute of Life Sciences, Bhubaneswar	Immunogenomics lab, Institute of Life Sciences, Bhubaneswar	Sunil Raghav et al
India/OR-ILSCV18539/2020	EPI_ISL_463062	Institute of Life Sciences, Bhubaneswar	Immunogenomics lab, Institute of Life Sciences, Bhubaneswar	Sunil Raghav et al
India/OR-ILSCV18556/2020	EPI_ISL_463063	Institute of Life Sciences, Bhubaneswar	Immunogenomics lab, Institute of Life Sciences, Bhubaneswar	Sunil Raghav et al
India/OR-ILSCV19048/2020	EPI_ISL_463064	Institute of Life Sciences, Bhubaneswar	Immunogenomics lab, Institute of Life Sciences, Bhubaneswar	Sunil Raghav et al
India/OR-ILSCV19144/2020	EPI_ISL_463065	Institute of Life Sciences, Bhubaneswar	Immunogenomics lab, Institute of Life Sciences, Bhubaneswar	Sunil Raghav et al
India/OR-ILSCV19156/2020	EPI_ISL_463066	Institute of Life Sciences, Bhubaneswar	Immunogenomics lab, Institute of Life Sciences, Bhubaneswar	Sunil Raghav et al
India/OR-ILSCV19192/2020	EPI_ISL_463067	Institute of Life Sciences, Bhubaneswar	Immunogenomics lab, Institute of Life Sciences, Bhubaneswar	Sunil Raghav et al
India/OR-ILSCV19209/2020	EPI_ISL_463068	Institute of Life Sciences, Bhubaneswar	Immunogenomics lab, Institute of Life Sciences, Bhubaneswar	Sunil Raghav et al
India/OR-ILSCV19342/2020	EPI_ISL_463069	Institute of Life Sciences, Bhubaneswar	Immunogenomics lab, Institute of Life Sciences, Bhubaneswar	Sunil Raghav et al
India/OR-ILSCV19346/2020	EPI_ISL_463070	Institute of Life Sciences, Bhubaneswar	Immunogenomics lab, Institute of Life Sciences, Bhubaneswar	Sunil Raghav et al
India/OR-ILSCV19355/2020	EPI_ISL_463071	Institute of Life Sciences, Bhubaneswar	Immunogenomics lab, Institute of Life Sciences, Bhubaneswar	Sunil Raghav et al
India/OR-ILSCV19358/2020	EPI_ISL_463072	Institute of Life Sciences, Bhubaneswar	Immunogenomics lab, Institute of Life Sciences, Bhubaneswar	Sunil Raghav et al
India/OR-ILSCV20165/2020	EPI_ISL_463073	Institute of Life Sciences, Bhubaneswar	Immunogenomics lab, Institute of Life Sciences, Bhubaneswar	Sunil Raghav et al
India/OR-ILSCV20166/2020	EPI_ISL_463074	Institute of Life Sciences, Bhubaneswar	Immunogenomics lab, Institute of Life Sciences, Bhubaneswar	Sunil Raghav et al
India/OR-ILSCV20407/2020	EPI_ISL_463075	Institute of Life Sciences, Bhubaneswar	Immunogenomics lab, Institute of Life Sciences, Bhubaneswar	Sunil Raghav et al
India/OR-ILSCV20408/2020	EPI_ISL_463076	Institute of Life Sciences, Bhubaneswar	Immunogenomics lab, Institute of Life Sciences, Bhubaneswar	Sunil Raghav et al
India/OR-ILSCV20410/2020	EPI_ISL_463077	Institute of Life Sciences, Bhubaneswar	Immunogenomics lab, Institute of Life Sciences, Bhubaneswar	Sunil Raghav et al
India/OR-ILSCV20557/2020	EPI_ISL_463078	Institute of Life Sciences, Bhubaneswar	Immunogenomics lab, Institute of Life Sciences, Bhubaneswar	Sunil Raghav et al
India/OR-ILSCV20596/2020	EPI_ISL_463079	Institute of Life Sciences, Bhubaneswar	Immunogenomics lab, Institute of Life Sciences, Bhubaneswar	Sunil Raghav et al
India/OR-ILSCV20598/2020	EPI_ISL_463080	Institute of Life Sciences, Bhubaneswar	Immunogenomics lab, Institute of Life Sciences, Bhubaneswar	Sunil Raghav et al
India/OR-ILSCV20600/2020	EPI_ISL_463081	Institute of Life Sciences, Bhubaneswar	Immunogenomics lab, Institute of Life Sciences, Bhubaneswar	Sunil Raghav et al
India/OR-ILSCV20804/2020	EPI_ISL_463082	Institute of Life Sciences, Bhubaneswar	Immunogenomics lab, Institute of Life Sciences, Bhubaneswar	Sunil Raghav et al
India/OR-ILSCV21587/2020	EPI_ISL_463083	Institute of Life Sciences, Bhubaneswar	Immunogenomics lab, Institute of Life Sciences, Bhubaneswar	Sunil Raghav et al
India/OR-ILSCV21602/2020	EPI_ISL_463084	Institute of Life Sciences, Bhubaneswar	Immunogenomics lab, Institute of Life Sciences, Bhubaneswar	Sunil Raghav et al
India/OR-ILSCV21721/2020	EPI_ISL_463085	Institute of Life Sciences, Bhubaneswar	Immunogenomics lab, Institute of Life Sciences, Bhubaneswar	Sunil Raghav et al
India/OR-ILSCV23208/2020	EPI_ISL_463086	Institute of Life Sciences, Bhubaneswar	Immunogenomics lab, Institute of Life Sciences, Bhubaneswar	Sunil Raghav et al
India/OR-ILSCV24694/2020	EPI_ISL_463087	Institute of Life Sciences, Bhubaneswar	Immunogenomics lab, Institute of Life Sciences, Bhubaneswar	Sunil Raghav et al
India/OR-ILSCV24917/2020	EPI_ISL_463088	Institute of Life Sciences, Bhubaneswar	Immunogenomics lab, Institute of Life Sciences, Bhubaneswar	Sunil Raghav et al
India/OR-ILSCV24918/2020	EPI_ISL_463089	Institute of Life Sciences, Bhubaneswar	Immunogenomics lab, Institute of Life Sciences, Bhubaneswar	Sunil Raghav et al
India/OR-ILSCV25367/2020	EPI_ISL_481110	Immunogenomics lab, Institute of Life Sciences, Bhubaneswar	Immunogenomics lab, Institute of Life Sciences, Bhubaneswar	Sunil Raghav et al
India/OR-ILSCV25378/2020	EPI_ISL_481111	Immunogenomics lab, Institute of Life Sciences, Bhubaneswar	Immunogenomics lab, Institute of Life Sciences, Bhubaneswar	Sunil Raghav et al
India/OR-ILSCV25518/2020	EPI_ISL_481112	Immunogenomics lab, Institute of Life Sciences, Bhubaneswar	Immunogenomics lab, Institute of Life Sciences, Bhubaneswar	Sunil Raghav et al
India/OR-ILSCV25524/2020	EPI_ISL_481113	Immunogenomics lab, Institute of Life Sciences, Bhubaneswar	Immunogenomics lab, Institute of Life Sciences, Bhubaneswar	Sunil Raghav et al
India/OR-ILSCV25591/2020	EPI_ISL_481114	Immunogenomics lab, Institute of Life Sciences, Bhubaneswar	Immunogenomics lab, Institute of Life Sciences, Bhubaneswar	Sunil Raghav et al
India/OR-ILSCV25594/2020	EPI_ISL_481115	Immunogenomics lab, Institute of Life Sciences, Bhubaneswar	Immunogenomics lab, Institute of Life Sciences, Bhubaneswar	Sunil Raghav et al
India/OR-ILSCV26793/2020	EPI_ISL_481116	Immunogenomics lab, Institute of Life Sciences, Bhubaneswar	Immunogenomics lab, Institute of Life Sciences, Bhubaneswar	Sunil Raghav et al
India/OR-ILSCV26795/2020	EPI_ISL_481117	Immunogenomics lab, Institute of Life Sciences, Bhubaneswar	Immunogenomics lab, Institute of Life Sciences, Bhubaneswar	Sunil Raghav et al
India/OR-ILSCV27217/2020	EPI_ISL_463090	Institute of Life Sciences, Bhubaneswar	Immunogenomics lab, Institute of Life Sciences, Bhubaneswar	Sunil Raghav et al
India/OR-ILSCV27381/2020	EPI_ISL_481118	Immunogenomics lab, Institute of Life Sciences, Bhubaneswar	Immunogenomics lab, Institute of Life Sciences, Bhubaneswar	Sunil Raghav et al
India/OR-ILSCV27406/2020	EPI_ISL_481119	Immunogenomics lab, Institute of Life Sciences, Bhubaneswar	Immunogenomics lab, Institute of Life Sciences, Bhubaneswar	Sunil Raghav et al
India/OR-ILSCV27409/2020	EPI_ISL_481120	Immunogenomics lab, Institute of Life Sciences, Bhubaneswar	Immunogenomics lab, Institute of Life Sciences, Bhubaneswar	Sunil Raghav et al
India/OR-ILSCV27412/2020	EPI_ISL_463091	Institute of Life Sciences, Bhubaneswar	Immunogenomics lab, Institute of Life Sciences, Bhubaneswar	Sunil Raghav et al
India/OR-ILSCV27419/2020	EPI_ISL_463092	Institute of Life Sciences, Bhubaneswar	Immunogenomics lab, Institute of Life Sciences, Bhubaneswar	Sunil Raghav et al
India/OR-ILSCV27713/2020	EPI_ISL_481121	Immunogenomics lab, Institute of Life Sciences, Bhubaneswar	Immunogenomics lab, Institute of Life Sciences, Bhubaneswar	Sunil Raghav et al
India/OR-ILSCV27725/2020	EPI_ISL_481122	Immunogenomics lab, Institute of Life Sciences, Bhubaneswar	Immunogenomics lab, Institute of Life Sciences, Bhubaneswar	Sunil Raghav et al
India/OR-ILSCV27726/2020	EPI_ISL_481123	Immunogenomics lab, Institute of Life Sciences, Bhubaneswar	Immunogenomics lab, Institute of Life Sciences, Bhubaneswar	Sunil Raghav et al
India/OR-ILSCV27789/2020	EPI_ISL_481124	Immunogenomics lab, Institute of Life Sciences, Bhubaneswar	Immunogenomics lab, Institute of Life Sciences, Bhubaneswar	Sunil Raghav et al
India/OR-ILSCV28062/2020	EPI_ISL_481125	Immunogenomics lab, Institute of Life Sciences, Bhubaneswar	Immunogenomics lab, Institute of Life Sciences, Bhubaneswar	Sunil Raghav et al
India/OR-ILSCV28594/2020	EPI_ISL_481126	Immunogenomics lab, Institute of Life Sciences, Bhubaneswar	Immunogenomics lab, Institute of Life Sciences, Bhubaneswar	Sunil Raghav et al
India/OR-ILSCV28955/2020	EPI_ISL_463093	Institute of Life Sciences, Bhubaneswar	Immunogenomics lab, Institute of Life Sciences, Bhubaneswar	Sunil Raghav et al
India/OR-ILSCV29181/2020	EPI_ISL_481127	Immunogenomics lab, Institute of Life Sciences, Bhubaneswar	Immunogenomics lab, Institute of Life Sciences, Bhubaneswar	Sunil Raghav et al
India/OR-ILSCV29215/2020	EPI_ISL_481128	Immunogenomics lab, Institute of Life Sciences, Bhubaneswar	Immunogenomics lab, Institute of Life Sciences, Bhubaneswar	Sunil Raghav et al
India/OR-ILSCV29457/2020	EPI_ISL_481129	Immunogenomics lab, Institute of Life Sciences, Bhubaneswar	Immunogenomics lab, Institute of Life Sciences, Bhubaneswar	Sunil Raghav et al
India/OR-ILSCV29666/2020	EPI_ISL_481130	Immunogenomics lab, Institute of Life Sciences, Bhubaneswar	Immunogenomics lab, Institute of Life Sciences, Bhubaneswar	Sunil Raghav et al
India/OR-ILSCV29958/2020	EPI_ISL_481131	Immunogenomics lab, Institute of Life Sciences, Bhubaneswar	Immunogenomics lab, Institute of Life Sciences, Bhubaneswar	Sunil Raghav et al
India/OR-ILSCV29959/2020	EPI_ISL_481132	Immunogenomics lab, Institute of Life Sciences, Bhubaneswar	Immunogenomics lab, Institute of Life Sciences, Bhubaneswar	Sunil Raghav et al
India/OR-ILSCV29960/2020	EPI_ISL_481133	Immunogenomics lab, Institute of Life Sciences, Bhubaneswar	Immunogenomics lab, Institute of Life Sciences, Bhubaneswar	Sunil Raghav et al
India/OR-ILSCV29961/2020	EPI_ISL_481134	Immunogenomics lab, Institute of Life Sciences, Bhubaneswar	Immunogenomics lab, Institute of Life Sciences, Bhubaneswar	Sunil Raghav et al
India/OR-ILSCV29962/2020	EPI_ISL_481135	Immunogenomics lab, Institute of Life Sciences, Bhubaneswar	Immunogenomics lab, Institute of Life Sciences, Bhubaneswar	Sunil Raghav et al
India/OR-ILSCV29971/2020	EPI_ISL_481136	Immunogenomics lab, Institute of Life Sciences, Bhubaneswar	Immunogenomics lab, Institute of Life Sciences, Bhubaneswar	Sunil Raghav et al
India/OR-ILSCV29997/2020	EPI_ISL_481137	Immunogenomics lab, Institute of Life Sciences, Bhubaneswar	Immunogenomics lab, Institute of Life Sciences, Bhubaneswar	Sunil Raghav et al
India/OR-ILSCV30115/2020	EPI_ISL_481138	Immunogenomics lab, Institute of Life Sciences, Bhubaneswar	Immunogenomics lab, Institute of Life Sciences, Bhubaneswar	Sunil Raghav et al
India/OR-ILSCV30140/2020	EPI_ISL_481139	Immunogenomics lab, Institute of Life Sciences, Bhubaneswar	Immunogenomics lab, Institute of Life Sciences, Bhubaneswar	Sunil Raghav et al
India/OR-ILSCV30141/2020	EPI_ISL_481140	Immunogenomics lab, Institute of Life Sciences, Bhubaneswar	Immunogenomics lab, Institute of Life Sciences, Bhubaneswar	Sunil Raghav et al
India/OR-ILSCV30163/2020	EPI_ISL_481141	Immunogenomics lab, Institute of Life Sciences, Bhubaneswar	Immunogenomics lab, Institute of Life Sciences, Bhubaneswar	Sunil Raghav et al
India/OR-ILSCV30167/2020	EPI_ISL_481142	Immunogenomics lab, Institute of Life Sciences, Bhubaneswar	Immunogenomics lab, Institute of Life Sciences, Bhubaneswar	Sunil Raghav et al
India/OR-ILSCV30220/2020	EPI_ISL_481143	Immunogenomics lab, Institute of Life Sciences, Bhubaneswar	Immunogenomics lab, Institute of Life Sciences, Bhubaneswar	Sunil Raghav et al
India/OR-ILSCV30221/2020	EPI_ISL_481144	Immunogenomics lab, Institute of Life Sciences, Bhubaneswar	Immunogenomics lab, Institute of Life Sciences, Bhubaneswar	Sunil Raghav et al
India/OR-ILSCV30273/2020	EPI_ISL_481145	Immunogenomics lab, Institute of Life Sciences, Bhubaneswar	Immunogenomics lab, Institute of Life Sciences, Bhubaneswar	Sunil Raghav et al
India/OR-ILSCV30442/2020	EPI_ISL_481146	Immunogenomics lab, Institute of Life Sciences, Bhubaneswar	Immunogenomics lab, Institute of Life Sciences, Bhubaneswar	Sunil Raghav et al
India/OR-ILSCV31185/2020	EPI_ISL_481147	Immunogenomics lab, Institute of Life Sciences, Bhubaneswar	Immunogenomics lab, Institute of Life Sciences, Bhubaneswar	Sunil Raghav et al
India/OR-ILSCV31447/2020	EPI_ISL_481148	Immunogenomics lab, Institute of Life Sciences, Bhubaneswar	Immunogenomics lab, Institute of Life Sciences, Bhubaneswar	Sunil Raghav et al
India/OR-ILSCV31650/2020	EPI_ISL_481149	Immunogenomics lab, Institute of Life Sciences, Bhubaneswar	Immunogenomics lab, Institute of Life Sciences, Bhubaneswar	Sunil Raghav et al
India/OR-ILSCV31684/2020	EPI_ISL_481150	Immunogenomics lab, Institute of Life Sciences, Bhubaneswar	Immunogenomics lab, Institute of Life Sciences, Bhubaneswar	Sunil Raghav et al
India/OR-ILSCV31693/2020	EPI_ISL_481151	Immunogenomics lab, Institute of Life Sciences, Bhubaneswar	Immunogenomics lab, Institute of Life Sciences, Bhubaneswar	Sunil Raghav et al
India/OR-ILSCV31694/2020	EPI_ISL_481152	Immunogenomics lab, Institute of Life Sciences, Bhubaneswar	Immunogenomics lab, Institute of Life Sciences, Bhubaneswar	Sunil Raghav et al
India/OR-ILSCV31984/2020	EPI_ISL_481153	Immunogenomics lab, Institute of Life Sciences, Bhubaneswar	Immunogenomics lab, Institute of Life Sciences, Bhubaneswar	Sunil Raghav et al
India/OR-ILSCV32007/2020	EPI_ISL_481154	Immunogenomics lab, Institute of Life Sciences, Bhubaneswar	Immunogenomics lab, Institute of Life Sciences, Bhubaneswar	Sunil Raghav et al
India/OR-ILSCV32142/2020	EPI_ISL_481155	Immunogenomics lab, Institute of Life Sciences, Bhubaneswar	Immunogenomics lab, Institute of Life Sciences, Bhubaneswar	Sunil Raghav et al
India/OR-ILSCV32465/2020	EPI_ISL_481156	Immunogenomics lab, Institute of Life Sciences, Bhubaneswar	Immunogenomics lab, Institute of Life Sciences, Bhubaneswar	Sunil Raghav et al
India/OR-ILSCV32485/2020	EPI_ISL_481157	Immunogenomics lab, Institute of Life Sciences, Bhubaneswar	Immunogenomics lab, Institute of Life Sciences, Bhubaneswar	Sunil Raghav et al
India/OR-ILSCV32486/2020	EPI_ISL_481158	Immunogenomics lab, Institute of Life Sciences, Bhubaneswar	Immunogenomics lab, Institute of Life Sciences, Bhubaneswar	Sunil Raghav et al
India/OR-ILSCV32593/2020	EPI_ISL_481159	Immunogenomics lab, Institute of Life Sciences, Bhubaneswar	Immunogenomics lab, Institute of Life Sciences, Bhubaneswar	Sunil Raghav et al
India/OR-ILSCV32652/2020	EPI_ISL_481160	Immunogenomics lab, Institute of Life Sciences, Bhubaneswar	Immunogenomics lab, Institute of Life Sciences, Bhubaneswar	Sunil Raghav et al
India/OR-ILSCV32656/2020	EPI_ISL_481161	Immunogenomics lab, Institute of Life Sciences, Bhubaneswar	Immunogenomics lab, Institute of Life Sciences, Bhubaneswar	Sunil Raghav et al
India/OR-ILSCV32670/2020	EPI_ISL_481162	Immunogenomics lab, Institute of Life Sciences, Bhubaneswar	Immunogenomics lab, Institute of Life Sciences, Bhubaneswar	Sunil Raghav et al
India/OR-ILSCV32814/2020	EPI_ISL_481163	Immunogenomics lab, Institute of Life Sciences, Bhubaneswar	Immunogenomics lab, Institute of Life Sciences, Bhubaneswar	Sunil Raghav et al
India/OR-ILSCV32815/2020	EPI_ISL_481164	Immunogenomics lab, Institute of Life Sciences, Bhubaneswar	Immunogenomics lab, Institute of Life Sciences, Bhubaneswar	Sunil Raghav et al
India/OR-ILSCV32816/2020	EPI_ISL_481165	Immunogenomics lab, Institute of Life Sciences, Bhubaneswar	Immunogenomics lab, Institute of Life Sciences, Bhubaneswar	Sunil Raghav et al
India/OR-ILSCV32817/2020	EPI_ISL_481166	Immunogenomics lab, Institute of Life Sciences, Bhubaneswar	Immunogenomics lab, Institute of Life Sciences, Bhubaneswar	Sunil Raghav et al
India/OR-ILSCV32866/2020	EPI_ISL_481167	Immunogenomics lab, Institute of Life Sciences, Bhubaneswar	Immunogenomics lab, Institute of Life Sciences, Bhubaneswar	Sunil Raghav et al
India/OR-ILSCV32870/2020	EPI_ISL_481168	Immunogenomics lab, Institute of Life Sciences, Bhubaneswar	Immunogenomics lab, Institute of Life Sciences, Bhubaneswar	Sunil Raghav et al
India/OR-ILSCV32872/2020	EPI_ISL_481169	Immunogenomics lab, Institute of Life Sciences, Bhubaneswar	Immunogenomics lab, Institute of Life Sciences, Bhubaneswar	Sunil Raghav et al
India/OR-ILSCV32879/2020	EPI_ISL_481170	Immunogenomics lab, Institute of Life Sciences, Bhubaneswar	Immunogenomics lab, Institute of Life Sciences, Bhubaneswar	Sunil Raghav et al
India/OR-ILSCV32889/2020	EPI_ISL_481171	Immunogenomics lab, Institute of Life Sciences, Bhubaneswar	Immunogenomics lab, Institute of Life Sciences, Bhubaneswar	Sunil Raghav et al
India/OR-ILSCV32892/2020	EPI_ISL_481172	Immunogenomics lab, Institute of Life Sciences, Bhubaneswar	Immunogenomics lab, Institute of Life Sciences, Bhubaneswar	Sunil Raghav et al
India/OR-ILSCV32893/2020	EPI_ISL_481173	Immunogenomics lab, Institute of Life Sciences, Bhubaneswar	Immunogenomics lab, Institute of Life Sciences, Bhubaneswar	Sunil Raghav et al
India/OR-ILSCV32895/2020	EPI_ISL_481174	Immunogenomics lab, Institute of Life Sciences, Bhubaneswar	Immunogenomics lab, Institute of Life Sciences, Bhubaneswar	Sunil Raghav et al
India/OR-ILSCV32896/2020	EPI_ISL_481175	Immunogenomics lab, Institute of Life Sciences, Bhubaneswar	Immunogenomics lab, Institute of Life Sciences, Bhubaneswar	Sunil Raghav et al
India/OR-ILSCV32898/2020	EPI_ISL_481176	Immunogenomics lab, Institute of Life Sciences, Bhubaneswar	Immunogenomics lab, Institute of Life Sciences, Bhubaneswar	Sunil Raghav et al
India/OR-ILSCV32899/2020	EPI_ISL_481177	Immunogenomics lab, Institute of Life Sciences, Bhubaneswar	Immunogenomics lab, Institute of Life Sciences, Bhubaneswar	Sunil Raghav et al
India/OR-ILSCV33971/2020	EPI_ISL_481178	Immunogenomics lab, Institute of Life Sciences, Bhubaneswar	Immunogenomics lab, Institute of Life Sciences, Bhubaneswar	Sunil Raghav et al
India/OR-ILSCV33972/2020	EPI_ISL_481179	Immunogenomics lab, Institute of Life Sciences, Bhubaneswar	Immunogenomics lab, Institute of Life Sciences, Bhubaneswar	Sunil Raghav et al
India/OR-ILSCV33982/2020	EPI_ISL_481180	Immunogenomics lab, Institute of Life Sciences, Bhubaneswar	Immunogenomics lab, Institute of Life Sciences, Bhubaneswar	Sunil Raghav et al
India/OR-ILSCV33983/2020	EPI_ISL_481181	Immunogenomics lab, Institute of Life Sciences, Bhubaneswar	Immunogenomics lab, Institute of Life Sciences, Bhubaneswar	Sunil Raghav et al
India/OR-ILSCV34478/2020	EPI_ISL_481182	Immunogenomics lab, Institute of Life Sciences, Bhubaneswar	Immunogenomics lab, Institute of Life Sciences, Bhubaneswar	Sunil Raghav et al
India/OR-ILSCV34479/2020	EPI_ISL_481183	Immunogenomics lab, Institute of Life Sciences, Bhubaneswar	Immunogenomics lab, Institute of Life Sciences, Bhubaneswar	Sunil Raghav et al
India/OR-ILSCV34480/2020	EPI_ISL_481184	Immunogenomics lab, Institute of Life Sciences, Bhubaneswar	Immunogenomics lab, Institute of Life Sciences, Bhubaneswar	Sunil Raghav et al
India/OR-ILSCV34933/2020	EPI_ISL_481185	Immunogenomics lab, Institute of Life Sciences, Bhubaneswar	Immunogenomics lab, Institute of Life Sciences, Bhubaneswar	Sunil Raghav et al
India/OR-ILSCV34939/2020	EPI_ISL_481186	Immunogenomics lab, Institute of Life Sciences, Bhubaneswar	Immunogenomics lab, Institute of Life Sciences, Bhubaneswar	Sunil Raghav et al
India/OR-ILSCV35141/2020	EPI_ISL_481187	Immunogenomics lab, Institute of Life Sciences, Bhubaneswar	Immunogenomics lab, Institute of Life Sciences, Bhubaneswar	Sunil Raghav et al
India/OR-ILSCV35308/2020	EPI_ISL_481188	Immunogenomics lab, Institute of Life Sciences, Bhubaneswar	Immunogenomics lab, Institute of Life Sciences, Bhubaneswar	Sunil Raghav et al
India/OR-ILSCV35317/2020	EPI_ISL_481189	Immunogenomics lab, Institute of Life Sciences, Bhubaneswar	Immunogenomics lab, Institute of Life Sciences, Bhubaneswar	Sunil Raghav et al
India/OR-ILSCV35333/2020	EPI_ISL_481190	Immunogenomics lab, Institute of Life Sciences, Bhubaneswar	Immunogenomics lab, Institute of Life Sciences, Bhubaneswar	Sunil Raghav et al
India/OR-ILSCV35350/2020	EPI_ISL_481191	Immunogenomics lab, Institute of Life Sciences, Bhubaneswar	Immunogenomics lab, Institute of Life Sciences, Bhubaneswar	Sunil Raghav et al
India/OR-ILSCV35351/2020	EPI_ISL_481192	Immunogenomics lab, Institute of Life Sciences, Bhubaneswar	Immunogenomics lab, Institute of Life Sciences, Bhubaneswar	Sunil Raghav et al
India/OR-ILSCV35353/2020	EPI_ISL_481193	Immunogenomics lab, Institute of Life Sciences, Bhubaneswar	Immunogenomics lab, Institute of Life Sciences, Bhubaneswar	Sunil Raghav et al
India/OR-ILSCV35366/2020	EPI_ISL_481194	Immunogenomics lab, Institute of Life Sciences, Bhubaneswar	Immunogenomics lab, Institute of Life Sciences, Bhubaneswar	Sunil Raghav et al
India/OR-ILSCV35376/2020	EPI_ISL_481195	Immunogenomics lab, Institute of Life Sciences, Bhubaneswar	Immunogenomics lab, Institute of Life Sciences, Bhubaneswar	Sunil Raghav et al
India/OR-ILSCV35456/2020	EPI_ISL_481196	Immunogenomics lab, Institute of Life Sciences, Bhubaneswar	Immunogenomics lab, Institute of Life Sciences, Bhubaneswar	Sunil Raghav et al
India/OR-ILSCV35457/2020	EPI_ISL_481197	Immunogenomics lab, Institute of Life Sciences, Bhubaneswar	Immunogenomics lab, Institute of Life Sciences, Bhubaneswar	Sunil Raghav et al
India/OR-ILSCV35461/2020	EPI_ISL_481198	Immunogenomics lab, Institute of Life Sciences, Bhubaneswar	Immunogenomics lab, Institute of Life Sciences, Bhubaneswar	Sunil Raghav et al
India/OR-ILSCV35475/2020	EPI_ISL_481199	Immunogenomics lab, Institute of Life Sciences, Bhubaneswar	Immunogenomics lab, Institute of Life Sciences, Bhubaneswar	Sunil Raghav et al
India/OR-ILSCV35476/2020	EPI_ISL_481200	Immunogenomics lab, Institute of Life Sciences, Bhubaneswar	Immunogenomics lab, Institute of Life Sciences, Bhubaneswar	Sunil Raghav et al
India/OR-ILSCV35482/2020	EPI_ISL_481201	Immunogenomics lab, Institute of Life Sciences, Bhubaneswar	Immunogenomics lab, Institute of Life Sciences, Bhubaneswar	Sunil Raghav et al
India/OR-ILSCV35574/2020	EPI_ISL_481202	Immunogenomics lab, Institute of Life Sciences, Bhubaneswar	Immunogenomics lab, Institute of Life Sciences, Bhubaneswar	Sunil Raghav et al
India/OR-ILSCV35614/2020	EPI_ISL_481203	Immunogenomics lab, Institute of Life Sciences, Bhubaneswar	Immunogenomics lab, Institute of Life Sciences, Bhubaneswar	Sunil Raghav et al
India/OR-ILSCV35615/2020	EPI_ISL_481204	Immunogenomics lab, Institute of Life Sciences, Bhubaneswar	Immunogenomics lab, Institute of Life Sciences, Bhubaneswar	Sunil Raghav et al
India/OR-ILSCV35750/2020	EPI_ISL_481205	Immunogenomics lab, Institute of Life Sciences, Bhubaneswar	Immunogenomics lab, Institute of Life Sciences, Bhubaneswar	Sunil Raghav et al
India/OR-ILSGS00005/2020	EPI_ISL_1063840	REGIONAL VRDL, ICMR-RMRC BBSR	Immunogenomics lab, Institute of Life Sciences, Bhubaneswar	Sunil K. Raghav et al
India/OR-ILSGS00006/2020	EPI_ISL_1063841	REGIONAL VRDL, ICMR-RMRC BBSR	Immunogenomics lab, Institute of Life Sciences, Bhubaneswar	Sunil K. Raghav et al
India/OR-ILSGS00007/2020	EPI_ISL_1063842	REGIONAL VRDL, ICMR-RMRC BBSR	Immunogenomics lab, Institute of Life Sciences, Bhubaneswar	Sunil K. Raghav et al
India/OR-ILSGS00008/2020	EPI_ISL_1063843	REGIONAL VRDL, ICMR-RMRC BBSR	Immunogenomics lab, Institute of Life Sciences, Bhubaneswar	Sunil K. Raghav et al
India/OR-ILSGS00009/2020	EPI_ISL_1063844	REGIONAL VRDL, ICMR-RMRC BBSR	Immunogenomics lab, Institute of Life Sciences, Bhubaneswar	Sunil K. Raghav et al
India/OR-ILSGS00010/2020	EPI_ISL_1063845	REGIONAL VRDL, ICMR-RMRC BBSR	Immunogenomics lab, Institute of Life Sciences, Bhubaneswar	Sunil K. Raghav et al
India/OR-ILSGS00011/2020	EPI_ISL_1063809	REGIONAL VRDL, ICMR-RMRC BBSR	Immunogenomics lab, Institute of Life Sciences, Bhubaneswar	Sunil K. Raghav et al
India/OR-ILSGS00013/2020	EPI_ISL_1063846	REGIONAL VRDL, ICMR-RMRC BBSR	Immunogenomics lab, Institute of Life Sciences, Bhubaneswar	Sunil K. Raghav et al
India/OR-ILSGS00014/2020	EPI_ISL_1063847	REGIONAL VRDL, ICMR-RMRC BBSR	Immunogenomics lab, Institute of Life Sciences, Bhubaneswar	Sunil K. Raghav et al
India/OR-ILSGS00015/2020	EPI_ISL_1063807	REGIONAL VRDL, ICMR-RMRC BBSR	Immunogenomics lab, Institute of Life Sciences, Bhubaneswar	Sunil K. Raghav et al
India/OR-ILSGS00016/2020	EPI_ISL_1063848	REGIONAL VRDL, ICMR-RMRC BBSR	Immunogenomics lab, Institute of Life Sciences, Bhubaneswar	Sunil K. Raghav et al
India/OR-ILSGS00017/2020	EPI_ISL_1063849	REGIONAL VRDL, ICMR-RMRC BBSR	Immunogenomics lab, Institute of Life Sciences, Bhubaneswar	Sunil K. Raghav et al
India/OR-ILSGS00018/2020	EPI_ISL_1063850	REGIONAL VRDL, ICMR-RMRC BBSR	Immunogenomics lab, Institute of Life Sciences, Bhubaneswar	Sunil K. Raghav et al
India/OR-ILSGS00019/2020	EPI_ISL_1063851	REGIONAL VRDL, ICMR-RMRC BBSR	Immunogenomics lab, Institute of Life Sciences, Bhubaneswar	Sunil K. Raghav et al
India/OR-ILSGS00020/2021	EPI_ISL_1063852	inDNA Life Sciences Private Limited, Bhubaneswar	Immunogenomics lab, Institute of Life Sciences, Bhubaneswar	Sunil K. Raghav et al
India/OR-ILSGS00021/2021	EPI_ISL_1063853	inDNA Life Sciences Private Limited, Bhubaneswar	Immunogenomics lab, Institute of Life Sciences, Bhubaneswar	Sunil K. Raghav et al
India/OR-ILSGS00022/2021	EPI_ISL_1063854	inDNA Life Sciences Private Limited, Bhubaneswar	Immunogenomics lab, Institute of Life Sciences, Bhubaneswar	Sunil K. Raghav et al
India/OR-ILSGS00023/2020	EPI_ISL_1063855	Molecular Laboratory, Vikash Multispeciality Hospital, Bargarh	Immunogenomics lab, Institute of Life Sciences, Bhubaneswar	Sunil K. Raghav et al
India/OR-ILSGS00024/2021	EPI_ISL_1063856	Molecular Laboratory, Vikash Multispeciality Hospital, Bargarh	Immunogenomics lab, Institute of Life Sciences, Bhubaneswar	Sunil K. Raghav et al
India/OR-ILSGS00025/2021	EPI_ISL_1063857	Molecular Laboratory, Vikash Multispeciality Hospital, Bargarh	Immunogenomics lab, Institute of Life Sciences, Bhubaneswar	Sunil K. Raghav et al
India/OR-ILSGS00026/2021	EPI_ISL_1063806	Molecular Laboratory, Vikash Multispeciality Hospital, Bargarh	Immunogenomics lab, Institute of Life Sciences, Bhubaneswar	Sunil K. Raghav et al
India/OR-ILSGS00027/2021	EPI_ISL_1063858	Molecular Laboratory, Vikash Multispeciality Hospital, Bargarh	Immunogenomics lab, Institute of Life Sciences, Bhubaneswar	Sunil K. Raghav et al
India/OR-ILSGS00028/2021	EPI_ISL_1063859	Molecular Laboratory, Vikash Multispeciality Hospital, Bargarh	Immunogenomics lab, Institute of Life Sciences, Bhubaneswar	Sunil K. Raghav et al
India/OR-ILSGS00029/2021	EPI_ISL_1063860	Molecular Laboratory, Vikash Multispeciality Hospital, Bargarh	Immunogenomics lab, Institute of Life Sciences, Bhubaneswar	Sunil K. Raghav et al
India/OR-ILSGS00030/2021	EPI_ISL_1063861	Molecular Laboratory, Vikash Multispeciality Hospital, Bargarh	Immunogenomics lab, Institute of Life Sciences, Bhubaneswar	Sunil K. Raghav et al
India/OR-ILSGS00031/2021	EPI_ISL_1063810	Immunogenomics lab, Institute of Life Sciences, Bhubaneswar	Immunogenomics lab, Institute of Life Sciences, Bhubaneswar	Sunil K. Raghav et al
India/OR-ILSGS00032/2021	EPI_ISL_1063814	Immunogenomics lab, Institute of Life Sciences, Bhubaneswar	Immunogenomics lab, Institute of Life Sciences, Bhubaneswar	Sunil K. Raghav et al
India/OR-ILSGS00033/2021	EPI_ISL_1063815	Immunogenomics lab, Institute of Life Sciences, Bhubaneswar	Immunogenomics lab, Institute of Life Sciences, Bhubaneswar	Sunil K. Raghav et al
India/OR-ILSGS00034/2021	EPI_ISL_1063811	Immunogenomics lab, Institute of Life Sciences, Bhubaneswar	Immunogenomics lab, Institute of Life Sciences, Bhubaneswar	Sunil K. Raghav et al
India/OR-ILSGS00035/2021	EPI_ISL_1063812	Immunogenomics lab, Institute of Life Sciences, Bhubaneswar	Immunogenomics lab, Institute of Life Sciences, Bhubaneswar	Sunil K. Raghav et al
India/OR-ILSGS00036/2021	EPI_ISL_1063816	Immunogenomics lab, Institute of Life Sciences, Bhubaneswar	Immunogenomics lab, Institute of Life Sciences, Bhubaneswar	Sunil K. Raghav et al
India/OR-ILSGS00037/2020	EPI_ISL_1063862	Immunogenomics lab, Institute of Life Sciences, Bhubaneswar	Immunogenomics lab, Institute of Life Sciences, Bhubaneswar	Sunil K. Raghav et al
India/OR-ILSGS00038/2020	EPI_ISL_1063863	Immunogenomics lab, Institute of Life Sciences, Bhubaneswar	Immunogenomics lab, Institute of Life Sciences, Bhubaneswar	Sunil K. Raghav et al
India/OR-ILSGS00039/2020	EPI_ISL_1063864	Immunogenomics lab, Institute of Life Sciences, Bhubaneswar	Immunogenomics lab, Institute of Life Sciences, Bhubaneswar	Sunil K. Raghav et al
India/OR-ILSGS00040/2020	EPI_ISL_1063865	Immunogenomics lab, Institute of Life Sciences, Bhubaneswar	Immunogenomics lab, Institute of Life Sciences, Bhubaneswar	Sunil K. Raghav et al
India/OR-ILSGS00041/2020	EPI_ISL_1063866	Immunogenomics lab, Institute of Life Sciences, Bhubaneswar	Immunogenomics lab, Institute of Life Sciences, Bhubaneswar	Sunil K. Raghav et al
India/OR-ILSGS00042/2020	EPI_ISL_1063867	Immunogenomics lab, Institute of Life Sciences, Bhubaneswar	Immunogenomics lab, Institute of Life Sciences, Bhubaneswar	Sunil K. Raghav et al
India/OR-ILSGS00043/2020	EPI_ISL_1063868	Immunogenomics lab, Institute of Life Sciences, Bhubaneswar	Immunogenomics lab, Institute of Life Sciences, Bhubaneswar	Sunil K. Raghav et al
India/OR-ILSGS00044/2020	EPI_ISL_1063869	Immunogenomics lab, Institute of Life Sciences, Bhubaneswar	Immunogenomics lab, Institute of Life Sciences, Bhubaneswar	Sunil K. Raghav et al
India/OR-ILSGS00045/2020	EPI_ISL_1063870	Immunogenomics lab, Institute of Life Sciences, Bhubaneswar	Immunogenomics lab, Institute of Life Sciences, Bhubaneswar	Sunil K. Raghav et al
India/OR-ILSGS00046/2020	EPI_ISL_1063871	Immunogenomics lab, Institute of Life Sciences, Bhubaneswar	Immunogenomics lab, Institute of Life Sciences, Bhubaneswar	Sunil K. Raghav et al
India/OR-ILSGS00047/2020	EPI_ISL_1063872	Immunogenomics lab, Institute of Life Sciences, Bhubaneswar	Immunogenomics lab, Institute of Life Sciences, Bhubaneswar	Sunil K. Raghav et al
India/OR-ILSGS00048/2020	EPI_ISL_1063873	Immunogenomics lab, Institute of Life Sciences, Bhubaneswar	Immunogenomics lab, Institute of Life Sciences, Bhubaneswar	Sunil K. Raghav et al
India/OR-ILSGS00049/2020	EPI_ISL_1063874	Immunogenomics lab, Institute of Life Sciences, Bhubaneswar	Immunogenomics lab, Institute of Life Sciences, Bhubaneswar	Sunil K. Raghav et al
India/OR-ILSGS00050/2020	EPI_ISL_1063875	Immunogenomics lab, Institute of Life Sciences, Bhubaneswar	Immunogenomics lab, Institute of Life Sciences, Bhubaneswar	Sunil K. Raghav et al
India/OR-ILSGS00051/2020	EPI_ISL_1063876	Immunogenomics lab, Institute of Life Sciences, Bhubaneswar	Immunogenomics lab, Institute of Life Sciences, Bhubaneswar	Sunil K. Raghav et al
India/OR-ILSGS00052/2021	EPI_ISL_1063877	Immunogenomics lab, Institute of Life Sciences, Bhubaneswar	Immunogenomics lab, Institute of Life Sciences, Bhubaneswar	Sunil K. Raghav et al
India/OR-ILSGS00061/2020	EPI_ISL_1063878	Immunogenomics lab, Institute of Life Sciences, Bhubaneswar	Immunogenomics lab, Institute of Life Sciences, Bhubaneswar	Sunil K. Raghav et al
India/OR-ILSGS00062/2020	EPI_ISL_1063879	Immunogenomics lab, Institute of Life Sciences, Bhubaneswar	Immunogenomics lab, Institute of Life Sciences, Bhubaneswar	Sunil K. Raghav et al
India/OR-ILSGS00063/2020	EPI_ISL_1063880	Immunogenomics lab, Institute of Life Sciences, Bhubaneswar	Immunogenomics lab, Institute of Life Sciences, Bhubaneswar	Sunil K. Raghav et al
India/OR-ILSGS00064/2020	EPI_ISL_1063881	Immunogenomics lab, Institute of Life Sciences, Bhubaneswar	Immunogenomics lab, Institute of Life Sciences, Bhubaneswar	Sunil K. Raghav et al
India/OR-ILSGS00065/2020	EPI_ISL_1063882	Immunogenomics lab, Institute of Life Sciences, Bhubaneswar	Immunogenomics lab, Institute of Life Sciences, Bhubaneswar	Sunil K. Raghav et al
India/OR-ILSGS00066/2020	EPI_ISL_1063883	Immunogenomics lab, Institute of Life Sciences, Bhubaneswar	Immunogenomics lab, Institute of Life Sciences, Bhubaneswar	Sunil K. Raghav et al
India/OR-ILSGS00067/2020	EPI_ISL_1063884	Immunogenomics lab, Institute of Life Sciences, Bhubaneswar	Immunogenomics lab, Institute of Life Sciences, Bhubaneswar	Sunil K. Raghav et al
India/OR-ILSGS00068/2020	EPI_ISL_1063885	Immunogenomics lab, Institute of Life Sciences, Bhubaneswar	Immunogenomics lab, Institute of Life Sciences, Bhubaneswar	Sunil K. Raghav et al
India/OR-ILSGS00069/2020	EPI_ISL_1063886	Immunogenomics lab, Institute of Life Sciences, Bhubaneswar	Immunogenomics lab, Institute of Life Sciences, Bhubaneswar	Sunil K. Raghav et al
India/OR-ILSGS00070/2020	EPI_ISL_1063808	Immunogenomics lab, Institute of Life Sciences, Bhubaneswar	Immunogenomics lab, Institute of Life Sciences, Bhubaneswar	Sunil K. Raghav et al
India/OR-ILSGS00071/2020	EPI_ISL_1063887	Immunogenomics lab, Institute of Life Sciences, Bhubaneswar	Immunogenomics lab, Institute of Life Sciences, Bhubaneswar	Sunil K. Raghav et al
India/OR-ILSGS00072/2020	EPI_ISL_1063888	Immunogenomics lab, Institute of Life Sciences, Bhubaneswar	Immunogenomics lab, Institute of Life Sciences, Bhubaneswar	Sunil K. Raghav et al
India/OR-ILSGS00073/2020	EPI_ISL_1063889	Immunogenomics lab, Institute of Life Sciences, Bhubaneswar	Immunogenomics lab, Institute of Life Sciences, Bhubaneswar	Sunil K. Raghav et al
India/OR-ILSGS00074/2020	EPI_ISL_1063890	Immunogenomics lab, Institute of Life Sciences, Bhubaneswar	Immunogenomics lab, Institute of Life Sciences, Bhubaneswar	Sunil K. Raghav et al
India/OR-ILSGS00075/2020	EPI_ISL_1063891	Immunogenomics lab, Institute of Life Sciences, Bhubaneswar	Immunogenomics lab, Institute of Life Sciences, Bhubaneswar	Sunil K. Raghav et al
India/OR-ILSGS00076/2020	EPI_ISL_1063892	Immunogenomics lab, Institute of Life Sciences, Bhubaneswar	Immunogenomics lab, Institute of Life Sciences, Bhubaneswar	Sunil K. Raghav et al
India/OR-ILSGS00077/2020	EPI_ISL_1063893	Immunogenomics lab, Institute of Life Sciences, Bhubaneswar	Immunogenomics lab, Institute of Life Sciences, Bhubaneswar	Sunil K. Raghav et al
India/OR-ILSGS00078/2020	EPI_ISL_1063894	Immunogenomics lab, Institute of Life Sciences, Bhubaneswar	Immunogenomics lab, Institute of Life Sciences, Bhubaneswar	Sunil K. Raghav et al
India/OR-ILSGS00079/2020	EPI_ISL_1063895	Immunogenomics lab, Institute of Life Sciences, Bhubaneswar	Immunogenomics lab, Institute of Life Sciences, Bhubaneswar	Sunil K. Raghav et al
India/OR-ILSGS00129/2020	EPI_ISL_1063817	Immunogenomics lab, Institute of Life Sciences, Bhubaneswar	Immunogenomics lab, Institute of Life Sciences, Bhubaneswar	Sunil K. Raghav et al
India/OR-ILSGS00130/2020	EPI_ISL_1063818	Immunogenomics lab, Institute of Life Sciences, Bhubaneswar	Immunogenomics lab, Institute of Life Sciences, Bhubaneswar	Sunil K. Raghav et al
India/OR-ILSGS00131/2020	EPI_ISL_1063800	Immunogenomics lab, Institute of Life Sciences, Bhubaneswar	Immunogenomics lab, Institute of Life Sciences, Bhubaneswar	Sunil K. Raghav et al
India/OR-ILSGS00132/2020	EPI_ISL_1063819	Immunogenomics lab, Institute of Life Sciences, Bhubaneswar	Immunogenomics lab, Institute of Life Sciences, Bhubaneswar	Sunil K. Raghav et al
India/OR-ILSGS00133/2020	EPI_ISL_1063820	Immunogenomics lab, Institute of Life Sciences, Bhubaneswar	Immunogenomics lab, Institute of Life Sciences, Bhubaneswar	Sunil K. Raghav et al
India/OR-ILSGS00134/2020	EPI_ISL_1063821	Immunogenomics lab, Institute of Life Sciences, Bhubaneswar	Immunogenomics lab, Institute of Life Sciences, Bhubaneswar	Sunil K. Raghav et al
India/OR-ILSGS00135/2020	EPI_ISL_1063822	Immunogenomics lab, Institute of Life Sciences, Bhubaneswar	Immunogenomics lab, Institute of Life Sciences, Bhubaneswar	Sunil K. Raghav et al
India/OR-ILSGS00136/2020	EPI_ISL_1063823	Immunogenomics lab, Institute of Life Sciences, Bhubaneswar	Immunogenomics lab, Institute of Life Sciences, Bhubaneswar	Sunil K. Raghav et al
India/OR-ILSGS00137/2020	EPI_ISL_1063824	Immunogenomics lab, Institute of Life Sciences, Bhubaneswar	Immunogenomics lab, Institute of Life Sciences, Bhubaneswar	Sunil K. Raghav et al
India/OR-ILSGS00138/2020	EPI_ISL_1063805	Immunogenomics lab, Institute of Life Sciences, Bhubaneswar	Immunogenomics lab, Institute of Life Sciences, Bhubaneswar	Sunil K. Raghav et al
India/OR-ILSGS00139/2020	EPI_ISL_1063825	Immunogenomics lab, Institute of Life Sciences, Bhubaneswar	Immunogenomics lab, Institute of Life Sciences, Bhubaneswar	Sunil K. Raghav et al
India/OR-ILSGS00140/2020	EPI_ISL_1063826	Immunogenomics lab, Institute of Life Sciences, Bhubaneswar	Immunogenomics lab, Institute of Life Sciences, Bhubaneswar	Sunil K. Raghav et al
India/OR-ILSGS00141/2020	EPI_ISL_1063827	Immunogenomics lab, Institute of Life Sciences, Bhubaneswar	Immunogenomics lab, Institute of Life Sciences, Bhubaneswar	Sunil K. Raghav et al
India/OR-ILSGS00142/2020	EPI_ISL_1063802	Immunogenomics lab, Institute of Life Sciences, Bhubaneswar	Immunogenomics lab, Institute of Life Sciences, Bhubaneswar	Sunil K. Raghav et al
India/OR-ILSGS00143/2020	EPI_ISL_1063828	Immunogenomics lab, Institute of Life Sciences, Bhubaneswar	Immunogenomics lab, Institute of Life Sciences, Bhubaneswar	Sunil K. Raghav et al
India/OR-ILSGS00144/2020	EPI_ISL_1063796	Immunogenomics lab, Institute of Life Sciences, Bhubaneswar	Immunogenomics lab, Institute of Life Sciences, Bhubaneswar	Sunil K. Raghav et al
India/OR-ILSGS00145/2020	EPI_ISL_1063829	Immunogenomics lab, Institute of Life Sciences, Bhubaneswar	Immunogenomics lab, Institute of Life Sciences, Bhubaneswar	Sunil K. Raghav et al
India/OR-ILSGS00146/2020	EPI_ISL_1063803	Immunogenomics lab, Institute of Life Sciences, Bhubaneswar	Immunogenomics lab, Institute of Life Sciences, Bhubaneswar	Sunil K. Raghav et al
India/OR-ILSGS00147/2020	EPI_ISL_1063797	Immunogenomics lab, Institute of Life Sciences, Bhubaneswar	Immunogenomics lab, Institute of Life Sciences, Bhubaneswar	Sunil K. Raghav et al
India/OR-ILSGS00148/2020	EPI_ISL_1063830	Immunogenomics lab, Institute of Life Sciences, Bhubaneswar	Immunogenomics lab, Institute of Life Sciences, Bhubaneswar	Sunil K. Raghav et al
India/OR-ILSGS00149/2020	EPI_ISL_1063799	Immunogenomics lab, Institute of Life Sciences, Bhubaneswar	Immunogenomics lab, Institute of Life Sciences, Bhubaneswar	Sunil K. Raghav et al
India/OR-ILSGS00150/2020	EPI_ISL_1063804	Immunogenomics lab, Institute of Life Sciences, Bhubaneswar	Immunogenomics lab, Institute of Life Sciences, Bhubaneswar	Sunil K. Raghav et al
India/OR-ILSGS00151/2020	EPI_ISL_1063831	Immunogenomics lab, Institute of Life Sciences, Bhubaneswar	Immunogenomics lab, Institute of Life Sciences, Bhubaneswar	Sunil K. Raghav et al
India/OR-ILSGS00152/2020	EPI_ISL_1063832	Immunogenomics lab, Institute of Life Sciences, Bhubaneswar	Immunogenomics lab, Institute of Life Sciences, Bhubaneswar	Sunil K. Raghav et al
India/OR-ILSGS00153/2020	EPI_ISL_1063833	Immunogenomics lab, Institute of Life Sciences, Bhubaneswar	Immunogenomics lab, Institute of Life Sciences, Bhubaneswar	Sunil K. Raghav et al
India/OR-ILSGS00154/2020	EPI_ISL_1063813	Immunogenomics lab, Institute of Life Sciences, Bhubaneswar	Immunogenomics lab, Institute of Life Sciences, Bhubaneswar	Sunil K. Raghav et al
India/OR-ILSGS00155/2020	EPI_ISL_1063834	Immunogenomics lab, Institute of Life Sciences, Bhubaneswar	Immunogenomics lab, Institute of Life Sciences, Bhubaneswar	Sunil K. Raghav et al
India/OR-ILSGS00156/2020	EPI_ISL_1063835	Immunogenomics lab, Institute of Life Sciences, Bhubaneswar	Immunogenomics lab, Institute of Life Sciences, Bhubaneswar	Sunil K. Raghav et al
India/OR-ILSGS00157/2020	EPI_ISL_1063836	Immunogenomics lab, Institute of Life Sciences, Bhubaneswar	Immunogenomics lab, Institute of Life Sciences, Bhubaneswar	Sunil K. Raghav et al
India/OR-ILSGS00158/2020	EPI_ISL_1063837	Immunogenomics lab, Institute of Life Sciences, Bhubaneswar	Immunogenomics lab, Institute of Life Sciences, Bhubaneswar	Sunil K. Raghav et al
India/OR-ILSGS00159/2020	EPI_ISL_1063838	Immunogenomics lab, Institute of Life Sciences, Bhubaneswar	Immunogenomics lab, Institute of Life Sciences, Bhubaneswar	Sunil K. Raghav et al
India/OR-ILSGS00160/2020	EPI_ISL_1063798	Immunogenomics lab, Institute of Life Sciences, Bhubaneswar	Immunogenomics lab, Institute of Life Sciences, Bhubaneswar	Sunil K. Raghav et al
India/OR-ILSGS00161/2020	EPI_ISL_1063839	Immunogenomics lab, Institute of Life Sciences, Bhubaneswar	Immunogenomics lab, Institute of Life Sciences, Bhubaneswar	Sunil K. Raghav et al
India/OR-ILSGS00162/2020	EPI_ISL_1063801	Immunogenomics lab, Institute of Life Sciences, Bhubaneswar	Immunogenomics lab, Institute of Life Sciences, Bhubaneswar	Sunil K. Raghav et al
India/OR-ILSGS00163/2020	EPI_ISL_1063896	Immunogenomics lab, Institute of Life Sciences, Bhubaneswar	Immunogenomics lab, Institute of Life Sciences, Bhubaneswar	Sunil K. Raghav et al
India/OR-ILSGS00164/2020	EPI_ISL_1063897	REGIONAL VRDL, ICMR-RMRC BBSR	Immunogenomics lab, Institute of Life Sciences, Bhubaneswar	Sunil K. Raghav et al
India/OR-ILSGS00165/2020	EPI_ISL_1063898	REGIONAL VRDL, ICMR-RMRC BBSR	Immunogenomics lab, Institute of Life Sciences, Bhubaneswar	Sunil K. Raghav et al
India/OR-ILSGS00166/2020	EPI_ISL_1063899	Immunogenomics lab, Institute of Life Sciences, Bhubaneswar	Immunogenomics lab, Institute of Life Sciences, Bhubaneswar	Sunil K. Raghav et al
India/OR-MW30/2020	EPI_ISL_508434	Mahatma Gandhi Institute of Medical Sciences	National Institute of Biomedical Genomics	Arindam Maitra et al
India/OR-NCDC-02336/2020	EPI_ISL_435088	National Centre for Disease control (NCDC), CSIR-Institute of Genomics and Integrative Biology (CSIR-IGIB)	NCDC/CSIR-IGIB	Pramod Kumar et al
India/OR-NIV-VOC-53/2020	EPI_ISL_1034165	NIV Influenza	NIV Influenza	Potdar V et al
India/OR-NIV-VOC-54/2020	EPI_ISL_1034166	NIV Influenza	NIV Influenza	Potdar V et al
India/OR-NIV-VOC-6/2020	EPI_ISL_1034155	NIV Influenza	NIV Influenza	Potdar V et al
India/OR-RMRC103/2020	EPI_ISL_455749	REGIONAL VRDL,ICMR-RMRC BBSR	Immunogenomics lab, Institute of Life Sciences, Bhubaneswar	Sunil Raghav et al
India/OR-RMRC104/2020	EPI_ISL_455750	REGIONAL VRDL,ICMR-RMRC BBSR	Immunogenomics lab, Institute of Life Sciences, Bhubaneswar	Sunil Raghav et al
India/OR-RMRC106/2020	EPI_ISL_455751	REGIONAL VRDL,ICMR-RMRC BBSR	Immunogenomics lab, Institute of Life Sciences, Bhubaneswar	Sunil Raghav et al
India/OR-RMRC108/2020	EPI_ISL_455752	REGIONAL VRDL,ICMR-RMRC BBSR	Immunogenomics lab, Institute of Life Sciences, Bhubaneswar	Sunil Raghav et al
India/OR-RMRC110/2020	EPI_ISL_455753	REGIONAL VRDL,ICMR-RMRC BBSR	Immunogenomics lab, Institute of Life Sciences, Bhubaneswar	Sunil Raghav et al
India/OR-RMRC112/2020	EPI_ISL_455754	REGIONAL VRDL,ICMR-RMRC BBSR	Immunogenomics lab, Institute of Life Sciences, Bhubaneswar	Sunil Raghav et al
India/OR-RMRC154/2020	EPI_ISL_455755	REGIONAL VRDL,ICMR-RMRC BBSR	Immunogenomics lab, Institute of Life Sciences, Bhubaneswar	Sunil Raghav et al
India/OR-RMRC155/2020	EPI_ISL_455756	REGIONAL VRDL,ICMR-RMRC BBSR	Immunogenomics lab, Institute of Life Sciences, Bhubaneswar	Sunil Raghav et al
India/OR-RMRC156/2020	EPI_ISL_455757	REGIONAL VRDL,ICMR-RMRC BBSR	Immunogenomics lab, Institute of Life Sciences, Bhubaneswar	Sunil Raghav et al
India/OR-RMRC157/2020	EPI_ISL_455758	REGIONAL VRDL,ICMR-RMRC BBSR	Immunogenomics lab, Institute of Life Sciences, Bhubaneswar	Sunil Raghav et al
India/OR-RMRC158/2020	EPI_ISL_455759	REGIONAL VRDL,ICMR-RMRC BBSR	Immunogenomics lab, Institute of Life Sciences, Bhubaneswar	Sunil Raghav et al
India/OR-RMRC159/2020	EPI_ISL_455760	REGIONAL VRDL,ICMR-RMRC BBSR	Immunogenomics lab, Institute of Life Sciences, Bhubaneswar	Sunil Raghav et al
India/OR-RMRC160/2020	EPI_ISL_455761	REGIONAL VRDL,ICMR-RMRC BBSR	Immunogenomics lab, Institute of Life Sciences, Bhubaneswar	Sunil Raghav et al
India/OR-RMRC162/2020	EPI_ISL_455762	REGIONAL VRDL,ICMR-RMRC BBSR	Immunogenomics lab, Institute of Life Sciences, Bhubaneswar	Sunil Raghav et al
India/OR-RMRC163/2020	EPI_ISL_455763	REGIONAL VRDL,ICMR-RMRC BBSR	Immunogenomics lab, Institute of Life Sciences, Bhubaneswar	Sunil Raghav et al
India/OR-RMRC164/2020	EPI_ISL_455764	REGIONAL VRDL,ICMR-RMRC BBSR	Immunogenomics lab, Institute of Life Sciences, Bhubaneswar	Sunil Raghav et al
India/OR-RMRC165/2020	EPI_ISL_455765	REGIONAL VRDL,ICMR-RMRC BBSR	Immunogenomics lab, Institute of Life Sciences, Bhubaneswar	Sunil Raghav et al
India/OR-RMRC166/2020	EPI_ISL_455766	REGIONAL VRDL,ICMR-RMRC BBSR	Immunogenomics lab, Institute of Life Sciences, Bhubaneswar	Sunil Raghav et al
India/OR-RMRC167/2020	EPI_ISL_455767	REGIONAL VRDL,ICMR-RMRC BBSR	Immunogenomics lab, Institute of Life Sciences, Bhubaneswar	Sunil Raghav et al
India/OR-RMRC169/2020	EPI_ISL_455768	REGIONAL VRDL,ICMR-RMRC BBSR	Immunogenomics lab, Institute of Life Sciences, Bhubaneswar	Sunil Raghav et al
India/OR-RMRC170/2020	EPI_ISL_455769	REGIONAL VRDL,ICMR-RMRC BBSR	Immunogenomics lab, Institute of Life Sciences, Bhubaneswar	Sunil Raghav et al
India/OR-RMRC171/2020	EPI_ISL_455770	REGIONAL VRDL,ICMR-RMRC BBSR	Immunogenomics lab, Institute of Life Sciences, Bhubaneswar	Sunil Raghav et al
India/OR-RMRC2/2020	EPI_ISL_455771	REGIONAL VRDL,ICMR-RMRC BBSR	Immunogenomics lab, Institute of Life Sciences, Bhubaneswar	Sunil Raghav et al
India/OR-RMRC20/2020	EPI_ISL_455772	REGIONAL VRDL,ICMR-RMRC BBSR	Immunogenomics lab, Institute of Life Sciences, Bhubaneswar	Sunil Raghav et al
India/OR-RMRC22/2020	EPI_ISL_455773	REGIONAL VRDL,ICMR-RMRC BBSR	Immunogenomics lab, Institute of Life Sciences, Bhubaneswar	Sunil Raghav et al
India/OR-RMRC23/2020	EPI_ISL_455774	REGIONAL VRDL,ICMR-RMRC BBSR	Immunogenomics lab, Institute of Life Sciences, Bhubaneswar	Sunil Raghav et al
India/OR-RMRC24/2020	EPI_ISL_455775	REGIONAL VRDL,ICMR-RMRC BBSR	Immunogenomics lab, Institute of Life Sciences, Bhubaneswar	Sunil Raghav et al
India/OR-RMRC27/2020	EPI_ISL_455776	REGIONAL VRDL,ICMR-RMRC BBSR	Immunogenomics lab, Institute of Life Sciences, Bhubaneswar	Sunil Raghav et al
India/OR-RMRC28/2020	EPI_ISL_455777	REGIONAL VRDL,ICMR-RMRC BBSR	Immunogenomics lab, Institute of Life Sciences, Bhubaneswar	Sunil Raghav et al
India/OR-RMRC30/2020	EPI_ISL_455778	REGIONAL VRDL,ICMR-RMRC BBSR	Immunogenomics lab, Institute of Life Sciences, Bhubaneswar	Sunil Raghav et al
India/OR-RMRC38/2020	EPI_ISL_455779	REGIONAL VRDL,ICMR-RMRC BBSR	Immunogenomics lab, Institute of Life Sciences, Bhubaneswar	Sunil Raghav et al
India/OR-RMRC46/2020	EPI_ISL_455780	REGIONAL VRDL,ICMR-RMRC BBSR	Immunogenomics lab, Institute of Life Sciences, Bhubaneswar	Sunil Raghav et al
India/OR-RMRC47/2020	EPI_ISL_455781	REGIONAL VRDL,ICMR-RMRC BBSR	Immunogenomics lab, Institute of Life Sciences, Bhubaneswar	Sunil Raghav et al
India/OR-RMRC49/2020	EPI_ISL_455478	REGIONAL VRDL,ICMR-RMRC BBSR	Immunogenomics group, Institute of Life Sciences, Bhubaneswar	Sunil Raghav et al
India/OR-RMRC5/2020	EPI_ISL_455782	REGIONAL VRDL,ICMR-RMRC BBSR	Immunogenomics lab, Institute of Life Sciences, Bhubaneswar	Sunil Raghav et al
India/OR-RMRC6/2020	EPI_ISL_455783	REGIONAL VRDL,ICMR-RMRC BBSR	Immunogenomics lab, Institute of Life Sciences, Bhubaneswar	Sunil Raghav et al
India/OR-RMRC7/2020	EPI_ISL_455784	REGIONAL VRDL,ICMR-RMRC BBSR	Immunogenomics lab, Institute of Life Sciences, Bhubaneswar	Sunil Raghav et al
India/OR-RMRC84/2020	EPI_ISL_455785	REGIONAL VRDL,ICMR-RMRC BBSR	Immunogenomics lab, Institute of Life Sciences, Bhubaneswar	Sunil Raghav et al
India/OR-RMRC90/2020	EPI_ISL_455786	REGIONAL VRDL,ICMR-RMRC BBSR	Immunogenomics lab, Institute of Life Sciences, Bhubaneswar	Sunil Raghav et al
India/OR-RMRC92/2020	EPI_ISL_455787	REGIONAL VRDL,ICMR-RMRC BBSR	Immunogenomics lab, Institute of Life Sciences, Bhubaneswar	Sunil Raghav et al
India/OR-RMRC94/2020	EPI_ISL_455788	REGIONAL VRDL,ICMR-RMRC BBSR	Immunogenomics lab, Institute of Life Sciences, Bhubaneswar	Sunil Raghav et al
India/PB-ICMR-103079/2020	EPI_ISL_1251264	Government Medical College, Patiala, Punjab	Indian Council of Medical Research-National Institute of Virology, Microbial Containment Complex	Pragya D. Yadav et al
India/PB-ICMR-103310/2020	EPI_ISL_1165094	Government Medical College, Patiala, Punjab	Indian Council of Medical Research-National Institute of Virology, Microbial Containment Complex	Pragya D. Yadav et al
India/PB-ICMR-104186/2020	EPI_ISL_1165095	Government Medical College, Patiala, Punjab	Indian Council of Medical Research-National Institute of Virology, Microbial Containment Complex	Pragya D. Yadav et al
India/PB-ICMR-144566/2020	EPI_ISL_1165136	Government Medical College, Patiala, Punjab	Indian Council of Medical Research-National Institute of Virology, Microbial Containment Complex	Pragya D. Yadav et al
India/PB-ICMR-144571/2020	EPI_ISL_1165134	Government Medical College, Patiala, Punjab	Indian Council of Medical Research-National Institute of Virology, Microbial Containment Complex	Pragya D. Yadav et al
India/PB-ICMR-144649/2020	EPI_ISL_1165137	Government Medical College, Patiala, Punjab	Indian Council of Medical Research-National Institute of Virology, Microbial Containment Complex	Pragya D. Yadav et al
India/PB-ICMR-147974/2020	EPI_ISL_1165103	Government Medical College, Patiala, Punjab	Indian Council of Medical Research-National Institute of Virology, Microbial Containment Complex	Pragya D. Yadav et al
India/PB-ICMR-147975/2020	EPI_ISL_1165099	Government Medical College, Patiala, Punjab	Indian Council of Medical Research-National Institute of Virology, Microbial Containment Complex	Pragya D. Yadav et al
India/PB-ICMR-148040/2020	EPI_ISL_1165106	Government Medical College, Patiala, Punjab	Indian Council of Medical Research-National Institute of Virology, Microbial Containment Complex	Pragya D. Yadav et al
India/PB-ICMR-148374/2020	EPI_ISL_1165101	Government Medical College, Patiala, Punjab	Indian Council of Medical Research-National Institute of Virology, Microbial Containment Complex	Pragya D. Yadav et al
India/PB-ICMR-148947/2020	EPI_ISL_1165105	Government Medical College, Patiala, Punjab	Indian Council of Medical Research-National Institute of Virology, Microbial Containment Complex	Pragya D. Yadav et al
India/PB-ICMR-148949/2020	EPI_ISL_1165102	Government Medical College, Patiala, Punjab	Indian Council of Medical Research-National Institute of Virology, Microbial Containment Complex	Pragya D. Yadav et al
India/PB-ICMR-148950/2020	EPI_ISL_1165100	Government Medical College, Patiala, Punjab	Indian Council of Medical Research-National Institute of Virology, Microbial Containment Complex	Pragya D. Yadav et al
India/PB-ICMR-149385/2020	EPI_ISL_1165108	Government Medical College, Patiala, Punjab	Indian Council of Medical Research-National Institute of Virology, Microbial Containment Complex	Pragya D. Yadav et al
India/PB-ICMR-149446/2020	EPI_ISL_1165110	Government Medical College, Patiala, Punjab	Indian Council of Medical Research-National Institute of Virology, Microbial Containment Complex	Pragya D. Yadav et al
India/PB-ICMR-149472/2020	EPI_ISL_1165107	Government Medical College, Patiala, Punjab	Indian Council of Medical Research-National Institute of Virology, Microbial Containment Complex	Pragya D. Yadav et al
India/PB-ICMR-149526/2020	EPI_ISL_1165109	Government Medical College, Patiala, Punjab	Indian Council of Medical Research-National Institute of Virology, Microbial Containment Complex	Pragya D. Yadav et al
India/PB-ICMR-151989/2020	EPI_ISL_1165098	Government Medical College, Patiala, Punjab	Indian Council of Medical Research-National Institute of Virology, Microbial Containment Complex	Pragya D. Yadav et al
India/PB-ICMR-151991/2020	EPI_ISL_1165096	Government Medical College, Patiala, Punjab	Indian Council of Medical Research-National Institute of Virology, Microbial Containment Complex	Pragya D. Yadav et al
India/PB-ICMR-151995/2020	EPI_ISL_1165097	Government Medical College, Patiala, Punjab	Indian Council of Medical Research-National Institute of Virology, Microbial Containment Complex	Pragya D. Yadav et al
India/PB-ICMR-158210/2020	EPI_ISL_1165104	Government Medical College, Patiala, Punjab	Indian Council of Medical Research-National Institute of Virology, Microbial Containment Complex	Pragya D. Yadav et al
India/PB-ICMR-195536/2020	EPI_ISL_1165112	Government Medical College, Patiala, Punjab	Indian Council of Medical Research-National Institute of Virology, Microbial Containment Complex	Pragya D. Yadav et al
India/PB-ICMR-195558/2020	EPI_ISL_1165120	Government Medical College, Patiala, Punjab	Indian Council of Medical Research-National Institute of Virology, Microbial Containment Complex	Pragya D. Yadav et al
India/PB-ICMR-195907/2020	EPI_ISL_1165119	Government Medical College, Patiala, Punjab	Indian Council of Medical Research-National Institute of Virology, Microbial Containment Complex	Pragya D. Yadav et al
India/PB-ICMR-195908/2020	EPI_ISL_1165114	Government Medical College, Patiala, Punjab	Indian Council of Medical Research-National Institute of Virology, Microbial Containment Complex	Pragya D. Yadav et al
India/PB-ICMR-195912/2020	EPI_ISL_1165115	Government Medical College, Patiala, Punjab	Indian Council of Medical Research-National Institute of Virology, Microbial Containment Complex	Pragya D. Yadav et al
India/PB-ICMR-195914/2020	EPI_ISL_1165117	Government Medical College, Patiala, Punjab	Indian Council of Medical Research-National Institute of Virology, Microbial Containment Complex	Pragya D. Yadav et al
India/PB-ICMR-195960/2020	EPI_ISL_1165121	Government Medical College, Patiala, Punjab	Indian Council of Medical Research-National Institute of Virology, Microbial Containment Complex	Pragya D. Yadav et al
India/PB-ICMR-195990/2020	EPI_ISL_1165111	Government Medical College, Patiala, Punjab	Indian Council of Medical Research-National Institute of Virology, Microbial Containment Complex	Pragya D. Yadav et al
India/PB-ICMR-196084/2020	EPI_ISL_1165113	Government Medical College, Patiala, Punjab	Indian Council of Medical Research-National Institute of Virology, Microbial Containment Complex	Pragya D. Yadav et al
India/PB-ICMR-196087/2020	EPI_ISL_1165116	Government Medical College, Patiala, Punjab	Indian Council of Medical Research-National Institute of Virology, Microbial Containment Complex	Pragya D. Yadav et al
India/PB-ICMR-196103/2020	EPI_ISL_1165118	Government Medical College, Patiala, Punjab	Indian Council of Medical Research-National Institute of Virology, Microbial Containment Complex	Pragya D. Yadav et al
India/PB-ICMR-196168/2020	EPI_ISL_1165133	Government Medical College, Patiala, Punjab	Indian Council of Medical Research-National Institute of Virology, Microbial Containment Complex	Pragya D. Yadav et al
India/PB-ICMR-196211/2020	EPI_ISL_1165132	Government Medical College, Patiala, Punjab	Indian Council of Medical Research-National Institute of Virology, Microbial Containment Complex	Pragya D. Yadav et al
India/PB-ICMR-196336/2020	EPI_ISL_1165122	Government Medical College, Patiala, Punjab	Indian Council of Medical Research-National Institute of Virology, Microbial Containment Complex	Pragya D. Yadav et al
India/PB-ICMR-196353/2020	EPI_ISL_1165123	Government Medical College, Patiala, Punjab	Indian Council of Medical Research-National Institute of Virology, Microbial Containment Complex	Pragya D. Yadav et al
India/PB-ICMR-19789/2020	EPI_ISL_1069083	Postgraduate Institute of Medical Education and Research (PGIMER), Chandigarh	ICMR-NATIONAL INSTITUTE OF VIROLOGY, MICROBIAL CONTAINMENT COMPLEX	Pragya D. Yadav et al
India/PB-ICMR-249440/2020	EPI_ISL_1165128	Government Medical College, Patiala, Punjab	Indian Council of Medical Research-National Institute of Virology, Microbial Containment Complex	Pragya D. Yadav et al
India/PB-ICMR-249448/2020	EPI_ISL_1165125	Government Medical College, Patiala, Punjab	Indian Council of Medical Research-National Institute of Virology, Microbial Containment Complex	Pragya D. Yadav et al
India/PB-ICMR-249540/2020	EPI_ISL_1165126	Government Medical College, Patiala, Punjab	Indian Council of Medical Research-National Institute of Virology, Microbial Containment Complex	Pragya D. Yadav et al
India/PB-ICMR-249541/2020	EPI_ISL_1165127	Government Medical College, Patiala, Punjab	Indian Council of Medical Research-National Institute of Virology, Microbial Containment Complex	Pragya D. Yadav et al
India/PB-ICMR-249545/2020	EPI_ISL_1165124	Government Medical College, Patiala, Punjab	Indian Council of Medical Research-National Institute of Virology, Microbial Containment Complex	Pragya D. Yadav et al
India/PB-ICMR-26222/2020	EPI_ISL_1069156	PGIMER, Chandigarh	ICMR-NATIONAL INSTITUTE OF VIROLOGY, MICROBIAL CONTAINMENT COMPLEX	Pragya D. Yadav et al
India/PB-ICMR-26666/2020	EPI_ISL_1069172	PGIMER, Chandigarh	ICMR-NATIONAL INSTITUTE OF VIROLOGY, MICROBIAL CONTAINMENT COMPLEX	Pragya D. Yadav et al
India/PB-ICMR-28061/2020	EPI_ISL_1069195	PGIMER, Chandigarh	ICMR-NATIONAL INSTITUTE OF VIROLOGY, MICROBIAL CONTAINMENT COMPLEX	Pragya D. Yadav et al
India/PB-ICMR-29002/2020	EPI_ISL_1165092	Government Medical College, Patiala, Punjab	Indian Council of Medical Research-National Institute of Virology, Microbial Containment Complex	Pragya D. Yadav et al
India/PB-ICMR-32341/2020	EPI_ISL_1069197	PGIMER, Chandigarh	ICMR-NATIONAL INSTITUTE OF VIROLOGY, MICROBIAL CONTAINMENT COMPLEX	Pragya D. Yadav et al
India/PB-ICMR-334980/2020	EPI_ISL_1165130	Government Medical College, Patiala, Punjab	Indian Council of Medical Research-National Institute of Virology, Microbial Containment Complex	Pragya D. Yadav et al
India/PB-ICMR-336245/2020	EPI_ISL_1165131	Government Medical College, Patiala, Punjab	Indian Council of Medical Research-National Institute of Virology, Microbial Containment Complex	Pragya D. Yadav et al
India/PB-ICMR-338436/2020	EPI_ISL_1165129	Government Medical College, Patiala, Punjab	Indian Council of Medical Research-National Institute of Virology, Microbial Containment Complex	Pragya D. Yadav et al
India/PB-ICMR-36748/2020	EPI_ISL_1165093	Government Medical College, Patiala, Punjab	Indian Council of Medical Research-National Institute of Virology, Microbial Containment Complex	Pragya D. Yadav et al
India/PB-ICMR-44500/2020	EPI_ISL_1069214	Postgraduate Institute of Medical Education and Research (PGIMER), Chandigarh	ICMR-NATIONAL INSTITUTE OF VIROLOGY, MICROBIAL CONTAINMENT COMPLEX	Pragya D. Yadav et al
India/PB-ICMR-8298/2020	EPI_ISL_1165091	Government Medical College, Patiala, Punjab	Indian Council of Medical Research-National Institute of Virology, Microbial Containment Complex	Pragya D. Yadav et al
India/PB-ICMR-8370/2020	EPI_ISL_1165089	Government Medical College, Patiala, Punjab	Indian Council of Medical Research-National Institute of Virology, Microbial Containment Complex	Pragya D. Yadav et al
India/PB-ICMR-8440/2020	EPI_ISL_1165090	Government Medical College, Patiala, Punjab	Indian Council of Medical Research-National Institute of Virology, Microbial Containment Complex	Pragya D. Yadav et al
India/PB-ICMR-8446/2020	EPI_ISL_1165088	Government Medical College, Patiala, Punjab	Indian Council of Medical Research-National Institute of Virology, Microbial Containment Complex	Pragya D. Yadav et al
India/PB-IGIB-1130095/2020	EPI_ISL_641371	Devki Devi Foundation, a unit of Max Healthcare	CSIR Institute of Genomics and Integrative Biology (CSIR-IGIB) / Max	Rajesh Pandey# et al
India/PB-IMT-I14/2020	EPI_ISL_539483	Civil Hospital, Rupnagar	CSIR-Institute of Microbial Technology	Kanika Bansal et al
India/PB-IMT-I8/2020	EPI_ISL_539484	Civil Hospital, Rupnagar	CSIR-Institute of Microbial Technology	Kanika Bansal et al
India/PB-IMT-L166/2020	EPI_ISL_539485	Civil Hospital, Rupnagar	CSIR-Institute of Microbial Technology	Kanika Bansal et al
India/PB-IMT-L169/2020	EPI_ISL_561344	Civil Hospital, Rupnagar	CSIR-Institute of Microbial Technology	Kanika Bansal et al
India/PB-IMT-L176/2020	EPI_ISL_539486	Civil Hospital, Rupnagar	CSIR-Institute of Microbial Technology	Kanika Bansal et al
India/PB-IMT-L178/2020	EPI_ISL_539487	Civil Hospital, Rupnagar	CSIR-Institute of Microbial Technology	Kanika Bansal et al
India/PB-IMT-L179/2020	EPI_ISL_539488	Civil Hospital, Rupnagar	CSIR-Institute of Microbial Technology	Kanika Bansal et al
India/PB-IMT-P131/2020	EPI_ISL_539489	Civil Hospital, Rupnagar	CSIR-Institute of Microbial Technology	Kanika Bansal et al
India/PB-IMT-P151/2020	EPI_ISL_539490	Civil Hospital, Rupnagar	CSIR-Institute of Microbial Technology	Kanika Bansal et al
India/PB-NCDC-01538/2020	EPI_ISL_435062	National Centre for Disease control (NCDC), CSIR-Institute of Genomics and Integrative Biology (CSIR-IGIB)	NCDC/CSIR-IGIB	Pramod Kumar et al
India/Punjab-ICMR-1241/2020	EPI_ISL_1063535	PGIMER, Chandigarh	ICMR-NATIONAL INSTITUTE OF VIROLOGY, MICROBIAL CONTAINMENT COMPLEX	Pragya D. Yadav et al
India/Punjab-ICMR-1258/2020	EPI_ISL_1063536	PGIMER, Chandigarh	ICMR-NATIONAL INSTITUTE OF VIROLOGY, MICROBIAL CONTAINMENT COMPLEX	Pragya D. Yadav et al
India/Punjab-ICMR-1955/2020	EPI_ISL_1063627	PGIMER, Chandigarh	ICMR-NATIONAL INSTITUTE OF VIROLOGY, MICROBIAL CONTAINMENT COMPLEX	Pragya D. Yadav et al
India/Punjab-ICMR-40/2020	EPI_ISL_1063403	PGIMER, Chandigarh	ICMR-NATIONAL INSTITUTE OF VIROLOGY, MICROBIAL CONTAINMENT COMPLEX	Pragya D. Yadav et al
India/Punjab-ICMR-4339/2020	EPI_ISL_1063776	PGIMER, Chandigarh	ICMR-NATIONAL INSTITUTE OF VIROLOGY, MICROBIAL CONTAINMENT COMPLEX	Pragya D. Yadav et al
India/Punjab-ICMR-4476/2020	EPI_ISL_1063778	PGIMER, Chandigarh	ICMR-NATIONAL INSTITUTE OF VIROLOGY, MICROBIAL CONTAINMENT COMPLEX	Pragya D. Yadav et al
India/Punjab-ICMR-4498/2020	EPI_ISL_1063779	PGIMER, Chandigarh	ICMR-NATIONAL INSTITUTE OF VIROLOGY, MICROBIAL CONTAINMENT COMPLEX	Pragya D. Yadav et al
India/Punjab-ICMR-71/2020	EPI_ISL_1063528	PGIMER, Chandigarh	ICMR-NATIONAL INSTITUTE OF VIROLOGY, MICROBIAL CONTAINMENT COMPLEX	Pragya D. Yadav et al
India/Punjab-ICMR-797/2020	EPI_ISL_1063530	PGIMER, Chandigarh	ICMR-NATIONAL INSTITUTE OF VIROLOGY, MICROBIAL CONTAINMENT COMPLEX	Pragya D. Yadav et al
India/Punjab-ICMR-807/2020	EPI_ISL_1063532	PGIMER, Chandigarh	ICMR-NATIONAL INSTITUTE OF VIROLOGY, MICROBIAL CONTAINMENT COMPLEX	Pragya D. Yadav et al
India/Punjab-ICMR-991/2020	EPI_ISL_1063534	PGIMER, Chandigarh	ICMR-NATIONAL INSTITUTE OF VIROLOGY, MICROBIAL CONTAINMENT COMPLEX	Pragya D. Yadav et al
India/RJ-ICMR-103194/2020	EPI_ISL_1180177	State DHR VRDL, SMS Medical College, Jaipur	Indian Council of Medical Research-National Institute of Virology, Microbial Containment Complex	Pragya D. Yadav et al
India/RJ-ICMR-103525/2020	EPI_ISL_1180172	State DHR VRDL, SMS Medical College, Jaipur	Indian Council of Medical Research-National Institute of Virology, Microbial Containment Complex	Pragya D. Yadav et al
India/RJ-ICMR-108437/2020	EPI_ISL_1180173	State DHR VRDL, SMS Medical College, Jaipur	Indian Council of Medical Research-National Institute of Virology, Microbial Containment Complex	Pragya D. Yadav et al
India/RJ-ICMR-108451/2020	EPI_ISL_1180175	State DHR VRDL, SMS Medical College, Jaipur	Indian Council of Medical Research-National Institute of Virology, Microbial Containment Complex	Pragya D. Yadav et al
India/RJ-ICMR-108500/2020	EPI_ISL_1180174	State DHR VRDL, SMS Medical College, Jaipur	Indian Council of Medical Research-National Institute of Virology, Microbial Containment Complex	Pragya D. Yadav et al
India/RJ-ICMR-109353/2020	EPI_ISL_1180176	State DHR VRDL, SMS Medical College, Jaipur	Indian Council of Medical Research-National Institute of Virology, Microbial Containment Complex	Pragya D. Yadav et al
India/RJ-ICMR-14884/2020	EPI_ISL_1180182	Dept. of Microbiology, All India Institute of Medical Sciences, Jodhpur	Indian Council of Medical Research-National Institute of Virology, Microbial Containment Complex	Pragya D. Yadav et al
India/RJ-ICMR-14887/2020	EPI_ISL_1180183	Dept. of Microbiology, All India Institute of Medical Sciences, Jodhpur	Indian Council of Medical Research-National Institute of Virology, Microbial Containment Complex	Pragya D. Yadav et al
India/RJ-ICMR-14912/2020	EPI_ISL_1180184	Dept. of Microbiology, All India Institute of Medical Sciences, Jodhpur	Indian Council of Medical Research-National Institute of Virology, Microbial Containment Complex	Pragya D. Yadav et al
India/RJ-ICMR-14925/2020	EPI_ISL_1180185	Dept. of Microbiology, All India Institute of Medical Sciences, Jodhpur	Indian Council of Medical Research-National Institute of Virology, Microbial Containment Complex	Pragya D. Yadav et al
India/RJ-ICMR-161388/2020	EPI_ISL_1180178	State DHR VRDL, SMS Medical College, Jaipur	Indian Council of Medical Research-National Institute of Virology, Microbial Containment Complex	Pragya D. Yadav et al
India/RJ-ICMR-161457/2020	EPI_ISL_1180181	State DHR VRDL, SMS Medical College, Jaipur	Indian Council of Medical Research-National Institute of Virology, Microbial Containment Complex	Pragya D. Yadav et al
India/RJ-ICMR-161799/2020	EPI_ISL_1180180	State DHR VRDL, SMS Medical College, Jaipur	Indian Council of Medical Research-National Institute of Virology, Microbial Containment Complex	Pragya D. Yadav et al
India/RJ-ICMR-161800/2020	EPI_ISL_1180179	State DHR VRDL, SMS Medical College, Jaipur	Indian Council of Medical Research-National Institute of Virology, Microbial Containment Complex	Pragya D. Yadav et al
India/RJ-ICMR-19/2020	EPI_ISL_1180166	State DHR VRDL, SMS Medical College, Jaipur	Indian Council of Medical Research-National Institute of Virology, Microbial Containment Complex	Pragya D. Yadav et al
India/RJ-ICMR-27131/2020	EPI_ISL_1180187	Dept. of Microbiology, All India Institute of Medical Sciences, Jodhpur	Indian Council of Medical Research-National Institute of Virology, Microbial Containment Complex	Pragya D. Yadav et al
India/RJ-ICMR-27167/2020	EPI_ISL_1180186	Dept. of Microbiology, All India Institute of Medical Sciences, Jodhpur	Indian Council of Medical Research-National Institute of Virology, Microbial Containment Complex	Pragya D. Yadav et al
India/RJ-ICMR-41/2020	EPI_ISL_1180167	State DHR VRDL, SMS Medical College, Jaipur	Indian Council of Medical Research-National Institute of Virology, Microbial Containment Complex	Pragya D. Yadav et al
India/RJ-ICMR-42/2020	EPI_ISL_1180168	State DHR VRDL, SMS Medical College, Jaipur	Indian Council of Medical Research-National Institute of Virology, Microbial Containment Complex	Pragya D. Yadav et al
India/RJ-ICMR-44/2020	EPI_ISL_1180169	State DHR VRDL, SMS Medical College, Jaipur	Indian Council of Medical Research-National Institute of Virology, Microbial Containment Complex	Pragya D. Yadav et al
India/RJ-ICMR-47/2020	EPI_ISL_1180170	State DHR VRDL, SMS Medical College, Jaipur	Indian Council of Medical Research-National Institute of Virology, Microbial Containment Complex	Pragya D. Yadav et al
India/RJ-ICMR-48/2020	EPI_ISL_1180171	State DHR VRDL, SMS Medical College, Jaipur	Indian Council of Medical Research-National Institute of Virology, Microbial Containment Complex	Pragya D. Yadav et al
India/RJ-ICMR-6/2020	EPI_ISL_1180165	State DHR VRDL, SMS Medical College, Jaipur	Indian Council of Medical Research-National Institute of Virology, Microbial Containment Complex	Pragya D. Yadav et al
India/RJ-NCDC-2522/2020	EPI_ISL_436420	National Centre for Disease control (NCDC)	NCDC/CSIR-IGIB	Pramod Kumar# et al
India/RJ-S25/2020	EPI_ISL_455655	ICMR-National Institute of Cholera and Enteric Diseases	National Institute of Biomedical Genomics	Arindam Maitra et al
India/RJ-SMS-SQ-1/2020	EPI_ISL_891152	SMS Medical College Jaipur	SMS Medical College Jaipur	Bharti Malhotra et al
India/RJ-SMS-SQ-2/2020	EPI_ISL_891207	SMS Medical College Jaipur	SMS Medical College jaipur	Bharti Malhotra et al
India/RJ-SMS-SQ-3/2020	EPI_ISL_891210	SMS Medical College jaipur	SMS Medical College Jaipur	Bharti Malhotra et al
India/RJ-SMS-SQ-4/2020	EPI_ISL_891211	SMS Medical College Jaipur	SMS Medical College jaipur	Bharti Malhotra et al
India/RJ-SMS-SQ-5/2020	EPI_ISL_891213	SMS Medical College Jaipur	SMS Medical College Jaipur	Bharti Malhotra et al
India/RJ-SMS-SQ-6/2020	EPI_ISL_891214	SMS Medical College Jaipur	SMS Medical College Jaipur	Bharti Malhotra et al
India/RJ-SMS-SQ-9/2020	EPI_ISL_891219	SMS Medical College Jaipur	SMS Medical College Jaipur	Bharti Malhotra et al
India/RJ-SMS/2021	EPI_ISL_1580503	SMS Medical College, Jaipur	S.M.S. Medical College	Bharti Malhotra et al
India/RJ-SMSCOV109/2020	EPI_ISL_454830	SMS Medical College, Jaipur	CSIR Institute of Genomics and Integrative Biology	Sudhir Bhandari et al
India/RJ-SMSCOV141/2020	EPI_ISL_454831	SMS Medical College, Jaipur	CSIR Institute of Genomics and Integrative Biology	Sudhir Bhandari et al
India/RJ-SMSCOV161/2020	EPI_ISL_454832	SMS Medical College, Jaipur	CSIR Institute of Genomics and Integrative Biology	Sudhir Bhandari et al
India/RJ-SMSCOV175/2020	EPI_ISL_454833	SMS Medical College, Jaipur	CSIR Institute of Genomics and Integrative Biology	Sudhir Bhandari et al
India/SK-1122700009057/2021	EPI_ISL_1419116	INSACOG-Sikkim	National Institute of Biomedical Genomics – INSACOG	Arindam Maitra et al
India/SK-1122700009112/2021	EPI_ISL_1419127	INSACOG-Sikkim	National Institute of Biomedical Genomics – INSACOG	Arindam Maitra et al
India/SK-1122700009116/2021	EPI_ISL_1419136	INSACOG-Sikkim	National Institute of Biomedical Genomics – INSACOG	Arindam Maitra et al
India/SK-1122700009122/2021	EPI_ISL_1419137	INSACOG-Sikkim	National Institute of Biomedical Genomics – INSACOG	Arindam Maitra et al
India/SK-1122700009137/2021	EPI_ISL_1419138	INSACOG-Sikkim	National Institute of Biomedical Genomics – INSACOG	Arindam Maitra et al
India/SK-1122700009138/2021	EPI_ISL_1419139	INSACOG-Sikkim	National Institute of Biomedical Genomics – INSACOG	Arindam Maitra et al
India/SK-1122700009139/2021	EPI_ISL_1419140	INSACOG-Sikkim	National Institute of Biomedical Genomics – INSACOG	Arindam Maitra et al
India/SK-1122700009185/2021	EPI_ISL_1419141	INSACOG-Sikkim	National Institute of Biomedical Genomics – INSACOG	Arindam Maitra et al
India/SK-1122700009206/2021	EPI_ISL_1419142	INSACOG-Sikkim	National Institute of Biomedical Genomics – INSACOG	Arindam Maitra et al
India/SK-1122700009211/2021	EPI_ISL_1419117	INSACOG-Sikkim	National Institute of Biomedical Genomics – INSACOG	Arindam Maitra et al
India/SK-1122700009215/2021	EPI_ISL_1419118	INSACOG-Sikkim	National Institute of Biomedical Genomics – INSACOG	Arindam Maitra et al
India/SK-1122700009220/2021	EPI_ISL_1419119	INSACOG-Sikkim	National Institute of Biomedical Genomics – INSACOG	Arindam Maitra et al
India/SK-1122700009224/2021	EPI_ISL_1419120	INSACOG-Sikkim	National Institute of Biomedical Genomics – INSACOG	Arindam Maitra et al
India/SK-1122700009243/2021	EPI_ISL_1419121	INSACOG-Sikkim	National Institute of Biomedical Genomics – INSACOG	Arindam Maitra et al
India/SK-1122700009261/2021	EPI_ISL_1419122	INSACOG-Sikkim	National Institute of Biomedical Genomics – INSACOG	Arindam Maitra et al
India/SK-1122700009268/2021	EPI_ISL_1419123	INSACOG-Sikkim	National Institute of Biomedical Genomics – INSACOG	Arindam Maitra et al
India/SK-1122700009269/2021	EPI_ISL_1419124	INSACOG-Sikkim	National Institute of Biomedical Genomics – INSACOG	Arindam Maitra et al
India/SK-1122700009285/2021	EPI_ISL_1419125	INSACOG-Sikkim	National Institute of Biomedical Genomics – INSACOG	Arindam Maitra et al
India/SK-1122700009286/2021	EPI_ISL_1419126	INSACOG-Sikkim	National Institute of Biomedical Genomics – INSACOG	Arindam Maitra et al
India/SK-1122700009288/2021	EPI_ISL_1419128	INSACOG-Sikkim	National Institute of Biomedical Genomics – INSACOG	Arindam Maitra et al
India/SK-1122700009320/2021	EPI_ISL_1419135	INSACOG-Sikkim	National Institute of Biomedical Genomics – INSACOG	Arindam Maitra et al
India/SK-1122700009321/2021	EPI_ISL_1419134	INSACOG-Sikkim	National Institute of Biomedical Genomics – INSACOG	Arindam Maitra et al
India/SK-1122700009322/2021	EPI_ISL_1419133	INSACOG-Sikkim	National Institute of Biomedical Genomics – INSACOG	Arindam Maitra et al
India/SK-1122700009427/2021	EPI_ISL_1419129	INSACOG-Sikkim	National Institute of Biomedical Genomics – INSACOG	Arindam Maitra et al
India/SK-1122700009431/2021	EPI_ISL_1419130	INSACOG-Sikkim	National Institute of Biomedical Genomics – INSACOG	Arindam Maitra et al
India/SK-1122700009433/2021	EPI_ISL_1419131	INSACOG-Sikkim	National Institute of Biomedical Genomics – INSACOG	Arindam Maitra et al
India/SK-1122700009462/2021	EPI_ISL_1419132	INSACOG-Sikkim	National Institute of Biomedical Genomics – INSACOG	Arindam Maitra et al
India/SK-ICMR-14057/2020	EPI_ISL_1140049	VRDL New STNM MS Gangtok	Indian Council of Medical Research-National Institute of Virology, Microbial Containment Complex	Pragya D. Yadav et al
India/SK-ICMR-17807/2020	EPI_ISL_1140050	VRDL New STNM MS Gangtok	Indian Council of Medical Research-National Institute of Virology, Microbial Containment Complex	Pragya D. Yadav et al
India/SK-ICMR-17809/2020	EPI_ISL_1140051	VRDL New STNM MS Gangtok	Indian Council of Medical Research-National Institute of Virology, Microbial Containment Complex	Pragya D. Yadav et al
India/SK-ICMR-20404/2020	EPI_ISL_1140052	VRDL New STNM MS Gangtok	Indian Council of Medical Research-National Institute of Virology, Microbial Containment Complex	Pragya D. Yadav et al
India/SK-ICMR-25950/2020	EPI_ISL_1140053	VRDL New STNM MS Gangtok	Indian Council of Medical Research-National Institute of Virology, Microbial Containment Complex	Pragya D. Yadav et al
India/SK-ICMR-5745/2020	EPI_ISL_1140047	VRDL New STNM MS Gangtok	Indian Council of Medical Research-National Institute of Virology, Microbial Containment Complex	Pragya D. Yadav et al
India/SK-ICMR-5925/2020	EPI_ISL_1140048	VRDL New STNM MS Gangtok	Indian Council of Medical Research-National Institute of Virology, Microbial Containment Complex	Pragya D. Yadav et al
India/TG-CCMB-AA01/2020	EPI_ISL_539667	CSIR-Centre for Cellular and Molecular Biology	CSIR-Centre for Cellular and Molecular Biology	Shagufta Khan et al
India/TG-CCMB-AA04/2020	EPI_ISL_539676	CSIR-Centre for Cellular and Molecular Biology	CSIR-Centre for Cellular and Molecular Biology	Lamuk Zaveri et al
India/TG-CCMB-AA102/2020	EPI_ISL_539677	CSIR-Centre for Cellular and Molecular Biology	CSIR-Centre for Cellular and Molecular Biology	Lamuk Zaveri et al
India/TG-CCMB-AA105/2020	EPI_ISL_539683	CSIR-Centre for Cellular and Molecular Biology	CSIR-Centre for Cellular and Molecular Biology	Namami Gaur et al
India/TG-CCMB-AA147/2020	EPI_ISL_539616	CSIR-Centre for Cellular and Molecular Biology	CSIR-Centre for Cellular and Molecular Biology	Lamuk Zaveri et al
India/TG-CCMB-AA158/2020	EPI_ISL_539646	CSIR-Centre for Cellular and Molecular Biology	CSIR-Centre for Cellular and Molecular Biology	Lamuk Zaveri et al
India/TG-CCMB-AA19/2020	EPI_ISL_539680	CSIR-Centre for Cellular and Molecular Biology	CSIR-Centre for Cellular and Molecular Biology	M Soujanya Reddy et al
India/TG-CCMB-AA222/2020	EPI_ISL_539712	CSIR-Centre for Cellular and Molecular Biology	CSIR-Centre for Cellular and Molecular Biology	Namami Gaur et al
India/TG-CCMB-AA226/2020	EPI_ISL_539651	CSIR-Centre for Cellular and Molecular Biology	CSIR-Centre for Cellular and Molecular Biology	M Soujanya Reddy et al
India/TG-CCMB-AA227/2020	EPI_ISL_539645	CSIR-Centre for Cellular and Molecular Biology	CSIR-Centre for Cellular and Molecular Biology	Tulasi Nagabandi et al
India/TG-CCMB-AA241/2020	EPI_ISL_539751	CSIR-Centre for Cellular and Molecular Biology	CSIR-Centre for Cellular and Molecular Biology	Pratheusa Maccha et al
India/TG-CCMB-AA272/2020	EPI_ISL_539752	CSIR-Centre for Cellular and Molecular Biology	CSIR-Centre for Cellular and Molecular Biology	Pratheusa Maccha et al
India/TG-CCMB-AA28/2020	EPI_ISL_539684	CSIR-Centre for Cellular and Molecular Biology	CSIR-Centre for Cellular and Molecular Biology	Namami Gaur et al
India/TG-CCMB-AA29/2020	EPI_ISL_539753	CSIR-Centre for Cellular and Molecular Biology	CSIR-Centre for Cellular and Molecular Biology	Pratheusa Maccha et al
India/TG-CCMB-AA311/2020	EPI_ISL_539716	CSIR-Centre for Cellular and Molecular Biology	CSIR-Centre for Cellular and Molecular Biology	Nikhil Hajirnis et al
India/TG-CCMB-AA315/2020	EPI_ISL_539754	CSIR-Centre for Cellular and Molecular Biology	CSIR-Centre for Cellular and Molecular Biology	Sakshi Shambhavi et al
India/TG-CCMB-AA32/2020	EPI_ISL_539755	CSIR-Centre for Cellular and Molecular Biology	CSIR-Centre for Cellular and Molecular Biology	Sakshi Shambhavi et al
India/TG-CCMB-AA320/2020	EPI_ISL_539672	CSIR-Centre for Cellular and Molecular Biology	CSIR-Centre for Cellular and Molecular Biology	Sofia Banu et al
India/TG-CCMB-AA328/2020	EPI_ISL_539738	CSIR-Centre for Cellular and Molecular Biology	CSIR-Centre for Cellular and Molecular Biology	Lamuk Zaveri et al
India/TG-CCMB-AA33/2020	EPI_ISL_539668	CSIR-Centre for Cellular and Molecular Biology	CSIR-Centre for Cellular and Molecular Biology	Shagufta Khan et al
India/TG-CCMB-AA332/2020	EPI_ISL_539663	CSIR-Centre for Cellular and Molecular Biology	CSIR-Centre for Cellular and Molecular Biology	Pratheusa Maccha et al
India/TG-CCMB-AA335/2020	EPI_ISL_539756	CSIR-Centre for Cellular and Molecular Biology	CSIR-Centre for Cellular and Molecular Biology	Sakshi Shambhavi et al
India/TG-CCMB-AA340/2020	EPI_ISL_539749	CSIR-Centre for Cellular and Molecular Biology	CSIR-Centre for Cellular and Molecular Biology	Payel Mukherjee et al
India/TG-CCMB-AA344/2020	EPI_ISL_539725	CSIR-Centre for Cellular and Molecular Biology	CSIR-Centre for Cellular and Molecular Biology	Sakshi Shambhavi et al
India/TG-CCMB-AA370/2020	EPI_ISL_539687	CSIR-Centre for Cellular and Molecular Biology	CSIR-Centre for Cellular and Molecular Biology	Nikhil Hajirnis et al
India/TG-CCMB-AA371/2020	EPI_ISL_539688	CSIR-Centre for Cellular and Molecular Biology	CSIR-Centre for Cellular and Molecular Biology	Payel Mukherjee et al
India/TG-CCMB-AA372/2020	EPI_ISL_539757	CSIR-Centre for Cellular and Molecular Biology	CSIR-Centre for Cellular and Molecular Biology	Shagufta Khan et al
India/TG-CCMB-AA373/2020	EPI_ISL_539692	CSIR-Centre for Cellular and Molecular Biology	CSIR-Centre for Cellular and Molecular Biology	Pratheusa Maccha et al
India/TG-CCMB-AA375/2020	EPI_ISL_539689	CSIR-Centre for Cellular and Molecular Biology	CSIR-Centre for Cellular and Molecular Biology	Payel Mukherjee et al
India/TG-CCMB-AA378/2020	EPI_ISL_539685	CSIR-Centre for Cellular and Molecular Biology	CSIR-Centre for Cellular and Molecular Biology	Nikhil Hajirnis et al
India/TG-CCMB-AA403/2020	EPI_ISL_539690	CSIR-Centre for Cellular and Molecular Biology	CSIR-Centre for Cellular and Molecular Biology	Payel Mukherjee et al
India/TG-CCMB-AA407/2020	EPI_ISL_539654	CSIR-Centre for Cellular and Molecular Biology	CSIR-Centre for Cellular and Molecular Biology	Namami Gaur et al
India/TG-CCMB-AA41/2020	EPI_ISL_539739	CSIR-Centre for Cellular and Molecular Biology	CSIR-Centre for Cellular and Molecular Biology	M Soujanya Reddy et al
India/TG-CCMB-AA42/2020	EPI_ISL_539758	CSIR-Centre for Cellular and Molecular Biology	CSIR-Centre for Cellular and Molecular Biology	Shagufta Khan et al
India/TG-CCMB-AA456/2020	EPI_ISL_539694	CSIR-Centre for Cellular and Molecular Biology	CSIR-Centre for Cellular and Molecular Biology	Sakshi Shambhavi et al
India/TG-CCMB-AA509/2020	EPI_ISL_539647	CSIR-Centre for Cellular and Molecular Biology	CSIR-Centre for Cellular and Molecular Biology	Lamuk Zaveri et al
India/TG-CCMB-AA524/2020	EPI_ISL_539670	CSIR-Centre for Cellular and Molecular Biology	CSIR-Centre for Cellular and Molecular Biology	Sofia Banu et al
India/TG-CCMB-AA527/2020	EPI_ISL_539628	CSIR-Centre for Cellular and Molecular Biology	CSIR-Centre for Cellular and Molecular Biology	Payel Mukherjee et al
India/TG-CCMB-AA560/2020	EPI_ISL_539633	CSIR-Centre for Cellular and Molecular Biology	CSIR-Centre for Cellular and Molecular Biology	Pratheusa Maccha et al
India/TG-CCMB-AA562/2020	EPI_ISL_539634	CSIR-Centre for Cellular and Molecular Biology	CSIR-Centre for Cellular and Molecular Biology	Sakshi Shambhavi et al
India/TG-CCMB-AA586/2020	EPI_ISL_539649	CSIR-Centre for Cellular and Molecular Biology	CSIR-Centre for Cellular and Molecular Biology	M Soujanya Reddy et al
India/TG-CCMB-AA589/2020	EPI_ISL_539650	CSIR-Centre for Cellular and Molecular Biology	CSIR-Centre for Cellular and Molecular Biology	M Soujanya Reddy et al
India/TG-CCMB-AA590/2020	EPI_ISL_539750	CSIR-Centre for Cellular and Molecular Biology	CSIR-Centre for Cellular and Molecular Biology	Payel Mukherjee et al
India/TG-CCMB-AA591/2020	EPI_ISL_539719	CSIR-Centre for Cellular and Molecular Biology	CSIR-Centre for Cellular and Molecular Biology	Payel Mukherjee et al
India/TG-CCMB-AA608/2020	EPI_ISL_539686	CSIR-Centre for Cellular and Molecular Biology	CSIR-Centre for Cellular and Molecular Biology	Nikhil Hajirnis et al
India/TG-CCMB-AA616/2020	EPI_ISL_539733	CSIR-Centre for Cellular and Molecular Biology	CSIR-Centre for Cellular and Molecular Biology	Tulasi Nagabandi et al
India/TG-CCMB-AA617/2020	EPI_ISL_539759	CSIR-Centre for Cellular and Molecular Biology	CSIR-Centre for Cellular and Molecular Biology	Shagufta Khan et al
India/TG-CCMB-AA620/2020	EPI_ISL_539736	CSIR-Centre for Cellular and Molecular Biology	CSIR-Centre for Cellular and Molecular Biology	Lamuk Zaveri et al
India/TG-CCMB-AA622/2020	EPI_ISL_539638	CSIR-Centre for Cellular and Molecular Biology	CSIR-Centre for Cellular and Molecular Biology	Shagufta Khan et al
India/TG-CCMB-AA624/2020	EPI_ISL_539641	CSIR-Centre for Cellular and Molecular Biology	CSIR-Centre for Cellular and Molecular Biology	Sofia Banu et al
India/TG-CCMB-AA636/2020	EPI_ISL_539760	CSIR-Centre for Cellular and Molecular Biology	CSIR-Centre for Cellular and Molecular Biology	Sofia Banu et al
India/TG-CCMB-AA661/2020	EPI_ISL_539652	CSIR-Centre for Cellular and Molecular Biology	CSIR-Centre for Cellular and Molecular Biology	Namami Gaur et al
India/TG-CCMB-AA669/2020	EPI_ISL_539655	CSIR-Centre for Cellular and Molecular Biology	CSIR-Centre for Cellular and Molecular Biology	Nikhil Hajirnis et al
India/TG-CCMB-AA68/2020	EPI_ISL_539761	CSIR-Centre for Cellular and Molecular Biology	CSIR-Centre for Cellular and Molecular Biology	Sofia Banu et al
India/TG-CCMB-AA713/2020	EPI_ISL_539734	CSIR-Centre for Cellular and Molecular Biology	CSIR-Centre for Cellular and Molecular Biology	Tulasi Nagabandi et al
India/TG-CCMB-AA770/2020	EPI_ISL_539693	CSIR-Centre for Cellular and Molecular Biology	CSIR-Centre for Cellular and Molecular Biology	Pratheusa Maccha et al
India/TG-CCMB-AA773/2020	EPI_ISL_539678	CSIR-Centre for Cellular and Molecular Biology	CSIR-Centre for Cellular and Molecular Biology	Lamuk Zaveri et al
India/TG-CCMB-AA785/2020	EPI_ISL_539653	CSIR-Centre for Cellular and Molecular Biology	CSIR-Centre for Cellular and Molecular Biology	Namami Gaur et al
India/TG-CCMB-AA789/2020	EPI_ISL_539699	CSIR-Centre for Cellular and Molecular Biology	CSIR-Centre for Cellular and Molecular Biology	Shagufta Khan et al
India/TG-CCMB-AA812/2020	EPI_ISL_539747	CSIR-Centre for Cellular and Molecular Biology	CSIR-Centre for Cellular and Molecular Biology	Nikhil Hajirnis et al
India/TG-CCMB-AA818/2020	EPI_ISL_539735	CSIR-Centre for Cellular and Molecular Biology	CSIR-Centre for Cellular and Molecular Biology	Tulasi Nagabandi et al
India/TG-CCMB-AA819/2020	EPI_ISL_539669	CSIR-Centre for Cellular and Molecular Biology	CSIR-Centre for Cellular and Molecular Biology	Shagufta Khan et al
India/TG-CCMB-AA833/2020	EPI_ISL_539762	CSIR-Centre for Cellular and Molecular Biology	CSIR-Centre for Cellular and Molecular Biology	Sofia Banu et al
India/TG-CCMB-AA863/2020	EPI_ISL_539671	CSIR-Centre for Cellular and Molecular Biology	CSIR-Centre for Cellular and Molecular Biology	Sofia Banu et al
India/TG-CCMB-AA867/2020	EPI_ISL_539695	CSIR-Centre for Cellular and Molecular Biology	CSIR-Centre for Cellular and Molecular Biology	Sakshi Shambhavi et al
India/TG-CCMB-AA868/2020	EPI_ISL_539696	CSIR-Centre for Cellular and Molecular Biology	CSIR-Centre for Cellular and Molecular Biology	Sakshi Shambhavi et al
India/TG-CCMB-AA869/2020	EPI_ISL_539697	CSIR-Centre for Cellular and Molecular Biology	CSIR-Centre for Cellular and Molecular Biology	Shagufta Khan et al
India/TG-CCMB-AA870/2020	EPI_ISL_539698	CSIR-Centre for Cellular and Molecular Biology	CSIR-Centre for Cellular and Molecular Biology	Shagufta Khan et al
India/TG-CCMB-AA871/2020	EPI_ISL_539722	CSIR-Centre for Cellular and Molecular Biology	CSIR-Centre for Cellular and Molecular Biology	Pratheusa Maccha et al
India/TG-CCMB-AA900/2020	EPI_ISL_539674	CSIR-Centre for Cellular and Molecular Biology	CSIR-Centre for Cellular and Molecular Biology	Tulasi Nagabandi et al
India/TG-CCMB-AA902/2020	EPI_ISL_539731	CSIR-Centre for Cellular and Molecular Biology	CSIR-Centre for Cellular and Molecular Biology	Sofia Banu et al
India/TG-CCMB-AA903/2020	EPI_ISL_539732	CSIR-Centre for Cellular and Molecular Biology	CSIR-Centre for Cellular and Molecular Biology	Sofia Banu et al
India/TG-CCMB-AA972/2020	EPI_ISL_539636	CSIR-Centre for Cellular and Molecular Biology	CSIR-Centre for Cellular and Molecular Biology	Sakshi Shambhavi et al
India/TG-CCMB-AA979/2020	EPI_ISL_539763	CSIR-Centre for Cellular and Molecular Biology	CSIR-Centre for Cellular and Molecular Biology	Tulasi Nagabandi et al
India/TG-CCMB-AB05/2020	EPI_ISL_539729	CSIR-Centre for Cellular and Molecular Biology	CSIR-Centre for Cellular and Molecular Biology	Shagufta Khan et al
India/TG-CCMB-AB143/2020	EPI_ISL_539657	CSIR-Centre for Cellular and Molecular Biology	CSIR-Centre for Cellular and Molecular Biology	Nikhil Hajirnis et al
India/TG-CCMB-AB16/2020	EPI_ISL_539706	CSIR-Centre for Cellular and Molecular Biology	CSIR-Centre for Cellular and Molecular Biology	Lamuk Zaveri et al
India/TG-CCMB-AB182/2020	EPI_ISL_539709	CSIR-Centre for Cellular and Molecular Biology	CSIR-Centre for Cellular and Molecular Biology	M Soujanya Reddy et al
India/TG-CCMB-AB192/2020	EPI_ISL_539710	CSIR-Centre for Cellular and Molecular Biology	CSIR-Centre for Cellular and Molecular Biology	M Soujanya Reddy et al
India/TG-CCMB-AB198/2020	EPI_ISL_539746	CSIR-Centre for Cellular and Molecular Biology	CSIR-Centre for Cellular and Molecular Biology	Nikhil Hajirnis et al
India/TG-CCMB-AB203/2020	EPI_ISL_539664	CSIR-Centre for Cellular and Molecular Biology	CSIR-Centre for Cellular and Molecular Biology	Sakshi Shambhavi et al
India/TG-CCMB-AB215/2020	EPI_ISL_539714	CSIR-Centre for Cellular and Molecular Biology	CSIR-Centre for Cellular and Molecular Biology	Namami Gaur et al
India/TG-CCMB-AB223/2020	EPI_ISL_539640	CSIR-Centre for Cellular and Molecular Biology	CSIR-Centre for Cellular and Molecular Biology	Sofia Banu et al
India/TG-CCMB-AB226/2020	EPI_ISL_539713	CSIR-Centre for Cellular and Molecular Biology	CSIR-Centre for Cellular and Molecular Biology	Namami Gaur et al
India/TG-CCMB-AB227/2020	EPI_ISL_539740	CSIR-Centre for Cellular and Molecular Biology	CSIR-Centre for Cellular and Molecular Biology	M Soujanya Reddy et al
India/TG-CCMB-AB229/2020	EPI_ISL_539764	CSIR-Centre for Cellular and Molecular Biology	CSIR-Centre for Cellular and Molecular Biology	Tulasi Nagabandi et al
India/TG-CCMB-AB247/2020	EPI_ISL_539765	CSIR-Centre for Cellular and Molecular Biology	CSIR-Centre for Cellular and Molecular Biology	Tulasi Nagabandi et al
India/TG-CCMB-AB248/2020	EPI_ISL_539715	CSIR-Centre for Cellular and Molecular Biology	CSIR-Centre for Cellular and Molecular Biology	Nikhil Hajirnis et al
India/TG-CCMB-AB249/2020	EPI_ISL_539766	CSIR-Centre for Cellular and Molecular Biology	CSIR-Centre for Cellular and Molecular Biology	Tulasi Nagabandi et al
India/TG-CCMB-AB259/2020	EPI_ISL_539681	CSIR-Centre for Cellular and Molecular Biology	CSIR-Centre for Cellular and Molecular Biology	M Soujanya Reddy et al
India/TG-CCMB-AB261/2020	EPI_ISL_539705	CSIR-Centre for Cellular and Molecular Biology	CSIR-Centre for Cellular and Molecular Biology	Tulasi Nagabandi et al
India/TG-CCMB-AB268/2020	EPI_ISL_539682	CSIR-Centre for Cellular and Molecular Biology	CSIR-Centre for Cellular and Molecular Biology	Namami Gaur et al
India/TG-CCMB-AB297/2020	EPI_ISL_539767	CSIR-Centre for Cellular and Molecular Biology	CSIR-Centre for Cellular and Molecular Biology	Tulasi Nagabandi et al
India/TG-CCMB-AB300/2020	EPI_ISL_539639	CSIR-Centre for Cellular and Molecular Biology	CSIR-Centre for Cellular and Molecular Biology	Shagufta Khan et al
India/TG-CCMB-AB314/2020	EPI_ISL_539656	CSIR-Centre for Cellular and Molecular Biology	CSIR-Centre for Cellular and Molecular Biology	Nikhil Hajirnis et al
India/TG-CCMB-AB336/2020	EPI_ISL_539662	CSIR-Centre for Cellular and Molecular Biology	CSIR-Centre for Cellular and Molecular Biology	Pratheusa Maccha et al
India/TG-CCMB-AB344/2020	EPI_ISL_539718	CSIR-Centre for Cellular and Molecular Biology	CSIR-Centre for Cellular and Molecular Biology	Payel Mukherjee et al
India/TG-CCMB-AB352/2020	EPI_ISL_539632	CSIR-Centre for Cellular and Molecular Biology	CSIR-Centre for Cellular and Molecular Biology	Pratheusa Maccha et al
India/TG-CCMB-AB358/2020	EPI_ISL_539637	CSIR-Centre for Cellular and Molecular Biology	CSIR-Centre for Cellular and Molecular Biology	Shagufta Khan et al
India/TG-CCMB-AB364/2020	EPI_ISL_539631	CSIR-Centre for Cellular and Molecular Biology	CSIR-Centre for Cellular and Molecular Biology	Pratheusa Maccha et al
India/TG-CCMB-AB395/2020	EPI_ISL_539635	CSIR-Centre for Cellular and Molecular Biology	CSIR-Centre for Cellular and Molecular Biology	Sakshi Shambhavi et al
India/TG-CCMB-AB397/2020	EPI_ISL_539666	CSIR-Centre for Cellular and Molecular Biology	CSIR-Centre for Cellular and Molecular Biology	Sakshi Shambhavi et al
India/TG-CCMB-AB401/2020	EPI_ISL_539707	CSIR-Centre for Cellular and Molecular Biology	CSIR-Centre for Cellular and Molecular Biology	Lamuk Zaveri et al
India/TG-CCMB-AB415/2020	EPI_ISL_539721	CSIR-Centre for Cellular and Molecular Biology	CSIR-Centre for Cellular and Molecular Biology	Pratheusa Maccha et al
India/TG-CCMB-AB430/2020	EPI_ISL_539768	CSIR-Centre for Cellular and Molecular Biology	CSIR-Centre for Cellular and Molecular Biology	Tulasi Nagabandi et al
India/TG-CCMB-AB443/2020	EPI_ISL_539627	CSIR-Centre for Cellular and Molecular Biology	CSIR-Centre for Cellular and Molecular Biology	Nikhil Hajirnis et al
India/TG-CCMB-AB465/2020	EPI_ISL_539617	CSIR-Centre for Cellular and Molecular Biology	CSIR-Centre for Cellular and Molecular Biology	Lamuk Zaveri et al
India/TG-CCMB-AB490/2020	EPI_ISL_539769	CSIR-Centre for Cellular and Molecular Biology	CSIR-Centre for Cellular and Molecular Biology	Lamuk Zaveri et al
India/TG-CCMB-AB509/2020	EPI_ISL_539730	CSIR-Centre for Cellular and Molecular Biology	CSIR-Centre for Cellular and Molecular Biology	Sofia Banu et al
India/TG-CCMB-AB519/2020	EPI_ISL_539770	CSIR-Centre for Cellular and Molecular Biology	CSIR-Centre for Cellular and Molecular Biology	Lamuk Zaveri et al
India/TG-CCMB-AB520/2020	EPI_ISL_539629	CSIR-Centre for Cellular and Molecular Biology	CSIR-Centre for Cellular and Molecular Biology	Payel Mukherjee et al
India/TG-CCMB-AB523/2020	EPI_ISL_539771	CSIR-Centre for Cellular and Molecular Biology	CSIR-Centre for Cellular and Molecular Biology	Pratheusa Maccha et al
India/TG-CCMB-AB559/2020	EPI_ISL_539675	CSIR-Centre for Cellular and Molecular Biology	CSIR-Centre for Cellular and Molecular Biology	Tulasi Nagabandi et al
India/TG-CCMB-AB578/2020	EPI_ISL_539665	CSIR-Centre for Cellular and Molecular Biology	CSIR-Centre for Cellular and Molecular Biology	Sakshi Shambhavi et al
India/TG-CCMB-AB583/2020	EPI_ISL_539618	CSIR-Centre for Cellular and Molecular Biology	CSIR-Centre for Cellular and Molecular Biology	Lamuk Zaveri et al
India/TG-CCMB-AB603/2020	EPI_ISL_539728	CSIR-Centre for Cellular and Molecular Biology	CSIR-Centre for Cellular and Molecular Biology	Shagufta Khan et al
India/TG-CCMB-AB610/2020	EPI_ISL_539726	CSIR-Centre for Cellular and Molecular Biology	CSIR-Centre for Cellular and Molecular Biology	Sakshi Shambhavi et al
India/TG-CCMB-AB91/2020	EPI_ISL_539701	CSIR-Centre for Cellular and Molecular Biology	CSIR-Centre for Cellular and Molecular Biology	Sofia Banu et al
India/TG-CCMB-AB927/2020	EPI_ISL_539691	CSIR-Centre for Cellular and Molecular Biology	CSIR-Centre for Cellular and Molecular Biology	Pratheusa Maccha et al
India/TG-CCMB-AB955/2020	EPI_ISL_539742	CSIR-Centre for Cellular and Molecular Biology	CSIR-Centre for Cellular and Molecular Biology	Namami Gaur et al
India/TG-CCMB-AB966/2020	EPI_ISL_539708	CSIR-Centre for Cellular and Molecular Biology	CSIR-Centre for Cellular and Molecular Biology	Lamuk Zaveri et al
India/TG-CCMB-AC214/2020	EPI_ISL_539702	CSIR-Centre for Cellular and Molecular Biology	CSIR-Centre for Cellular and Molecular Biology	Sofia Banu et al
India/TG-CCMB-AC222/2020	EPI_ISL_539743	CSIR-Centre for Cellular and Molecular Biology	CSIR-Centre for Cellular and Molecular Biology	Namami Gaur et al
India/TG-CCMB-AC284/2020	EPI_ISL_539658	CSIR-Centre for Cellular and Molecular Biology	CSIR-Centre for Cellular and Molecular Biology	Payel Mukherjee et al
India/TG-CCMB-AC314/2020	EPI_ISL_539723	CSIR-Centre for Cellular and Molecular Biology	CSIR-Centre for Cellular and Molecular Biology	Pratheusa Maccha et al
India/TG-CCMB-AC317/2020	EPI_ISL_539717	CSIR-Centre for Cellular and Molecular Biology	CSIR-Centre for Cellular and Molecular Biology	Nikhil Hajirnis et al
India/TG-CCMB-AC329/2020	EPI_ISL_539704	CSIR-Centre for Cellular and Molecular Biology	CSIR-Centre for Cellular and Molecular Biology	Tulasi Nagabandi et al
India/TG-CCMB-AC338/2020	EPI_ISL_539737	CSIR-Centre for Cellular and Molecular Biology	CSIR-Centre for Cellular and Molecular Biology	Lamuk Zaveri et al
India/TG-CCMB-AC377/2020	EPI_ISL_539673	CSIR-Centre for Cellular and Molecular Biology	CSIR-Centre for Cellular and Molecular Biology	Tulasi Nagabandi et al
India/TG-CCMB-AC391/2020	EPI_ISL_539741	CSIR-Centre for Cellular and Molecular Biology	CSIR-Centre for Cellular and Molecular Biology	M Soujanya Reddy et al
India/TG-CCMB-AC434/2020	EPI_ISL_539659	CSIR-Centre for Cellular and Molecular Biology	CSIR-Centre for Cellular and Molecular Biology	Payel Mukherjee et al
India/TG-CCMB-AC437/2020	EPI_ISL_539642	CSIR-Centre for Cellular and Molecular Biology	CSIR-Centre for Cellular and Molecular Biology	Sofia Banu et al
India/TG-CCMB-AC438/2020	EPI_ISL_539660	CSIR-Centre for Cellular and Molecular Biology	CSIR-Centre for Cellular and Molecular Biology	Payel Mukherjee et al
India/TG-CCMB-AC475/2020	EPI_ISL_539727	CSIR-Centre for Cellular and Molecular Biology	CSIR-Centre for Cellular and Molecular Biology	Shagufta Khan et al
India/TG-CCMB-AC488/2020	EPI_ISL_539661	CSIR-Centre for Cellular and Molecular Biology	CSIR-Centre for Cellular and Molecular Biology	Pratheusa Maccha et al
India/TG-CCMB-AC511/2020	EPI_ISL_539744	CSIR-Centre for Cellular and Molecular Biology	CSIR-Centre for Cellular and Molecular Biology	Namami Gaur et al
India/TG-CCMB-AC512/2020	EPI_ISL_539748	CSIR-Centre for Cellular and Molecular Biology	CSIR-Centre for Cellular and Molecular Biology	Payel Mukherjee et al
India/TG-CCMB-AC528/2020	EPI_ISL_539703	CSIR-Centre for Cellular and Molecular Biology	CSIR-Centre for Cellular and Molecular Biology	Tulasi Nagabandi et al
India/TG-CCMB-AC529/2020	EPI_ISL_539772	CSIR-Centre for Cellular and Molecular Biology	CSIR-Centre for Cellular and Molecular Biology	Pratheusa Maccha et al
India/TG-CCMB-AC539/2020	EPI_ISL_539619	CSIR-Centre for Cellular and Molecular Biology	CSIR-Centre for Cellular and Molecular Biology	M Soujanya Reddy et al
India/TG-CCMB-AC568/2020	EPI_ISL_539700	CSIR-Centre for Cellular and Molecular Biology	CSIR-Centre for Cellular and Molecular Biology	Sofia Banu et al
India/TG-CCMB-AC576/2020	EPI_ISL_539773	CSIR-Centre for Cellular and Molecular Biology	CSIR-Centre for Cellular and Molecular Biology	Payel Mukherjee et al
India/TG-CCMB-AE552/2020	EPI_ISL_910031	CSIR-Centre for Cellular and Molecular Biology	CSIR-Centre for Cellular and Molecular Biology	Payel Mukherjee et al
India/TG-CCMB-AE554/2020	EPI_ISL_910032	CSIR-Centre for Cellular and Molecular Biology	CSIR-Centre for Cellular and Molecular Biology	Payel Mukherjee et al
India/TG-CCMB-AE582/2020	EPI_ISL_910033	CSIR-Centre for Cellular and Molecular Biology	CSIR-Centre for Cellular and Molecular Biology	Payel Mukherjee et al
India/TG-CCMB-AE588/2020	EPI_ISL_910034	CSIR-Centre for Cellular and Molecular Biology	CSIR-Centre for Cellular and Molecular Biology	Payel Mukherjee et al
India/TG-CCMB-AE589/2020	EPI_ISL_910035	CSIR-Centre for Cellular and Molecular Biology	CSIR-Centre for Cellular and Molecular Biology	Payel Mukherjee et al
India/TG-CCMB-AE597/2020	EPI_ISL_910042	CSIR-Centre for Cellular and Molecular Biology	CSIR-Centre for Cellular and Molecular Biology	Payel Mukherjee et al
India/TG-CCMB-AE603/2020	EPI_ISL_910036	CSIR-Centre for Cellular and Molecular Biology	CSIR-Centre for Cellular and Molecular Biology	Payel Mukherjee et al
India/TG-CCMB-AE786/2020	EPI_ISL_910037	CSIR-Centre for Cellular and Molecular Biology	CSIR-Centre for Cellular and Molecular Biology	Payel Mukherjee et al
India/TG-CCMB-AE807/2020	EPI_ISL_910038	CSIR-Centre for Cellular and Molecular Biology	CSIR-Centre for Cellular and Molecular Biology	Payel Mukherjee et al
India/TG-CCMB-AE817/2020	EPI_ISL_910039	CSIR-Centre for Cellular and Molecular Biology	CSIR-Centre for Cellular and Molecular Biology	Payel Mukherjee et al
India/TG-CCMB-AE838/2020	EPI_ISL_910040	CSIR-Centre for Cellular and Molecular Biology	CSIR-Centre for Cellular and Molecular Biology	Payel Mukherjee et al
India/TG-CCMB-AE841/2020	EPI_ISL_910041	CSIR-Centre for Cellular and Molecular Biology	CSIR-Centre for Cellular and Molecular Biology	Payel Mukherjee et al
India/TG-CCMB-AE843/2020	EPI_ISL_910043	CSIR-Centre for Cellular and Molecular Biology	CSIR-Centre for Cellular and Molecular Biology	Payel Mukherjee et al
India/TG-CCMB-AE844/2020	EPI_ISL_910044	CSIR-Centre for Cellular and Molecular Biology	CSIR-Centre for Cellular and Molecular Biology	Payel Mukherjee et al
India/TG-CCMB-AE850/2020	EPI_ISL_910045	CSIR-Centre for Cellular and Molecular Biology	CSIR-Centre for Cellular and Molecular Biology	Payel Mukherjee et al
India/TG-CCMB-AE857/2020	EPI_ISL_910046	CSIR-Centre for Cellular and Molecular Biology	CSIR-Centre for Cellular and Molecular Biology	Payel Mukherjee et al
India/TG-CCMB-AE865/2020	EPI_ISL_910047	CSIR-Centre for Cellular and Molecular Biology	CSIR-Centre for Cellular and Molecular Biology	Payel Mukherjee et al
India/TG-CCMB-AE872/2020	EPI_ISL_910048	CSIR-Centre for Cellular and Molecular Biology	CSIR-Centre for Cellular and Molecular Biology	Payel Mukherjee et al
India/TG-CCMB-AE895/2020	EPI_ISL_910049	CSIR-Centre for Cellular and Molecular Biology	CSIR-Centre for Cellular and Molecular Biology	Payel Mukherjee et al
India/TG-CCMB-AE908/2020	EPI_ISL_910050	CSIR-Centre for Cellular and Molecular Biology	CSIR-Centre for Cellular and Molecular Biology	Payel Mukherjee et al
India/TG-CCMB-AE923/2020	EPI_ISL_910051	CSIR-Centre for Cellular and Molecular Biology	CSIR-Centre for Cellular and Molecular Biology	Payel Mukherjee et al
India/TG-CCMB-AE947/2020	EPI_ISL_910052	CSIR-Centre for Cellular and Molecular Biology	CSIR-Centre for Cellular and Molecular Biology	Payel Mukherjee et al
India/TG-CCMB-AE948/2020	EPI_ISL_910053	CSIR-Centre for Cellular and Molecular Biology	CSIR-Centre for Cellular and Molecular Biology	Payel Mukherjee et al
India/TG-CCMB-AE954/2020	EPI_ISL_910054	CSIR-Centre for Cellular and Molecular Biology	CSIR-Centre for Cellular and Molecular Biology	Payel Mukherjee et al
India/TG-CCMB-AE959/2020	EPI_ISL_910055	CSIR-Centre for Cellular and Molecular Biology	CSIR-Centre for Cellular and Molecular Biology	Payel Mukherjee et al
India/TG-CCMB-AE962/2020	EPI_ISL_910056	CSIR-Centre for Cellular and Molecular Biology	CSIR-Centre for Cellular and Molecular Biology	Payel Mukherjee et al
India/TG-CCMB-AE963/2020	EPI_ISL_910057	CSIR-Centre for Cellular and Molecular Biology	CSIR-Centre for Cellular and Molecular Biology	Payel Mukherjee et al
India/TG-CCMB-AE965/2020	EPI_ISL_910058	CSIR-Centre for Cellular and Molecular Biology	CSIR-Centre for Cellular and Molecular Biology	Payel Mukherjee et al
India/TG-CCMB-AF110/2020	EPI_ISL_910059	CSIR-Centre for Cellular and Molecular Biology	CSIR-Centre for Cellular and Molecular Biology	Payel Mukherjee et al
India/TG-CCMB-AF111/2020	EPI_ISL_910060	CSIR-Centre for Cellular and Molecular Biology	CSIR-Centre for Cellular and Molecular Biology	Payel Mukherjee et al
India/TG-CCMB-AF113/2020	EPI_ISL_910061	CSIR-Centre for Cellular and Molecular Biology	CSIR-Centre for Cellular and Molecular Biology	Payel Mukherjee et al
India/TG-CCMB-AF155/2020	EPI_ISL_910062	CSIR-Centre for Cellular and Molecular Biology	CSIR-Centre for Cellular and Molecular Biology	Payel Mukherjee et al
India/TG-CCMB-AF156/2020	EPI_ISL_910063	CSIR-Centre for Cellular and Molecular Biology	CSIR-Centre for Cellular and Molecular Biology	Payel Mukherjee et al
India/TG-CCMB-AF161/2020	EPI_ISL_910064	CSIR-Centre for Cellular and Molecular Biology	CSIR-Centre for Cellular and Molecular Biology	Payel Mukherjee et al
India/TG-CCMB-AF166/2020	EPI_ISL_910065	CSIR-Centre for Cellular and Molecular Biology	CSIR-Centre for Cellular and Molecular Biology	Payel Mukherjee et al
India/TG-CCMB-AF167/2020	EPI_ISL_910066	CSIR-Centre for Cellular and Molecular Biology	CSIR-Centre for Cellular and Molecular Biology	Payel Mukherjee et al
India/TG-CCMB-AF181/2020	EPI_ISL_910067	CSIR-Centre for Cellular and Molecular Biology	CSIR-Centre for Cellular and Molecular Biology	Payel Mukherjee et al
India/TG-CCMB-AF182/2020	EPI_ISL_910068	CSIR-Centre for Cellular and Molecular Biology	CSIR-Centre for Cellular and Molecular Biology	Payel Mukherjee et al
India/TG-CCMB-AF184/2020	EPI_ISL_910069	CSIR-Centre for Cellular and Molecular Biology	CSIR-Centre for Cellular and Molecular Biology	Payel Mukherjee et al
India/TG-CCMB-AF189/2020	EPI_ISL_910070	CSIR-Centre for Cellular and Molecular Biology	CSIR-Centre for Cellular and Molecular Biology	Payel Mukherjee et al
India/TG-CCMB-AF219/2020	EPI_ISL_910071	CSIR-Centre for Cellular and Molecular Biology	CSIR-Centre for Cellular and Molecular Biology	Payel Mukherjee et al
India/TG-CCMB-AF238/2020	EPI_ISL_910072	CSIR-Centre for Cellular and Molecular Biology	CSIR-Centre for Cellular and Molecular Biology	Payel Mukherjee et al
India/TG-CCMB-AF264/2020	EPI_ISL_910073	CSIR-Centre for Cellular and Molecular Biology	CSIR-Centre for Cellular and Molecular Biology	Payel Mukherjee et al
India/TG-CCMB-AF511/2020	EPI_ISL_910074	CSIR-Centre for Cellular and Molecular Biology	CSIR-Centre for Cellular and Molecular Biology	Payel Mukherjee et al
India/TG-CCMB-AF521/2020	EPI_ISL_910075	CSIR-Centre for Cellular and Molecular Biology	CSIR-Centre for Cellular and Molecular Biology	Payel Mukherjee et al
India/TG-CCMB-AF555/2020	EPI_ISL_910076	CSIR-Centre for Cellular and Molecular Biology	CSIR-Centre for Cellular and Molecular Biology	Payel Mukherjee et al
India/TG-CCMB-AF580/2020	EPI_ISL_910077	CSIR-Centre for Cellular and Molecular Biology	CSIR-Centre for Cellular and Molecular Biology	Payel Mukherjee et al
India/TG-CCMB-AF609/2020	EPI_ISL_910078	CSIR-Centre for Cellular and Molecular Biology	CSIR-Centre for Cellular and Molecular Biology	Payel Mukherjee et al
India/TG-CCMB-AF651/2020	EPI_ISL_910079	CSIR-Centre for Cellular and Molecular Biology	CSIR-Centre for Cellular and Molecular Biology	Payel Mukherjee et al
India/TG-CCMB-AF671/2020	EPI_ISL_910080	CSIR-Centre for Cellular and Molecular Biology	CSIR-Centre for Cellular and Molecular Biology	Payel Mukherjee et al
India/TG-CCMB-AF680/2020	EPI_ISL_910081	CSIR-Centre for Cellular and Molecular Biology	CSIR-Centre for Cellular and Molecular Biology	Payel Mukherjee et al
India/TG-CCMB-AF739/2020	EPI_ISL_910082	CSIR-Centre for Cellular and Molecular Biology	CSIR-Centre for Cellular and Molecular Biology	Payel Mukherjee et al
India/TG-CCMB-AF777/2020	EPI_ISL_910083	CSIR-Centre for Cellular and Molecular Biology	CSIR-Centre for Cellular and Molecular Biology	Payel Mukherjee et al
India/TG-CCMB-AF778/2020	EPI_ISL_910084	CSIR-Centre for Cellular and Molecular Biology	CSIR-Centre for Cellular and Molecular Biology	Payel Mukherjee et al
India/TG-CCMB-AF782/2020	EPI_ISL_910085	CSIR-Centre for Cellular and Molecular Biology	CSIR-Centre for Cellular and Molecular Biology	Payel Mukherjee et al
India/TG-CCMB-AF789/2020	EPI_ISL_910086	CSIR-Centre for Cellular and Molecular Biology	CSIR-Centre for Cellular and Molecular Biology	Payel Mukherjee et al
India/TG-CCMB-AF794/2020	EPI_ISL_910087	CSIR-Centre for Cellular and Molecular Biology	CSIR-Centre for Cellular and Molecular Biology	Payel Mukherjee et al
India/TG-CCMB-AF795/2020	EPI_ISL_910088	CSIR-Centre for Cellular and Molecular Biology	CSIR-Centre for Cellular and Molecular Biology	Payel Mukherjee et al
India/TG-CCMB-AF812/2020	EPI_ISL_910089	CSIR-Centre for Cellular and Molecular Biology	CSIR-Centre for Cellular and Molecular Biology	Payel Mukherjee et al
India/TG-CCMB-AF838/2020	EPI_ISL_910090	CSIR-Centre for Cellular and Molecular Biology	CSIR-Centre for Cellular and Molecular Biology	Payel Mukherjee et al
India/TG-CCMB-AF860/2020	EPI_ISL_910091	CSIR-Centre for Cellular and Molecular Biology	CSIR-Centre for Cellular and Molecular Biology	Payel Mukherjee et al
India/TG-CCMB-AF866/2020	EPI_ISL_910092	CSIR-Centre for Cellular and Molecular Biology	CSIR-Centre for Cellular and Molecular Biology	Payel Mukherjee et al
India/TG-CCMB-AF886/2020	EPI_ISL_910093	CSIR-Centre for Cellular and Molecular Biology	CSIR-Centre for Cellular and Molecular Biology	Payel Mukherjee et al
India/TG-CCMB-AF891/2020	EPI_ISL_910094	CSIR-Centre for Cellular and Molecular Biology	CSIR-Centre for Cellular and Molecular Biology	Payel Mukherjee et al
India/TG-CCMB-AF895/2020	EPI_ISL_910095	CSIR-Centre for Cellular and Molecular Biology	CSIR-Centre for Cellular and Molecular Biology	Payel Mukherjee et al
India/TG-CCMB-AF915/2020	EPI_ISL_910096	CSIR-Centre for Cellular and Molecular Biology	CSIR-Centre for Cellular and Molecular Biology	Payel Mukherjee et al
India/TG-CCMB-AF916/2020	EPI_ISL_910097	CSIR-Centre for Cellular and Molecular Biology	CSIR-Centre for Cellular and Molecular Biology	Payel Mukherjee et al
India/TG-CCMB-AF919/2020	EPI_ISL_910098	CSIR-Centre for Cellular and Molecular Biology	CSIR-Centre for Cellular and Molecular Biology	Payel Mukherjee et al
India/TG-CCMB-AF990/2020	EPI_ISL_910099	CSIR-Centre for Cellular and Molecular Biology	CSIR-Centre for Cellular and Molecular Biology	Payel Mukherjee et al
India/TG-CCMB-AG027/2020	EPI_ISL_910100	CSIR-Centre for Cellular and Molecular Biology	CSIR-Centre for Cellular and Molecular Biology	Payel Mukherjee et al
India/TG-CCMB-AG038/2020	EPI_ISL_910101	CSIR-Centre for Cellular and Molecular Biology	CSIR-Centre for Cellular and Molecular Biology	Payel Mukherjee et al
India/TG-CCMB-AG060/2020	EPI_ISL_910102	CSIR-Centre for Cellular and Molecular Biology	CSIR-Centre for Cellular and Molecular Biology	Payel Mukherjee et al
India/TG-CCMB-AG065/2020	EPI_ISL_910103	CSIR-Centre for Cellular and Molecular Biology	CSIR-Centre for Cellular and Molecular Biology	Payel Mukherjee et al
India/TG-CCMB-AG087/2020	EPI_ISL_910104	CSIR-Centre for Cellular and Molecular Biology	CSIR-Centre for Cellular and Molecular Biology	Payel Mukherjee et al
India/TG-CCMB-AG116/2020	EPI_ISL_910105	CSIR-Centre for Cellular and Molecular Biology	CSIR-Centre for Cellular and Molecular Biology	Payel Mukherjee et al
India/TG-CCMB-AG119/2020	EPI_ISL_910106	CSIR-Centre for Cellular and Molecular Biology	CSIR-Centre for Cellular and Molecular Biology	Payel Mukherjee et al
India/TG-CCMB-AG133/2020	EPI_ISL_910107	CSIR-Centre for Cellular and Molecular Biology	CSIR-Centre for Cellular and Molecular Biology	Payel Mukherjee et al
India/TG-CCMB-AG154/2020	EPI_ISL_910108	CSIR-Centre for Cellular and Molecular Biology	CSIR-Centre for Cellular and Molecular Biology	Payel Mukherjee et al
India/TG-CCMB-AG184/2020	EPI_ISL_910109	CSIR-Centre for Cellular and Molecular Biology	CSIR-Centre for Cellular and Molecular Biology	Payel Mukherjee et al
India/TG-CCMB-AG189/2020	EPI_ISL_910110	CSIR-Centre for Cellular and Molecular Biology	CSIR-Centre for Cellular and Molecular Biology	Payel Mukherjee et al
India/TG-CCMB-AG270/2020	EPI_ISL_910111	CSIR-Centre for Cellular and Molecular Biology	CSIR-Centre for Cellular and Molecular Biology	Payel Mukherjee et al
India/TG-CCMB-AG272/2020	EPI_ISL_910112	CSIR-Centre for Cellular and Molecular Biology	CSIR-Centre for Cellular and Molecular Biology	Payel Mukherjee et al
India/TG-CCMB-AG303/2020	EPI_ISL_910113	CSIR-Centre for Cellular and Molecular Biology	CSIR-Centre for Cellular and Molecular Biology	Payel Mukherjee et al
India/TG-CCMB-AG313/2020	EPI_ISL_910114	CSIR-Centre for Cellular and Molecular Biology	CSIR-Centre for Cellular and Molecular Biology	Payel Mukherjee et al
India/TG-CCMB-AG335/2020	EPI_ISL_910115	CSIR-Centre for Cellular and Molecular Biology	CSIR-Centre for Cellular and Molecular Biology	Payel Mukherjee et al
India/TG-CCMB-AG347/2020	EPI_ISL_910116	CSIR-Centre for Cellular and Molecular Biology	CSIR-Centre for Cellular and Molecular Biology	Payel Mukherjee et al
India/TG-CCMB-AG489/2020	EPI_ISL_910117	CSIR-Centre for Cellular and Molecular Biology	CSIR-Centre for Cellular and Molecular Biology	Payel Mukherjee et al
India/TG-CCMB-AG558/2020	EPI_ISL_910118	CSIR-Centre for Cellular and Molecular Biology	CSIR-Centre for Cellular and Molecular Biology	Payel Mukherjee et al
India/TG-CCMB-AG584/2020	EPI_ISL_910119	CSIR-Centre for Cellular and Molecular Biology	CSIR-Centre for Cellular and Molecular Biology	Payel Mukherjee et al
India/TG-CCMB-AG615/2020	EPI_ISL_910120	CSIR-Centre for Cellular and Molecular Biology	CSIR-Centre for Cellular and Molecular Biology	Payel Mukherjee et al
India/TG-CCMB-AG618/2020	EPI_ISL_910121	CSIR-Centre for Cellular and Molecular Biology	CSIR-Centre for Cellular and Molecular Biology	Payel Mukherjee et al
India/TG-CCMB-AG654/2020	EPI_ISL_910122	CSIR-Centre for Cellular and Molecular Biology	CSIR-Centre for Cellular and Molecular Biology	Payel Mukherjee et al
India/TG-CCMB-AG971/2020	EPI_ISL_910123	CSIR-Centre for Cellular and Molecular Biology	CSIR-Centre for Cellular and Molecular Biology	Payel Mukherjee et al
India/TG-CCMB-AH128/2020	EPI_ISL_910124	CSIR-Centre for Cellular and Molecular Biology	CSIR-Centre for Cellular and Molecular Biology	Payel Mukherjee et al
India/TG-CCMB-AH170/2020	EPI_ISL_910125	CSIR-Centre for Cellular and Molecular Biology	CSIR-Centre for Cellular and Molecular Biology	Payel Mukherjee et al
India/TG-CCMB-AH201/2020	EPI_ISL_910126	CSIR-Centre for Cellular and Molecular Biology	CSIR-Centre for Cellular and Molecular Biology	Payel Mukherjee et al
India/TG-CCMB-AH237/2020	EPI_ISL_910127	CSIR-Centre for Cellular and Molecular Biology	CSIR-Centre for Cellular and Molecular Biology	Payel Mukherjee et al
India/TG-CCMB-AH268/2020	EPI_ISL_910128	CSIR-Centre for Cellular and Molecular Biology	CSIR-Centre for Cellular and Molecular Biology	Payel Mukherjee et al
India/TG-CCMB-AH671/2020	EPI_ISL_910129	CSIR-Centre for Cellular and Molecular Biology	CSIR-Centre for Cellular and Molecular Biology	Payel Mukherjee et al
India/TG-CCMB-AH673/2020	EPI_ISL_910130	CSIR-Centre for Cellular and Molecular Biology	CSIR-Centre for Cellular and Molecular Biology	Payel Mukherjee et al
India/TG-CCMB-AH679/2020	EPI_ISL_910131	CSIR-Centre for Cellular and Molecular Biology	CSIR-Centre for Cellular and Molecular Biology	Payel Mukherjee et al
India/TG-CCMB-AH718/2020	EPI_ISL_910132	CSIR-Centre for Cellular and Molecular Biology	CSIR-Centre for Cellular and Molecular Biology	Payel Mukherjee et al
India/TG-CCMB-AH735/2020	EPI_ISL_910133	CSIR-Centre for Cellular and Molecular Biology	CSIR-Centre for Cellular and Molecular Biology	Payel Mukherjee et al
India/TG-CCMB-AH736/2020	EPI_ISL_910134	CSIR-Centre for Cellular and Molecular Biology	CSIR-Centre for Cellular and Molecular Biology	Payel Mukherjee et al
India/TG-CCMB-AH768/2020	EPI_ISL_910135	CSIR-Centre for Cellular and Molecular Biology	CSIR-Centre for Cellular and Molecular Biology	Payel Mukherjee et al
India/TG-CCMB-AH828/2020	EPI_ISL_910136	CSIR-Centre for Cellular and Molecular Biology	CSIR-Centre for Cellular and Molecular Biology	Payel Mukherjee et al
India/TG-CCMB-AH847/2020	EPI_ISL_910137	CSIR-Centre for Cellular and Molecular Biology	CSIR-Centre for Cellular and Molecular Biology	Payel Mukherjee et al
India/TG-CCMB-AH862/2020	EPI_ISL_910138	CSIR-Centre for Cellular and Molecular Biology	CSIR-Centre for Cellular and Molecular Biology	Payel Mukherjee et al
India/TG-CCMB-AH924/2020	EPI_ISL_910139	CSIR-Centre for Cellular and Molecular Biology	CSIR-Centre for Cellular and Molecular Biology	Payel Mukherjee et al
India/TG-CCMB-AH927/2020	EPI_ISL_910140	CSIR-Centre for Cellular and Molecular Biology	CSIR-Centre for Cellular and Molecular Biology	Payel Mukherjee et al
India/TG-CCMB-AH959/2020	EPI_ISL_910141	CSIR-Centre for Cellular and Molecular Biology	CSIR-Centre for Cellular and Molecular Biology	Payel Mukherjee et al
India/TG-CCMB-AH963/2020	EPI_ISL_910142	CSIR-Centre for Cellular and Molecular Biology	CSIR-Centre for Cellular and Molecular Biology	Payel Mukherjee et al
India/TG-CCMB-AH964/2020	EPI_ISL_910143	CSIR-Centre for Cellular and Molecular Biology	CSIR-Centre for Cellular and Molecular Biology	Payel Mukherjee et al
India/TG-CCMB-AI013/2020	EPI_ISL_910144	CSIR-Centre for Cellular and Molecular Biology	CSIR-Centre for Cellular and Molecular Biology	Payel Mukherjee et al
India/TG-CCMB-AI074/2020	EPI_ISL_910145	CSIR-Centre for Cellular and Molecular Biology	CSIR-Centre for Cellular and Molecular Biology	Payel Mukherjee et al
India/TG-CCMB-AI089/2020	EPI_ISL_910146	CSIR-Centre for Cellular and Molecular Biology	CSIR-Centre for Cellular and Molecular Biology	Payel Mukherjee et al
India/TG-CCMB-AI169/2020	EPI_ISL_910147	CSIR-Centre for Cellular and Molecular Biology	CSIR-Centre for Cellular and Molecular Biology	Payel Mukherjee et al
India/TG-CCMB-AI178/2020	EPI_ISL_910148	CSIR-Centre for Cellular and Molecular Biology	CSIR-Centre for Cellular and Molecular Biology	Payel Mukherjee et al
India/TG-CCMB-AI179/2020	EPI_ISL_910149	CSIR-Centre for Cellular and Molecular Biology	CSIR-Centre for Cellular and Molecular Biology	Payel Mukherjee et al
India/TG-CCMB-AI228/2020	EPI_ISL_910150	CSIR-Centre for Cellular and Molecular Biology	CSIR-Centre for Cellular and Molecular Biology	Payel Mukherjee et al
India/TG-CCMB-AI236/2020	EPI_ISL_910151	CSIR-Centre for Cellular and Molecular Biology	CSIR-Centre for Cellular and Molecular Biology	Payel Mukherjee et al
India/TG-CCMB-AI237/2020	EPI_ISL_910152	CSIR-Centre for Cellular and Molecular Biology	CSIR-Centre for Cellular and Molecular Biology	Payel Mukherjee et al
India/TG-CCMB-AI268/2020	EPI_ISL_910153	CSIR-Centre for Cellular and Molecular Biology	CSIR-Centre for Cellular and Molecular Biology	Payel Mukherjee et al
India/TG-CCMB-AI269/2020	EPI_ISL_910154	CSIR-Centre for Cellular and Molecular Biology	CSIR-Centre for Cellular and Molecular Biology	Payel Mukherjee et al
India/TG-CCMB-AI274/2020	EPI_ISL_910155	CSIR-Centre for Cellular and Molecular Biology	CSIR-Centre for Cellular and Molecular Biology	Payel Mukherjee et al
India/TG-CCMB-AI308/2020	EPI_ISL_910156	CSIR-Centre for Cellular and Molecular Biology	CSIR-Centre for Cellular and Molecular Biology	Payel Mukherjee et al
India/TG-CCMB-AI310/2020	EPI_ISL_910157	CSIR-Centre for Cellular and Molecular Biology	CSIR-Centre for Cellular and Molecular Biology	Payel Mukherjee et al
India/TG-CCMB-AI388/2020	EPI_ISL_910158	CSIR-Centre for Cellular and Molecular Biology	CSIR-Centre for Cellular and Molecular Biology	Payel Mukherjee et al
India/TG-CCMB-AI390/2020	EPI_ISL_910159	CSIR-Centre for Cellular and Molecular Biology	CSIR-Centre for Cellular and Molecular Biology	Payel Mukherjee et al
India/TG-CCMB-AI391/2020	EPI_ISL_910160	CSIR-Centre for Cellular and Molecular Biology	CSIR-Centre for Cellular and Molecular Biology	Payel Mukherjee et al
India/TG-CCMB-AI564/2020	EPI_ISL_910161	CSIR-Centre for Cellular and Molecular Biology	CSIR-Centre for Cellular and Molecular Biology	Payel Mukherjee et al
India/TG-CCMB-AI622/2020	EPI_ISL_910162	CSIR-Centre for Cellular and Molecular Biology	CSIR-Centre for Cellular and Molecular Biology	Payel Mukherjee et al
India/TG-CCMB-AI640/2020	EPI_ISL_910163	CSIR-Centre for Cellular and Molecular Biology	CSIR-Centre for Cellular and Molecular Biology	Payel Mukherjee et al
India/TG-CCMB-AI798/2020	EPI_ISL_910164	CSIR-Centre for Cellular and Molecular Biology	CSIR-Centre for Cellular and Molecular Biology	Payel Mukherjee et al
India/TG-CCMB-AI811/2020	EPI_ISL_910165	CSIR-Centre for Cellular and Molecular Biology	CSIR-Centre for Cellular and Molecular Biology	Payel Mukherjee et al
India/TG-CCMB-AI844/2020	EPI_ISL_910166	CSIR-Centre for Cellular and Molecular Biology	CSIR-Centre for Cellular and Molecular Biology	Payel Mukherjee et al
India/TG-CCMB-AI868/2020	EPI_ISL_910167	CSIR-Centre for Cellular and Molecular Biology	CSIR-Centre for Cellular and Molecular Biology	Payel Mukherjee et al
India/TG-CCMB-AI920/2020	EPI_ISL_910168	CSIR-Centre for Cellular and Molecular Biology	CSIR-Centre for Cellular and Molecular Biology	Payel Mukherjee et al
India/TG-CCMB-AI987/2020	EPI_ISL_910169	CSIR-Centre for Cellular and Molecular Biology	CSIR-Centre for Cellular and Molecular Biology	Payel Mukherjee et al
India/TG-CCMB-AI988/2020	EPI_ISL_910170	CSIR-Centre for Cellular and Molecular Biology	CSIR-Centre for Cellular and Molecular Biology	Payel Mukherjee et al
India/TG-CCMB-AI998/2020	EPI_ISL_910171	CSIR-Centre for Cellular and Molecular Biology	CSIR-Centre for Cellular and Molecular Biology	Payel Mukherjee et al
India/TG-CCMB-AJ056/2020	EPI_ISL_910172	CSIR-Centre for Cellular and Molecular Biology	CSIR-Centre for Cellular and Molecular Biology	Payel Mukherjee et al
India/TG-CCMB-AJ089/2020	EPI_ISL_910173	CSIR-Centre for Cellular and Molecular Biology	CSIR-Centre for Cellular and Molecular Biology	Payel Mukherjee et al
India/TG-CCMB-AJ100/2020	EPI_ISL_910174	CSIR-Centre for Cellular and Molecular Biology	CSIR-Centre for Cellular and Molecular Biology	Payel Mukherjee et al
India/TG-CCMB-AJ101/2020	EPI_ISL_910175	CSIR-Centre for Cellular and Molecular Biology	CSIR-Centre for Cellular and Molecular Biology	Payel Mukherjee et al
India/TG-CCMB-AJ146/2020	EPI_ISL_910176	CSIR-Centre for Cellular and Molecular Biology	CSIR-Centre for Cellular and Molecular Biology	Payel Mukherjee et al
India/TG-CCMB-AJ169/2020	EPI_ISL_910177	CSIR-Centre for Cellular and Molecular Biology	CSIR-Centre for Cellular and Molecular Biology	Payel Mukherjee et al
India/TG-CCMB-AJ383/2020	EPI_ISL_910178	CSIR-Centre for Cellular and Molecular Biology	CSIR-Centre for Cellular and Molecular Biology	Payel Mukherjee et al
India/TG-CCMB-AJ458/2020	EPI_ISL_910179	CSIR-Centre for Cellular and Molecular Biology	CSIR-Centre for Cellular and Molecular Biology	Payel Mukherjee et al
India/TG-CCMB-AJ493/2020	EPI_ISL_910180	CSIR-Centre for Cellular and Molecular Biology	CSIR-Centre for Cellular and Molecular Biology	Payel Mukherjee et al
India/TG-CCMB-AJ505/2020	EPI_ISL_910181	CSIR-Centre for Cellular and Molecular Biology	CSIR-Centre for Cellular and Molecular Biology	Payel Mukherjee et al
India/TG-CCMB-AJ510/2020	EPI_ISL_910182	CSIR-Centre for Cellular and Molecular Biology	CSIR-Centre for Cellular and Molecular Biology	Payel Mukherjee et al
India/TG-CCMB-AJ562/2020	EPI_ISL_910183	CSIR-Centre for Cellular and Molecular Biology	CSIR-Centre for Cellular and Molecular Biology	Payel Mukherjee et al
India/TG-CCMB-AJ565/2020	EPI_ISL_910184	CSIR-Centre for Cellular and Molecular Biology	CSIR-Centre for Cellular and Molecular Biology	Payel Mukherjee et al
India/TG-CCMB-AJ598/2020	EPI_ISL_910185	CSIR-Centre for Cellular and Molecular Biology	CSIR-Centre for Cellular and Molecular Biology	Payel Mukherjee et al
India/TG-CCMB-AJ773/2020	EPI_ISL_910186	CSIR-Centre for Cellular and Molecular Biology	CSIR-Centre for Cellular and Molecular Biology	Payel Mukherjee et al
India/TG-CCMB-AJ815/2020	EPI_ISL_910187	CSIR-Centre for Cellular and Molecular Biology	CSIR-Centre for Cellular and Molecular Biology	Payel Mukherjee et al
India/TG-CCMB-AJ889/2020	EPI_ISL_910188	CSIR-Centre for Cellular and Molecular Biology	CSIR-Centre for Cellular and Molecular Biology	Payel Mukherjee et al
India/TG-CCMB-AJ901/2020	EPI_ISL_910189	CSIR-Centre for Cellular and Molecular Biology	CSIR-Centre for Cellular and Molecular Biology	Payel Mukherjee et al
India/TG-CCMB-AJ929/2020	EPI_ISL_910190	CSIR-Centre for Cellular and Molecular Biology	CSIR-Centre for Cellular and Molecular Biology	Payel Mukherjee et al
India/TG-CCMB-AJ964/2020	EPI_ISL_910191	CSIR-Centre for Cellular and Molecular Biology	CSIR-Centre for Cellular and Molecular Biology	Payel Mukherjee et al
India/TG-CCMB-AK002/2020	EPI_ISL_910192	CSIR-Centre for Cellular and Molecular Biology	CSIR-Centre for Cellular and Molecular Biology	Payel Mukherjee et al
India/TG-CCMB-AK037/2020	EPI_ISL_910193	CSIR-Centre for Cellular and Molecular Biology	CSIR-Centre for Cellular and Molecular Biology	Payel Mukherjee et al
India/TG-CCMB-AK081/2020	EPI_ISL_910194	CSIR-Centre for Cellular and Molecular Biology	CSIR-Centre for Cellular and Molecular Biology	Payel Mukherjee et al
India/TG-CCMB-AK190/2020	EPI_ISL_910195	CSIR-Centre for Cellular and Molecular Biology	CSIR-Centre for Cellular and Molecular Biology	Payel Mukherjee et al
India/TG-CCMB-AK195/2020	EPI_ISL_910196	CSIR-Centre for Cellular and Molecular Biology	CSIR-Centre for Cellular and Molecular Biology	Payel Mukherjee et al
India/TG-CCMB-AK287/2020	EPI_ISL_910197	CSIR-Centre for Cellular and Molecular Biology	CSIR-Centre for Cellular and Molecular Biology	Payel Mukherjee et al
India/TG-CCMB-AK518/2020	EPI_ISL_910198	CSIR-Centre for Cellular and Molecular Biology	CSIR-Centre for Cellular and Molecular Biology	Payel Mukherjee et al
India/TG-CCMB-AK605/2020	EPI_ISL_910199	CSIR-Centre for Cellular and Molecular Biology	CSIR-Centre for Cellular and Molecular Biology	Payel Mukherjee et al
India/TG-CCMB-AK766/2020	EPI_ISL_910200	CSIR-Centre for Cellular and Molecular Biology	CSIR-Centre for Cellular and Molecular Biology	Payel Mukherjee et al
India/TG-CCMB-AK789/2020	EPI_ISL_910201	CSIR-Centre for Cellular and Molecular Biology	CSIR-Centre for Cellular and Molecular Biology	Payel Mukherjee et al
India/TG-CCMB-AK842/2020	EPI_ISL_910202	CSIR-Centre for Cellular and Molecular Biology	CSIR-Centre for Cellular and Molecular Biology	Payel Mukherjee et al
India/TG-CCMB-AK855/2020	EPI_ISL_910203	CSIR-Centre for Cellular and Molecular Biology	CSIR-Centre for Cellular and Molecular Biology	Payel Mukherjee et al
India/TG-CCMB-AK978/2020	EPI_ISL_910204	CSIR-Centre for Cellular and Molecular Biology	CSIR-Centre for Cellular and Molecular Biology	Payel Mukherjee et al
India/TG-CCMB-AL045/2020	EPI_ISL_910205	CSIR-Centre for Cellular and Molecular Biology	CSIR-Centre for Cellular and Molecular Biology	Payel Mukherjee et al
India/TG-CCMB-AL075/2020	EPI_ISL_910206	CSIR-Centre for Cellular and Molecular Biology	CSIR-Centre for Cellular and Molecular Biology	Payel Mukherjee et al
India/TG-CCMB-AL095/2020	EPI_ISL_910207	CSIR-Centre for Cellular and Molecular Biology	CSIR-Centre for Cellular and Molecular Biology	Payel Mukherjee et al
India/TG-CCMB-AL191/2020	EPI_ISL_910208	CSIR-Centre for Cellular and Molecular Biology	CSIR-Centre for Cellular and Molecular Biology	Payel Mukherjee et al
India/TG-CCMB-AL215/2020	EPI_ISL_910209	CSIR-Centre for Cellular and Molecular Biology	CSIR-Centre for Cellular and Molecular Biology	Payel Mukherjee et al
India/TG-CCMB-AL222/2020	EPI_ISL_910210	CSIR-Centre for Cellular and Molecular Biology	CSIR-Centre for Cellular and Molecular Biology	Payel Mukherjee et al
India/TG-CCMB-AL461/2020	EPI_ISL_910211	CSIR-Centre for Cellular and Molecular Biology	CSIR-Centre for Cellular and Molecular Biology	Payel Mukherjee et al
India/TG-CCMB-AL482/2020	EPI_ISL_910212	CSIR-Centre for Cellular and Molecular Biology	CSIR-Centre for Cellular and Molecular Biology	Payel Mukherjee et al
India/TG-CCMB-AL586/2020	EPI_ISL_910213	CSIR-Centre for Cellular and Molecular Biology	CSIR-Centre for Cellular and Molecular Biology	Payel Mukherjee et al
India/TG-CCMB-AL610/2020	EPI_ISL_910214	CSIR-Centre for Cellular and Molecular Biology	CSIR-Centre for Cellular and Molecular Biology	Payel Mukherjee et al
India/TG-CCMB-AL671/2020	EPI_ISL_910215	CSIR-Centre for Cellular and Molecular Biology	CSIR-Centre for Cellular and Molecular Biology	Payel Mukherjee et al
India/TG-CCMB-AL687/2020	EPI_ISL_910216	CSIR-Centre for Cellular and Molecular Biology	CSIR-Centre for Cellular and Molecular Biology	Payel Mukherjee et al
India/TG-CCMB-AL705/2020	EPI_ISL_910217	CSIR-Centre for Cellular and Molecular Biology	CSIR-Centre for Cellular and Molecular Biology	Payel Mukherjee et al
India/TG-CCMB-AL710/2020	EPI_ISL_910218	CSIR-Centre for Cellular and Molecular Biology	CSIR-Centre for Cellular and Molecular Biology	Payel Mukherjee et al
India/TG-CCMB-AL711/2020	EPI_ISL_910219	CSIR-Centre for Cellular and Molecular Biology	CSIR-Centre for Cellular and Molecular Biology	Payel Mukherjee et al
India/TG-CCMB-AL883/2020	EPI_ISL_910220	CSIR-Centre for Cellular and Molecular Biology	CSIR-Centre for Cellular and Molecular Biology	Payel Mukherjee et al
India/TG-CCMB-AL931/2020	EPI_ISL_910221	CSIR-Centre for Cellular and Molecular Biology	CSIR-Centre for Cellular and Molecular Biology	Payel Mukherjee et al
India/TG-CCMB-AM162/2020	EPI_ISL_910223	CSIR-Centre for Cellular and Molecular Biology	CSIR-Centre for Cellular and Molecular Biology	Payel Mukherjee et al
India/TG-CCMB-AM163/2020	EPI_ISL_910224	CSIR-Centre for Cellular and Molecular Biology	CSIR-Centre for Cellular and Molecular Biology	Payel Mukherjee et al
India/TG-CCMB-AM166/2020	EPI_ISL_910225	CSIR-Centre for Cellular and Molecular Biology	CSIR-Centre for Cellular and Molecular Biology	Payel Mukherjee et al
India/TG-CCMB-AM212/2020	EPI_ISL_910226	CSIR-Centre for Cellular and Molecular Biology	CSIR-Centre for Cellular and Molecular Biology	Payel Mukherjee et al
India/TG-CCMB-AM213/2020	EPI_ISL_910227	CSIR-Centre for Cellular and Molecular Biology	CSIR-Centre for Cellular and Molecular Biology	Payel Mukherjee et al
India/TG-CCMB-AM215/2020	EPI_ISL_910228	CSIR-Centre for Cellular and Molecular Biology	CSIR-Centre for Cellular and Molecular Biology	Payel Mukherjee et al
India/TG-CCMB-AM257/2020	EPI_ISL_910229	CSIR-Centre for Cellular and Molecular Biology	CSIR-Centre for Cellular and Molecular Biology	Payel Mukherjee et al
India/TG-CCMB-AM397/2020	EPI_ISL_910230	CSIR-Centre for Cellular and Molecular Biology	CSIR-Centre for Cellular and Molecular Biology	Payel Mukherjee et al
India/TG-CCMB-AM463/2020	EPI_ISL_910231	CSIR-Centre for Cellular and Molecular Biology	CSIR-Centre for Cellular and Molecular Biology	Payel Mukherjee et al
India/TG-CCMB-AM538/2020	EPI_ISL_910232	CSIR-Centre for Cellular and Molecular Biology	CSIR-Centre for Cellular and Molecular Biology	Payel Mukherjee et al
India/TG-CCMB-AM557/2020	EPI_ISL_910233	CSIR-Centre for Cellular and Molecular Biology	CSIR-Centre for Cellular and Molecular Biology	Payel Mukherjee et al
India/TG-CCMB-AM593/2020	EPI_ISL_910234	CSIR-Centre for Cellular and Molecular Biology	CSIR-Centre for Cellular and Molecular Biology	Payel Mukherjee et al
India/TG-CCMB-AM683/2020	EPI_ISL_910235	CSIR-Centre for Cellular and Molecular Biology	CSIR-Centre for Cellular and Molecular Biology	Payel Mukherjee et al
India/TG-CCMB-AM684/2020	EPI_ISL_910236	CSIR-Centre for Cellular and Molecular Biology	CSIR-Centre for Cellular and Molecular Biology	Payel Mukherjee et al
India/TG-CCMB-AM709/2020	EPI_ISL_910237	CSIR-Centre for Cellular and Molecular Biology	CSIR-Centre for Cellular and Molecular Biology	Payel Mukherjee et al
India/TG-CCMB-AM740/2020	EPI_ISL_910238	CSIR-Centre for Cellular and Molecular Biology	CSIR-Centre for Cellular and Molecular Biology	Payel Mukherjee et al
India/TG-CCMB-AM811/2020	EPI_ISL_910239	CSIR-Centre for Cellular and Molecular Biology	CSIR-Centre for Cellular and Molecular Biology	Payel Mukherjee et al
India/TG-CCMB-AM857/2020	EPI_ISL_910240	CSIR-Centre for Cellular and Molecular Biology	CSIR-Centre for Cellular and Molecular Biology	Payel Mukherjee et al
India/TG-CCMB-AN055/2020	EPI_ISL_910241	CSIR-Centre for Cellular and Molecular Biology	CSIR-Centre for Cellular and Molecular Biology	Payel Mukherjee et al
India/TG-CCMB-AN128/2020	EPI_ISL_910242	CSIR-Centre for Cellular and Molecular Biology	CSIR-Centre for Cellular and Molecular Biology	Payel Mukherjee et al
India/TG-CCMB-AN263/2020	EPI_ISL_910243	CSIR-Centre for Cellular and Molecular Biology	CSIR-Centre for Cellular and Molecular Biology	Payel Mukherjee et al
India/TG-CCMB-AN287/2020	EPI_ISL_910244	CSIR-Centre for Cellular and Molecular Biology	CSIR-Centre for Cellular and Molecular Biology	Payel Mukherjee et al
India/TG-CCMB-AN345/2020	EPI_ISL_910245	CSIR-Centre for Cellular and Molecular Biology	CSIR-Centre for Cellular and Molecular Biology	Payel Mukherjee et al
India/TG-CCMB-AN352/2020	EPI_ISL_910246	CSIR-Centre for Cellular and Molecular Biology	CSIR-Centre for Cellular and Molecular Biology	Payel Mukherjee et al
India/TG-CCMB-AN408/2020	EPI_ISL_910247	CSIR-Centre for Cellular and Molecular Biology	CSIR-Centre for Cellular and Molecular Biology	Payel Mukherjee et al
India/TG-CCMB-AN419/2020	EPI_ISL_910248	CSIR-Centre for Cellular and Molecular Biology	CSIR-Centre for Cellular and Molecular Biology	Payel Mukherjee et al
India/TG-CCMB-AN491/2020	EPI_ISL_910249	CSIR-Centre for Cellular and Molecular Biology	CSIR-Centre for Cellular and Molecular Biology	Payel Mukherjee et al
India/TG-CCMB-AN506/2020	EPI_ISL_910250	CSIR-Centre for Cellular and Molecular Biology	CSIR-Centre for Cellular and Molecular Biology	Payel Mukherjee et al
India/TG-CCMB-AN526/2020	EPI_ISL_910251	CSIR-Centre for Cellular and Molecular Biology	CSIR-Centre for Cellular and Molecular Biology	Payel Mukherjee et al
India/TG-CCMB-AN667/2020	EPI_ISL_910252	CSIR-Centre for Cellular and Molecular Biology	CSIR-Centre for Cellular and Molecular Biology	Payel Mukherjee et al
India/TG-CCMB-AN673/2020	EPI_ISL_910253	CSIR-Centre for Cellular and Molecular Biology	CSIR-Centre for Cellular and Molecular Biology	Payel Mukherjee et al
India/TG-CCMB-AN715/2020	EPI_ISL_910254	CSIR-Centre for Cellular and Molecular Biology	CSIR-Centre for Cellular and Molecular Biology	Payel Mukherjee et al
India/TG-CCMB-AN717/2020	EPI_ISL_910255	CSIR-Centre for Cellular and Molecular Biology	CSIR-Centre for Cellular and Molecular Biology	Payel Mukherjee et al
India/TG-CCMB-AN721/2020	EPI_ISL_910256	CSIR-Centre for Cellular and Molecular Biology	CSIR-Centre for Cellular and Molecular Biology	Payel Mukherjee et al
India/TG-CCMB-AN753/2020	EPI_ISL_910257	CSIR-Centre for Cellular and Molecular Biology	CSIR-Centre for Cellular and Molecular Biology	Payel Mukherjee et al
India/TG-CCMB-AN757/2020	EPI_ISL_910258	CSIR-Centre for Cellular and Molecular Biology	CSIR-Centre for Cellular and Molecular Biology	Payel Mukherjee et al
India/TG-CCMB-AN792/2020	EPI_ISL_910259	CSIR-Centre for Cellular and Molecular Biology	CSIR-Centre for Cellular and Molecular Biology	Payel Mukherjee et al
India/TG-CCMB-AN832/2020	EPI_ISL_910260	CSIR-Centre for Cellular and Molecular Biology	CSIR-Centre for Cellular and Molecular Biology	Payel Mukherjee et al
India/TG-CCMB-AN842/2020	EPI_ISL_910261	CSIR-Centre for Cellular and Molecular Biology	CSIR-Centre for Cellular and Molecular Biology	Payel Mukherjee et al
India/TG-CCMB-AN954/2020	EPI_ISL_910262	CSIR-Centre for Cellular and Molecular Biology	CSIR-Centre for Cellular and Molecular Biology	Payel Mukherjee et al
India/TG-CCMB-AN967/2020	EPI_ISL_910263	CSIR-Centre for Cellular and Molecular Biology	CSIR-Centre for Cellular and Molecular Biology	Payel Mukherjee et al
India/TG-CCMB-AO009/2020	EPI_ISL_910264	CSIR-Centre for Cellular and Molecular Biology	CSIR-Centre for Cellular and Molecular Biology	Payel Mukherjee et al
India/TG-CCMB-AO019/2020	EPI_ISL_910265	CSIR-Centre for Cellular and Molecular Biology	CSIR-Centre for Cellular and Molecular Biology	Payel Mukherjee et al
India/TG-CCMB-AO022/2020	EPI_ISL_910266	CSIR-Centre for Cellular and Molecular Biology	CSIR-Centre for Cellular and Molecular Biology	Payel Mukherjee et al
India/TG-CCMB-AO100/2020	EPI_ISL_910267	CSIR-Centre for Cellular and Molecular Biology	CSIR-Centre for Cellular and Molecular Biology	Payel Mukherjee et al
India/TG-CCMB-AO138/2020	EPI_ISL_910268	CSIR-Centre for Cellular and Molecular Biology	CSIR-Centre for Cellular and Molecular Biology	Payel Mukherjee et al
India/TG-CCMB-AO176/2020	EPI_ISL_910269	CSIR-Centre for Cellular and Molecular Biology	CSIR-Centre for Cellular and Molecular Biology	Payel Mukherjee et al
India/TG-CCMB-AO189/2020	EPI_ISL_910270	CSIR-Centre for Cellular and Molecular Biology	CSIR-Centre for Cellular and Molecular Biology	Payel Mukherjee et al
India/TG-CCMB-AO257/2020	EPI_ISL_910271	CSIR-Centre for Cellular and Molecular Biology	CSIR-Centre for Cellular and Molecular Biology	Payel Mukherjee et al
India/TG-CCMB-AO293/2020	EPI_ISL_910272	CSIR-Centre for Cellular and Molecular Biology	CSIR-Centre for Cellular and Molecular Biology	Payel Mukherjee et al
India/TG-CCMB-AO297/2020	EPI_ISL_910273	CSIR-Centre for Cellular and Molecular Biology	CSIR-Centre for Cellular and Molecular Biology	Payel Mukherjee et al
India/TG-CCMB-AO315/2020	EPI_ISL_910274	CSIR-Centre for Cellular and Molecular Biology	CSIR-Centre for Cellular and Molecular Biology	Payel Mukherjee et al
India/TG-CCMB-AO339/2020	EPI_ISL_910275	CSIR-Centre for Cellular and Molecular Biology	CSIR-Centre for Cellular and Molecular Biology	Payel Mukherjee et al
India/TG-CCMB-AO343/2020	EPI_ISL_910276	CSIR-Centre for Cellular and Molecular Biology	CSIR-Centre for Cellular and Molecular Biology	Payel Mukherjee et al
India/TG-CCMB-AO374/2020	EPI_ISL_910277	CSIR-Centre for Cellular and Molecular Biology	CSIR-Centre for Cellular and Molecular Biology	Payel Mukherjee et al
India/TG-CCMB-AO375/2020	EPI_ISL_910278	CSIR-Centre for Cellular and Molecular Biology	CSIR-Centre for Cellular and Molecular Biology	Payel Mukherjee et al
India/TG-CCMB-AO401/2020	EPI_ISL_910279	CSIR-Centre for Cellular and Molecular Biology	CSIR-Centre for Cellular and Molecular Biology	Payel Mukherjee et al
India/TG-CCMB-AO417/2020	EPI_ISL_910280	CSIR-Centre for Cellular and Molecular Biology	CSIR-Centre for Cellular and Molecular Biology	Payel Mukherjee et al
India/TG-CCMB-AO476/2020	EPI_ISL_910281	CSIR-Centre for Cellular and Molecular Biology	CSIR-Centre for Cellular and Molecular Biology	Payel Mukherjee et al
India/TG-CCMB-AO562/2020	EPI_ISL_910282	CSIR-Centre for Cellular and Molecular Biology	CSIR-Centre for Cellular and Molecular Biology	Payel Mukherjee et al
India/TG-CCMB-AO584/2020	EPI_ISL_910283	CSIR-Centre for Cellular and Molecular Biology	CSIR-Centre for Cellular and Molecular Biology	Payel Mukherjee et al
India/TG-CCMB-AO671/2020	EPI_ISL_910284	CSIR-Centre for Cellular and Molecular Biology	CSIR-Centre for Cellular and Molecular Biology	Payel Mukherjee et al
India/TG-CCMB-AO708/2020	EPI_ISL_910285	CSIR-Centre for Cellular and Molecular Biology	CSIR-Centre for Cellular and Molecular Biology	Payel Mukherjee et al
India/TG-CCMB-AO711/2020	EPI_ISL_910286	CSIR-Centre for Cellular and Molecular Biology	CSIR-Centre for Cellular and Molecular Biology	Payel Mukherjee et al
India/TG-CCMB-AO718/2020	EPI_ISL_910287	CSIR-Centre for Cellular and Molecular Biology	CSIR-Centre for Cellular and Molecular Biology	Payel Mukherjee et al
India/TG-CCMB-AO778/2020	EPI_ISL_910288	CSIR-Centre for Cellular and Molecular Biology	CSIR-Centre for Cellular and Molecular Biology	Payel Mukherjee et al
India/TG-CCMB-AO853/2020	EPI_ISL_910289	CSIR-Centre for Cellular and Molecular Biology	CSIR-Centre for Cellular and Molecular Biology	Payel Mukherjee et al
India/TG-CCMB-AO863/2020	EPI_ISL_910290	CSIR-Centre for Cellular and Molecular Biology	CSIR-Centre for Cellular and Molecular Biology	Payel Mukherjee et al
India/TG-CCMB-AO864/2020	EPI_ISL_910291	CSIR-Centre for Cellular and Molecular Biology	CSIR-Centre for Cellular and Molecular Biology	Payel Mukherjee et al
India/TG-CCMB-AO865/2020	EPI_ISL_910292	CSIR-Centre for Cellular and Molecular Biology	CSIR-Centre for Cellular and Molecular Biology	Payel Mukherjee et al
India/TG-CCMB-AO866/2020	EPI_ISL_910293	CSIR-Centre for Cellular and Molecular Biology	CSIR-Centre for Cellular and Molecular Biology	Payel Mukherjee et al
India/TG-CCMB-AO906/2020	EPI_ISL_1380066	CSIR-Centre for Cellular and Molecular Biology	CSIR-Centre for Cellular and Molecular Biology	Payel Mukherjee et al
India/TG-CCMB-AO915/2020	EPI_ISL_1380067	CSIR-Centre for Cellular and Molecular Biology	CSIR-Centre for Cellular and Molecular Biology	Payel Mukherjee et al
India/TG-CCMB-AO926/2020	EPI_ISL_1380068	CSIR-Centre for Cellular and Molecular Biology	CSIR-Centre for Cellular and Molecular Biology	Payel Mukherjee et al
India/TG-CCMB-AO928/2020	EPI_ISL_1380069	CSIR-Centre for Cellular and Molecular Biology	CSIR-Centre for Cellular and Molecular Biology	Payel Mukherjee et al
India/TG-CCMB-AO991/2020	EPI_ISL_1380070	CSIR-Centre for Cellular and Molecular Biology	CSIR-Centre for Cellular and Molecular Biology	Payel Mukherjee et al
India/TG-CCMB-AP002/2020	EPI_ISL_1380071	CSIR-Centre for Cellular and Molecular Biology	CSIR-Centre for Cellular and Molecular Biology	Payel Mukherjee et al
India/TG-CCMB-AP013/2020	EPI_ISL_1380072	CSIR-Centre for Cellular and Molecular Biology	CSIR-Centre for Cellular and Molecular Biology	Payel Mukherjee et al
India/TG-CCMB-AP021/2020	EPI_ISL_1380073	CSIR-Centre for Cellular and Molecular Biology	CSIR-Centre for Cellular and Molecular Biology	Payel Mukherjee et al
India/TG-CCMB-AP060/2020	EPI_ISL_1380074	CSIR-Centre for Cellular and Molecular Biology	CSIR-Centre for Cellular and Molecular Biology	Payel Mukherjee et al
India/TG-CCMB-AP061/2020	EPI_ISL_1380075	CSIR-Centre for Cellular and Molecular Biology	CSIR-Centre for Cellular and Molecular Biology	Payel Mukherjee et al
India/TG-CCMB-AP070/2020	EPI_ISL_1380076	CSIR-Centre for Cellular and Molecular Biology	CSIR-Centre for Cellular and Molecular Biology	Payel Mukherjee et al
India/TG-CCMB-AP090/2020	EPI_ISL_1380077	CSIR-Centre for Cellular and Molecular Biology	CSIR-Centre for Cellular and Molecular Biology	Payel Mukherjee et al
India/TG-CCMB-AP130/2020	EPI_ISL_1380078	CSIR-Centre for Cellular and Molecular Biology	CSIR-Centre for Cellular and Molecular Biology	Payel Mukherjee et al
India/TG-CCMB-AP159/2020	EPI_ISL_1380079	CSIR-Centre for Cellular and Molecular Biology	CSIR-Centre for Cellular and Molecular Biology	Payel Mukherjee et al
India/TG-CCMB-AP172/2020	EPI_ISL_1380080	CSIR-Centre for Cellular and Molecular Biology	CSIR-Centre for Cellular and Molecular Biology	Payel Mukherjee et al
India/TG-CCMB-AP193/2020	EPI_ISL_1380081	CSIR-Centre for Cellular and Molecular Biology	CSIR-Centre for Cellular and Molecular Biology	Payel Mukherjee et al
India/TG-CCMB-AP247/2020	EPI_ISL_1380082	CSIR-Centre for Cellular and Molecular Biology	CSIR-Centre for Cellular and Molecular Biology	Payel Mukherjee et al
India/TG-CCMB-AP266/2020	EPI_ISL_1380083	CSIR-Centre for Cellular and Molecular Biology	CSIR-Centre for Cellular and Molecular Biology	Payel Mukherjee et al
India/TG-CCMB-AP290/2020	EPI_ISL_1380084	CSIR-Centre for Cellular and Molecular Biology	CSIR-Centre for Cellular and Molecular Biology	Payel Mukherjee et al
India/TG-CCMB-AP442/2020	EPI_ISL_1380085	CSIR-Centre for Cellular and Molecular Biology	CSIR-Centre for Cellular and Molecular Biology	Payel Mukherjee et al
India/TG-CCMB-AP455/2020	EPI_ISL_1380086	CSIR-Centre for Cellular and Molecular Biology	CSIR-Centre for Cellular and Molecular Biology	Payel Mukherjee et al
India/TG-CCMB-AP500/2020	EPI_ISL_1380087	CSIR-Centre for Cellular and Molecular Biology	CSIR-Centre for Cellular and Molecular Biology	Payel Mukherjee et al
India/TG-CCMB-AP505/2020	EPI_ISL_1380088	CSIR-Centre for Cellular and Molecular Biology	CSIR-Centre for Cellular and Molecular Biology	Payel Mukherjee et al
India/TG-CCMB-AP615/2020	EPI_ISL_1380089	CSIR-Centre for Cellular and Molecular Biology	CSIR-Centre for Cellular and Molecular Biology	Payel Mukherjee et al
India/TG-CCMB-AP619/2020	EPI_ISL_1380090	CSIR-Centre for Cellular and Molecular Biology	CSIR-Centre for Cellular and Molecular Biology	Payel Mukherjee et al
India/TG-CCMB-AP620/2020	EPI_ISL_1380091	CSIR-Centre for Cellular and Molecular Biology	CSIR-Centre for Cellular and Molecular Biology	Payel Mukherjee et al
India/TG-CCMB-AP628/2020	EPI_ISL_1380092	CSIR-Centre for Cellular and Molecular Biology	CSIR-Centre for Cellular and Molecular Biology	Payel Mukherjee et al
India/TG-CCMB-AP630/2020	EPI_ISL_1380093	CSIR-Centre for Cellular and Molecular Biology	CSIR-Centre for Cellular and Molecular Biology	Payel Mukherjee et al
India/TG-CCMB-AP637/2020	EPI_ISL_1380094	CSIR-Centre for Cellular and Molecular Biology	CSIR-Centre for Cellular and Molecular Biology	Payel Mukherjee et al
India/TG-CCMB-AP642/2020	EPI_ISL_1380095	CSIR-Centre for Cellular and Molecular Biology	CSIR-Centre for Cellular and Molecular Biology	Payel Mukherjee et al
India/TG-CCMB-AP655/2020	EPI_ISL_1380096	CSIR-Centre for Cellular and Molecular Biology	CSIR-Centre for Cellular and Molecular Biology	Payel Mukherjee et al
India/TG-CCMB-AP660/2020	EPI_ISL_1380097	CSIR-Centre for Cellular and Molecular Biology	CSIR-Centre for Cellular and Molecular Biology	Payel Mukherjee et al
India/TG-CCMB-AP676/2020	EPI_ISL_1380098	CSIR-Centre for Cellular and Molecular Biology	CSIR-Centre for Cellular and Molecular Biology	Payel Mukherjee et al
India/TG-CCMB-AP683/2020	EPI_ISL_1380099	CSIR-Centre for Cellular and Molecular Biology	CSIR-Centre for Cellular and Molecular Biology	Payel Mukherjee et al
India/TG-CCMB-AP690/2020	EPI_ISL_1380100	CSIR-Centre for Cellular and Molecular Biology	CSIR-Centre for Cellular and Molecular Biology	Payel Mukherjee et al
India/TG-CCMB-AP699/2020	EPI_ISL_1380101	CSIR-Centre for Cellular and Molecular Biology	CSIR-Centre for Cellular and Molecular Biology	Payel Mukherjee et al
India/TG-CCMB-AP719/2020	EPI_ISL_1380102	CSIR-Centre for Cellular and Molecular Biology	CSIR-Centre for Cellular and Molecular Biology	Payel Mukherjee et al
India/TG-CCMB-AP744/2020	EPI_ISL_1380103	CSIR-Centre for Cellular and Molecular Biology	CSIR-Centre for Cellular and Molecular Biology	Payel Mukherjee et al
India/TG-CCMB-AP775/2020	EPI_ISL_1380104	CSIR-Centre for Cellular and Molecular Biology	CSIR-Centre for Cellular and Molecular Biology	Payel Mukherjee et al
India/TG-CCMB-AP801/2020	EPI_ISL_1380105	CSIR-Centre for Cellular and Molecular Biology	CSIR-Centre for Cellular and Molecular Biology	Payel Mukherjee et al
India/TG-CCMB-AP802/2020	EPI_ISL_1380106	CSIR-Centre for Cellular and Molecular Biology	CSIR-Centre for Cellular and Molecular Biology	Payel Mukherjee et al
India/TG-CCMB-AP849/2020	EPI_ISL_1380107	CSIR-Centre for Cellular and Molecular Biology	CSIR-Centre for Cellular and Molecular Biology	Payel Mukherjee et al
India/TG-CCMB-AP882/2020	EPI_ISL_1398943	CSIR-Centre for Cellular and Molecular Biology	CSIR-Centre for Cellular and Molecular Biology	Payel Mukherjee et al
India/TG-CCMB-AP885/2020	EPI_ISL_1398944	CSIR-Centre for Cellular and Molecular Biology	CSIR-Centre for Cellular and Molecular Biology	Payel Mukherjee et al
India/TG-CCMB-AP895/2020	EPI_ISL_1380108	CSIR-Centre for Cellular and Molecular Biology	CSIR-Centre for Cellular and Molecular Biology	Payel Mukherjee et al
India/TG-CCMB-AP947/2020	EPI_ISL_1380109	CSIR-Centre for Cellular and Molecular Biology	CSIR-Centre for Cellular and Molecular Biology	Payel Mukherjee et al
India/TG-CCMB-AP980/2020	EPI_ISL_1380110	CSIR-Centre for Cellular and Molecular Biology	CSIR-Centre for Cellular and Molecular Biology	Payel Mukherjee et al
India/TG-CCMB-AP982/2020	EPI_ISL_1380111	CSIR-Centre for Cellular and Molecular Biology	CSIR-Centre for Cellular and Molecular Biology	Payel Mukherjee et al
India/TG-CCMB-AP988/2020	EPI_ISL_1380112	CSIR-Centre for Cellular and Molecular Biology	CSIR-Centre for Cellular and Molecular Biology	Payel Mukherjee et al
India/TG-CCMB-AQ018/2020	EPI_ISL_1380113	CSIR-Centre for Cellular and Molecular Biology	CSIR-Centre for Cellular and Molecular Biology	Payel Mukherjee et al
India/TG-CCMB-AQ091/2020	EPI_ISL_1380114	CSIR-Centre for Cellular and Molecular Biology	CSIR-Centre for Cellular and Molecular Biology	Payel Mukherjee et al
India/TG-CCMB-AQ104/2020	EPI_ISL_1380115	CSIR-Centre for Cellular and Molecular Biology	CSIR-Centre for Cellular and Molecular Biology	Payel Mukherjee et al
India/TG-CCMB-AQ115/2020	EPI_ISL_1380116	CSIR-Centre for Cellular and Molecular Biology	CSIR-Centre for Cellular and Molecular Biology	Payel Mukherjee et al
India/TG-CCMB-AQ124/2020	EPI_ISL_1380117	CSIR-Centre for Cellular and Molecular Biology	CSIR-Centre for Cellular and Molecular Biology	Payel Mukherjee et al
India/TG-CCMB-AQ132/2020	EPI_ISL_1380118	CSIR-Centre for Cellular and Molecular Biology	CSIR-Centre for Cellular and Molecular Biology	Payel Mukherjee et al
India/TG-CCMB-AQ172/2020	EPI_ISL_1380119	CSIR-Centre for Cellular and Molecular Biology	CSIR-Centre for Cellular and Molecular Biology	Payel Mukherjee et al
India/TG-CCMB-AQ290/2020	EPI_ISL_1380120	CSIR-Centre for Cellular and Molecular Biology	CSIR-Centre for Cellular and Molecular Biology	Payel Mukherjee et al
India/TG-CCMB-AQ309/2020	EPI_ISL_1380121	CSIR-Centre for Cellular and Molecular Biology	CSIR-Centre for Cellular and Molecular Biology	Payel Mukherjee et al
India/TG-CCMB-AQ316/2020	EPI_ISL_1380122	CSIR-Centre for Cellular and Molecular Biology	CSIR-Centre for Cellular and Molecular Biology	Payel Mukherjee et al
India/TG-CCMB-AQ324/2020	EPI_ISL_1380123	CSIR-Centre for Cellular and Molecular Biology	CSIR-Centre for Cellular and Molecular Biology	Payel Mukherjee et al
India/TG-CCMB-AQ329/2020	EPI_ISL_1380124	CSIR-Centre for Cellular and Molecular Biology	CSIR-Centre for Cellular and Molecular Biology	Payel Mukherjee et al
India/TG-CCMB-AQ334/2020	EPI_ISL_1380125	CSIR-Centre for Cellular and Molecular Biology	CSIR-Centre for Cellular and Molecular Biology	Payel Mukherjee et al
India/TG-CCMB-AQ358/2020	EPI_ISL_1380126	CSIR-Centre for Cellular and Molecular Biology	CSIR-Centre for Cellular and Molecular Biology	Payel Mukherjee et al
India/TG-CCMB-AQ416/2020	EPI_ISL_1380127	CSIR-Centre for Cellular and Molecular Biology	CSIR-Centre for Cellular and Molecular Biology	Payel Mukherjee et al
India/TG-CCMB-AQ430/2020	EPI_ISL_1380128	CSIR-Centre for Cellular and Molecular Biology	CSIR-Centre for Cellular and Molecular Biology	Payel Mukherjee et al
India/TG-CCMB-AQ446/2020	EPI_ISL_1380129	CSIR-Centre for Cellular and Molecular Biology	CSIR-Centre for Cellular and Molecular Biology	Payel Mukherjee et al
India/TG-CCMB-AQ476/2020	EPI_ISL_1380130	CSIR-Centre for Cellular and Molecular Biology	CSIR-Centre for Cellular and Molecular Biology	Payel Mukherjee et al
India/TG-CCMB-AQ495/2020	EPI_ISL_1380131	CSIR-Centre for Cellular and Molecular Biology	CSIR-Centre for Cellular and Molecular Biology	Payel Mukherjee et al
India/TG-CCMB-AQ510/2020	EPI_ISL_1380132	CSIR-Centre for Cellular and Molecular Biology	CSIR-Centre for Cellular and Molecular Biology	Payel Mukherjee et al
India/TG-CCMB-AQ558/2020	EPI_ISL_1380133	CSIR-Centre for Cellular and Molecular Biology	CSIR-Centre for Cellular and Molecular Biology	Payel Mukherjee et al
India/TG-CCMB-AQ601/2020	EPI_ISL_1380134	CSIR-Centre for Cellular and Molecular Biology	CSIR-Centre for Cellular and Molecular Biology	Payel Mukherjee et al
India/TG-CCMB-AQ608/2020	EPI_ISL_1380135	CSIR-Centre for Cellular and Molecular Biology	CSIR-Centre for Cellular and Molecular Biology	Payel Mukherjee et al
India/TG-CCMB-AQ622/2020	EPI_ISL_1380136	CSIR-Centre for Cellular and Molecular Biology	CSIR-Centre for Cellular and Molecular Biology	Payel Mukherjee et al
India/TG-CCMB-AQ632/2020	EPI_ISL_1380137	CSIR-Centre for Cellular and Molecular Biology	CSIR-Centre for Cellular and Molecular Biology	Payel Mukherjee et al
India/TG-CCMB-AQ695/2020	EPI_ISL_1380138	CSIR-Centre for Cellular and Molecular Biology	CSIR-Centre for Cellular and Molecular Biology	Payel Mukherjee et al
India/TG-CCMB-AQ740/2020	EPI_ISL_1380139	CSIR-Centre for Cellular and Molecular Biology	CSIR-Centre for Cellular and Molecular Biology	Payel Mukherjee et al
India/TG-CCMB-AQ741/2020	EPI_ISL_1380140	CSIR-Centre for Cellular and Molecular Biology	CSIR-Centre for Cellular and Molecular Biology	Payel Mukherjee et al
India/TG-CCMB-AQ791/2020	EPI_ISL_1380141	CSIR-Centre for Cellular and Molecular Biology	CSIR-Centre for Cellular and Molecular Biology	Payel Mukherjee et al
India/TG-CCMB-AQ840/2020	EPI_ISL_1380142	CSIR-Centre for Cellular and Molecular Biology	CSIR-Centre for Cellular and Molecular Biology	Payel Mukherjee et al
India/TG-CCMB-AQ854/2020	EPI_ISL_1380143	CSIR-Centre for Cellular and Molecular Biology	CSIR-Centre for Cellular and Molecular Biology	Payel Mukherjee et al
India/TG-CCMB-AQ859/2020	EPI_ISL_1380144	CSIR-Centre for Cellular and Molecular Biology	CSIR-Centre for Cellular and Molecular Biology	Payel Mukherjee et al
India/TG-CCMB-AQ881/2020	EPI_ISL_1380145	CSIR-Centre for Cellular and Molecular Biology	CSIR-Centre for Cellular and Molecular Biology	Payel Mukherjee et al
India/TG-CCMB-AQ894/2020	EPI_ISL_1380146	CSIR-Centre for Cellular and Molecular Biology	CSIR-Centre for Cellular and Molecular Biology	Payel Mukherjee et al
India/TG-CCMB-AQ907/2020	EPI_ISL_1380147	CSIR-Centre for Cellular and Molecular Biology	CSIR-Centre for Cellular and Molecular Biology	Payel Mukherjee et al
India/TG-CCMB-AQ911/2020	EPI_ISL_1380148	CSIR-Centre for Cellular and Molecular Biology	CSIR-Centre for Cellular and Molecular Biology	Payel Mukherjee et al
India/TG-CCMB-AQ944/2020	EPI_ISL_1380149	CSIR-Centre for Cellular and Molecular Biology	CSIR-Centre for Cellular and Molecular Biology	Payel Mukherjee et al
India/TG-CCMB-AQ962/2020	EPI_ISL_1380150	CSIR-Centre for Cellular and Molecular Biology	CSIR-Centre for Cellular and Molecular Biology	Payel Mukherjee et al
India/TG-CCMB-AQ995/2020	EPI_ISL_1380151	CSIR-Centre for Cellular and Molecular Biology	CSIR-Centre for Cellular and Molecular Biology	Payel Mukherjee et al
India/TG-CCMB-AR034/2020	EPI_ISL_1380152	CSIR-Centre for Cellular and Molecular Biology	CSIR-Centre for Cellular and Molecular Biology	Payel Mukherjee et al
India/TG-CCMB-AR108/2020	EPI_ISL_1398945	CSIR-Centre for Cellular and Molecular Biology	CSIR-Centre for Cellular and Molecular Biology	Payel Mukherjee et al
India/TG-CCMB-AR109/2020	EPI_ISL_1380153	CSIR-Centre for Cellular and Molecular Biology	CSIR-Centre for Cellular and Molecular Biology	Payel Mukherjee et al
India/TG-CCMB-AR141/2020	EPI_ISL_1380154	CSIR-Centre for Cellular and Molecular Biology	CSIR-Centre for Cellular and Molecular Biology	Payel Mukherjee et al
India/TG-CCMB-AR150/2020	EPI_ISL_1380155	CSIR-Centre for Cellular and Molecular Biology	CSIR-Centre for Cellular and Molecular Biology	Payel Mukherjee et al
India/TG-CCMB-AR152/2020	EPI_ISL_1380156	CSIR-Centre for Cellular and Molecular Biology	CSIR-Centre for Cellular and Molecular Biology	Payel Mukherjee et al
India/TG-CCMB-AR178/2020	EPI_ISL_1380157	CSIR-Centre for Cellular and Molecular Biology	CSIR-Centre for Cellular and Molecular Biology	Payel Mukherjee et al
India/TG-CCMB-AR198/2020	EPI_ISL_1380158	CSIR-Centre for Cellular and Molecular Biology	CSIR-Centre for Cellular and Molecular Biology	Payel Mukherjee et al
India/TG-CCMB-AR216/2020	EPI_ISL_1380159	CSIR-Centre for Cellular and Molecular Biology	CSIR-Centre for Cellular and Molecular Biology	Payel Mukherjee et al
India/TG-CCMB-AR246/2020	EPI_ISL_1380160	CSIR-Centre for Cellular and Molecular Biology	CSIR-Centre for Cellular and Molecular Biology	Payel Mukherjee et al
India/TG-CCMB-AR250/2020	EPI_ISL_1398946	CSIR-Centre for Cellular and Molecular Biology	CSIR-Centre for Cellular and Molecular Biology	Payel Mukherjee et al
India/TG-CCMB-AR262/2020	EPI_ISL_1380161	CSIR-Centre for Cellular and Molecular Biology	CSIR-Centre for Cellular and Molecular Biology	Payel Mukherjee et al
India/TG-CCMB-AR280/2020	EPI_ISL_1380162	CSIR-Centre for Cellular and Molecular Biology	CSIR-Centre for Cellular and Molecular Biology	Payel Mukherjee et al
India/TG-CCMB-AR295/2020	EPI_ISL_1398947	CSIR-Centre for Cellular and Molecular Biology	CSIR-Centre for Cellular and Molecular Biology	Payel Mukherjee et al
India/TG-CCMB-AR316/2020	EPI_ISL_1380163	CSIR-Centre for Cellular and Molecular Biology	CSIR-Centre for Cellular and Molecular Biology	Payel Mukherjee et al
India/TG-CCMB-AR349/2020	EPI_ISL_1380164	CSIR-Centre for Cellular and Molecular Biology	CSIR-Centre for Cellular and Molecular Biology	Payel Mukherjee et al
India/TG-CCMB-AR411/2020	EPI_ISL_1380165	CSIR-Centre for Cellular and Molecular Biology	CSIR-Centre for Cellular and Molecular Biology	Payel Mukherjee et al
India/TG-CCMB-AR417/2020	EPI_ISL_1380166	CSIR-Centre for Cellular and Molecular Biology	CSIR-Centre for Cellular and Molecular Biology	Payel Mukherjee et al
India/TG-CCMB-AR420/2020	EPI_ISL_1380167	CSIR-Centre for Cellular and Molecular Biology	CSIR-Centre for Cellular and Molecular Biology	Payel Mukherjee et al
India/TG-CCMB-AR446/2020	EPI_ISL_1380168	CSIR-Centre for Cellular and Molecular Biology	CSIR-Centre for Cellular and Molecular Biology	Payel Mukherjee et al
India/TG-CCMB-AR451/2020	EPI_ISL_1380169	CSIR-Centre for Cellular and Molecular Biology	CSIR-Centre for Cellular and Molecular Biology	Payel Mukherjee et al
India/TG-CCMB-AR470/2020	EPI_ISL_1380170	CSIR-Centre for Cellular and Molecular Biology	CSIR-Centre for Cellular and Molecular Biology	Payel Mukherjee et al
India/TG-CCMB-AR473/2020	EPI_ISL_1380171	CSIR-Centre for Cellular and Molecular Biology	CSIR-Centre for Cellular and Molecular Biology	Payel Mukherjee et al
India/TG-CCMB-AR516/2020	EPI_ISL_1380172	CSIR-Centre for Cellular and Molecular Biology	CSIR-Centre for Cellular and Molecular Biology	Payel Mukherjee et al
India/TG-CCMB-AR530/2020	EPI_ISL_1380173	CSIR-Centre for Cellular and Molecular Biology	CSIR-Centre for Cellular and Molecular Biology	Payel Mukherjee et al
India/TG-CCMB-AR541/2020	EPI_ISL_1380174	CSIR-Centre for Cellular and Molecular Biology	CSIR-Centre for Cellular and Molecular Biology	Payel Mukherjee et al
India/TG-CCMB-AR546/2020	EPI_ISL_1380175	CSIR-Centre for Cellular and Molecular Biology	CSIR-Centre for Cellular and Molecular Biology	Payel Mukherjee et al
India/TG-CCMB-AR580/2020	EPI_ISL_1380176	CSIR-Centre for Cellular and Molecular Biology	CSIR-Centre for Cellular and Molecular Biology	Payel Mukherjee et al
India/TG-CCMB-AR592/2020	EPI_ISL_1380177	CSIR-Centre for Cellular and Molecular Biology	CSIR-Centre for Cellular and Molecular Biology	Payel Mukherjee et al
India/TG-CCMB-AR606/2020	EPI_ISL_1380178	CSIR-Centre for Cellular and Molecular Biology	CSIR-Centre for Cellular and Molecular Biology	Payel Mukherjee et al
India/TG-CCMB-AR609/2020	EPI_ISL_1380179	CSIR-Centre for Cellular and Molecular Biology	CSIR-Centre for Cellular and Molecular Biology	Payel Mukherjee et al
India/TG-CCMB-AR622/2020	EPI_ISL_1380180	CSIR-Centre for Cellular and Molecular Biology	CSIR-Centre for Cellular and Molecular Biology	Payel Mukherjee et al
India/TG-CCMB-AR717/2020	EPI_ISL_1380181	CSIR-Centre for Cellular and Molecular Biology	CSIR-Centre for Cellular and Molecular Biology	Payel Mukherjee et al
India/TG-CCMB-AR743/2020	EPI_ISL_1380182	CSIR-Centre for Cellular and Molecular Biology	CSIR-Centre for Cellular and Molecular Biology	Payel Mukherjee et al
India/TG-CCMB-AR748/2020	EPI_ISL_1380183	CSIR-Centre for Cellular and Molecular Biology	CSIR-Centre for Cellular and Molecular Biology	Payel Mukherjee et al
India/TG-CCMB-AR753/2020	EPI_ISL_1380184	CSIR-Centre for Cellular and Molecular Biology	CSIR-Centre for Cellular and Molecular Biology	Payel Mukherjee et al
India/TG-CCMB-AR765/2020	EPI_ISL_1398948	CSIR-Centre for Cellular and Molecular Biology	CSIR-Centre for Cellular and Molecular Biology	Payel Mukherjee et al
India/TG-CCMB-AR799/2020	EPI_ISL_1380185	CSIR-Centre for Cellular and Molecular Biology	CSIR-Centre for Cellular and Molecular Biology	Payel Mukherjee et al
India/TG-CCMB-AR812/2020	EPI_ISL_1380186	CSIR-Centre for Cellular and Molecular Biology	CSIR-Centre for Cellular and Molecular Biology	Payel Mukherjee et al
India/TG-CCMB-AR854/2020	EPI_ISL_1380187	CSIR-Centre for Cellular and Molecular Biology	CSIR-Centre for Cellular and Molecular Biology	Payel Mukherjee et al
India/TG-CCMB-AR893/2020	EPI_ISL_1380188	CSIR-Centre for Cellular and Molecular Biology	CSIR-Centre for Cellular and Molecular Biology	Payel Mukherjee et al
India/TG-CCMB-AR898/2020	EPI_ISL_1380189	CSIR-Centre for Cellular and Molecular Biology	CSIR-Centre for Cellular and Molecular Biology	Payel Mukherjee et al
India/TG-CCMB-AR899/2020	EPI_ISL_1380190	CSIR-Centre for Cellular and Molecular Biology	CSIR-Centre for Cellular and Molecular Biology	Payel Mukherjee et al
India/TG-CCMB-AR902/2020	EPI_ISL_1380191	CSIR-Centre for Cellular and Molecular Biology	CSIR-Centre for Cellular and Molecular Biology	Payel Mukherjee et al
India/TG-CCMB-AR903/2020	EPI_ISL_1380192	CSIR-Centre for Cellular and Molecular Biology	CSIR-Centre for Cellular and Molecular Biology	Payel Mukherjee et al
India/TG-CCMB-AR904/2020	EPI_ISL_1380193	CSIR-Centre for Cellular and Molecular Biology	CSIR-Centre for Cellular and Molecular Biology	Payel Mukherjee et al
India/TG-CCMB-AS042/2020	EPI_ISL_1380194	CSIR-Centre for Cellular and Molecular Biology	CSIR-Centre for Cellular and Molecular Biology	Payel Mukherjee et al
India/TG-CCMB-AS043/2020	EPI_ISL_1380195	CSIR-Centre for Cellular and Molecular Biology	CSIR-Centre for Cellular and Molecular Biology	Payel Mukherjee et al
India/TG-CCMB-AS044/2020	EPI_ISL_1380196	CSIR-Centre for Cellular and Molecular Biology	CSIR-Centre for Cellular and Molecular Biology	Payel Mukherjee et al
India/TG-CCMB-AS063/2020	EPI_ISL_1380197	CSIR-Centre for Cellular and Molecular Biology	CSIR-Centre for Cellular and Molecular Biology	Payel Mukherjee et al
India/TG-CCMB-AS096/2020	EPI_ISL_1380198	CSIR-Centre for Cellular and Molecular Biology	CSIR-Centre for Cellular and Molecular Biology	Payel Mukherjee et al
India/TG-CCMB-AS102/2020	EPI_ISL_1380199	CSIR-Centre for Cellular and Molecular Biology	CSIR-Centre for Cellular and Molecular Biology	Payel Mukherjee et al
India/TG-CCMB-AS104/2020	EPI_ISL_1380200	CSIR-Centre for Cellular and Molecular Biology	CSIR-Centre for Cellular and Molecular Biology	Payel Mukherjee et al
India/TG-CCMB-AS235/2020	EPI_ISL_1380201	CSIR-Centre for Cellular and Molecular Biology	CSIR-Centre for Cellular and Molecular Biology	Payel Mukherjee et al
India/TG-CCMB-AS357/2020	EPI_ISL_1380202	CSIR-Centre for Cellular and Molecular Biology	CSIR-Centre for Cellular and Molecular Biology	Payel Mukherjee et al
India/TG-CCMB-AS395/2020	EPI_ISL_1380203	CSIR-Centre for Cellular and Molecular Biology	CSIR-Centre for Cellular and Molecular Biology	Payel Mukherjee et al
India/TG-CCMB-AS396/2020	EPI_ISL_1380204	CSIR-Centre for Cellular and Molecular Biology	CSIR-Centre for Cellular and Molecular Biology	Payel Mukherjee et al
India/TG-CCMB-AS397/2020	EPI_ISL_1380205	CSIR-Centre for Cellular and Molecular Biology	CSIR-Centre for Cellular and Molecular Biology	Payel Mukherjee et al
India/TG-CCMB-AS401/2020	EPI_ISL_1380206	CSIR-Centre for Cellular and Molecular Biology	CSIR-Centre for Cellular and Molecular Biology	Payel Mukherjee et al
India/TG-CCMB-AS403/2020	EPI_ISL_1380207	CSIR-Centre for Cellular and Molecular Biology	CSIR-Centre for Cellular and Molecular Biology	Payel Mukherjee et al
India/TG-CCMB-AS404/2020	EPI_ISL_1380208	CSIR-Centre for Cellular and Molecular Biology	CSIR-Centre for Cellular and Molecular Biology	Payel Mukherjee et al
India/TG-CCMB-AS413/2020	EPI_ISL_1380209	CSIR-Centre for Cellular and Molecular Biology	CSIR-Centre for Cellular and Molecular Biology	Payel Mukherjee et al
India/TG-CCMB-AS421/2020	EPI_ISL_1380210	CSIR-Centre for Cellular and Molecular Biology	CSIR-Centre for Cellular and Molecular Biology	Payel Mukherjee et al
India/TG-CCMB-AS423/2020	EPI_ISL_1380211	CSIR-Centre for Cellular and Molecular Biology	CSIR-Centre for Cellular and Molecular Biology	Payel Mukherjee et al
India/TG-CCMB-AS431/2020	EPI_ISL_1380212	CSIR-Centre for Cellular and Molecular Biology	CSIR-Centre for Cellular and Molecular Biology	Payel Mukherjee et al
India/TG-CCMB-AS433/2020	EPI_ISL_1380213	CSIR-Centre for Cellular and Molecular Biology	CSIR-Centre for Cellular and Molecular Biology	Payel Mukherjee et al
India/TG-CCMB-AS450/2020	EPI_ISL_1380214	CSIR-Centre for Cellular and Molecular Biology	CSIR-Centre for Cellular and Molecular Biology	Payel Mukherjee et al
India/TG-CCMB-AS452/2020	EPI_ISL_1380215	CSIR-Centre for Cellular and Molecular Biology	CSIR-Centre for Cellular and Molecular Biology	Payel Mukherjee et al
India/TG-CCMB-AS507/2020	EPI_ISL_1380216	CSIR-Centre for Cellular and Molecular Biology	CSIR-Centre for Cellular and Molecular Biology	Payel Mukherjee et al
India/TG-CCMB-AS517/2020	EPI_ISL_1380217	CSIR-Centre for Cellular and Molecular Biology	CSIR-Centre for Cellular and Molecular Biology	Payel Mukherjee et al
India/TG-CCMB-AS624/2020	EPI_ISL_1380218	CSIR-Centre for Cellular and Molecular Biology	CSIR-Centre for Cellular and Molecular Biology	Payel Mukherjee et al
India/TG-CCMB-AT338/2020	EPI_ISL_1380219	CSIR-Centre for Cellular and Molecular Biology	CSIR-Centre for Cellular and Molecular Biology	Payel Mukherjee et al
India/TG-CCMB-AT898/2020	EPI_ISL_1380220	CSIR-Centre for Cellular and Molecular Biology	CSIR-Centre for Cellular and Molecular Biology	Payel Mukherjee et al
India/TG-CCMB-AT901/2020	EPI_ISL_1380221	CSIR-Centre for Cellular and Molecular Biology	CSIR-Centre for Cellular and Molecular Biology	Payel Mukherjee et al
India/TG-CCMB-AT905/2020	EPI_ISL_1380222	CSIR-Centre for Cellular and Molecular Biology	CSIR-Centre for Cellular and Molecular Biology	Payel Mukherjee et al
India/TG-CCMB-AT910/2020	EPI_ISL_1380223	CSIR-Centre for Cellular and Molecular Biology	CSIR-Centre for Cellular and Molecular Biology	Payel Mukherjee et al
India/TG-CCMB-AT953/2020	EPI_ISL_1380224	CSIR-Centre for Cellular and Molecular Biology	CSIR-Centre for Cellular and Molecular Biology	Payel Mukherjee et al
India/TG-CCMB-AT959/2020	EPI_ISL_1380225	CSIR-Centre for Cellular and Molecular Biology	CSIR-Centre for Cellular and Molecular Biology	Payel Mukherjee et al
India/TG-CCMB-AT988/2020	EPI_ISL_1380226	CSIR-Centre for Cellular and Molecular Biology	CSIR-Centre for Cellular and Molecular Biology	Payel Mukherjee et al
India/TG-CCMB-AT999/2020	EPI_ISL_1380227	CSIR-Centre for Cellular and Molecular Biology	CSIR-Centre for Cellular and Molecular Biology	Payel Mukherjee et al
India/TG-CCMB-AU159/2020	EPI_ISL_1380228	CSIR-Centre for Cellular and Molecular Biology	CSIR-Centre for Cellular and Molecular Biology	Payel Mukherjee et al
India/TG-CCMB-AU161/2020	EPI_ISL_1380229	CSIR-Centre for Cellular and Molecular Biology	CSIR-Centre for Cellular and Molecular Biology	Payel Mukherjee et al
India/TG-CCMB-AU197/2020	EPI_ISL_1398949	CSIR-Centre for Cellular and Molecular Biology	CSIR-Centre for Cellular and Molecular Biology	Payel Mukherjee et al
India/TG-CCMB-AU210/2020	EPI_ISL_1380230	CSIR-Centre for Cellular and Molecular Biology	CSIR-Centre for Cellular and Molecular Biology	Payel Mukherjee et al
India/TG-CCMB-AU212/2020	EPI_ISL_1380231	CSIR-Centre for Cellular and Molecular Biology	CSIR-Centre for Cellular and Molecular Biology	Payel Mukherjee et al
India/TG-CCMB-AU251/2020	EPI_ISL_1380232	CSIR-Centre for Cellular and Molecular Biology	CSIR-Centre for Cellular and Molecular Biology	Payel Mukherjee et al
India/TG-CCMB-AU255/2020	EPI_ISL_1380233	CSIR-Centre for Cellular and Molecular Biology	CSIR-Centre for Cellular and Molecular Biology	Payel Mukherjee et al
India/TG-CCMB-AU263/2020	EPI_ISL_1380234	CSIR-Centre for Cellular and Molecular Biology	CSIR-Centre for Cellular and Molecular Biology	Payel Mukherjee et al
India/TG-CCMB-AU276/2020	EPI_ISL_1380235	CSIR-Centre for Cellular and Molecular Biology	CSIR-Centre for Cellular and Molecular Biology	Payel Mukherjee et al
India/TG-CCMB-AU281/2020	EPI_ISL_1380236	CSIR-Centre for Cellular and Molecular Biology	CSIR-Centre for Cellular and Molecular Biology	Payel Mukherjee et al
India/TG-CCMB-AU349/2020	EPI_ISL_1380237	CSIR-Centre for Cellular and Molecular Biology	CSIR-Centre for Cellular and Molecular Biology	Payel Mukherjee et al
India/TG-CCMB-AU366/2020	EPI_ISL_1380238	CSIR-Centre for Cellular and Molecular Biology	CSIR-Centre for Cellular and Molecular Biology	Payel Mukherjee et al
India/TG-CCMB-AU377/2020	EPI_ISL_1380239	CSIR-Centre for Cellular and Molecular Biology	CSIR-Centre for Cellular and Molecular Biology	Payel Mukherjee et al
India/TG-CCMB-AU416/2020	EPI_ISL_1380240	CSIR-Centre for Cellular and Molecular Biology	CSIR-Centre for Cellular and Molecular Biology	Payel Mukherjee et al
India/TG-CCMB-AU433/2020	EPI_ISL_1380241	CSIR-Centre for Cellular and Molecular Biology	CSIR-Centre for Cellular and Molecular Biology	Payel Mukherjee et al
India/TG-CCMB-AU454/2020	EPI_ISL_1380242	CSIR-Centre for Cellular and Molecular Biology	CSIR-Centre for Cellular and Molecular Biology	Payel Mukherjee et al
India/TG-CCMB-AU475/2020	EPI_ISL_1380243	CSIR-Centre for Cellular and Molecular Biology	CSIR-Centre for Cellular and Molecular Biology	Payel Mukherjee et al
India/TG-CCMB-AU618/2020	EPI_ISL_1380244	CSIR-Centre for Cellular and Molecular Biology	CSIR-Centre for Cellular and Molecular Biology	Payel Mukherjee et al
India/TG-CCMB-AU666/2020	EPI_ISL_1380245	CSIR-Centre for Cellular and Molecular Biology	CSIR-Centre for Cellular and Molecular Biology	Payel Mukherjee et al
India/TG-CCMB-AU710/2020	EPI_ISL_1380246	CSIR-Centre for Cellular and Molecular Biology	CSIR-Centre for Cellular and Molecular Biology	Payel Mukherjee et al
India/TG-CCMB-AU716/2020	EPI_ISL_1380247	CSIR-Centre for Cellular and Molecular Biology	CSIR-Centre for Cellular and Molecular Biology	Payel Mukherjee et al
India/TG-CCMB-AU726/2020	EPI_ISL_1380248	CSIR-Centre for Cellular and Molecular Biology	CSIR-Centre for Cellular and Molecular Biology	Payel Mukherjee et al
India/TG-CCMB-AU734/2020	EPI_ISL_1380249	CSIR-Centre for Cellular and Molecular Biology	CSIR-Centre for Cellular and Molecular Biology	Payel Mukherjee et al
India/TG-CCMB-AU780/2020	EPI_ISL_1380250	CSIR-Centre for Cellular and Molecular Biology	CSIR-Centre for Cellular and Molecular Biology	Payel Mukherjee et al
India/TG-CCMB-AU866/2020	EPI_ISL_1380251	CSIR-Centre for Cellular and Molecular Biology	CSIR-Centre for Cellular and Molecular Biology	Payel Mukherjee et al
India/TG-CCMB-AU882/2020	EPI_ISL_1380252	CSIR-Centre for Cellular and Molecular Biology	CSIR-Centre for Cellular and Molecular Biology	Payel Mukherjee et al
India/TG-CCMB-AU896/2020	EPI_ISL_1380253	CSIR-Centre for Cellular and Molecular Biology	CSIR-Centre for Cellular and Molecular Biology	Payel Mukherjee et al
India/TG-CCMB-AU936/2020	EPI_ISL_1380254	CSIR-Centre for Cellular and Molecular Biology	CSIR-Centre for Cellular and Molecular Biology	Payel Mukherjee et al
India/TG-CCMB-AU941/2020	EPI_ISL_1380255	CSIR-Centre for Cellular and Molecular Biology	CSIR-Centre for Cellular and Molecular Biology	Payel Mukherjee et al
India/TG-CCMB-AU967/2020	EPI_ISL_1380256	CSIR-Centre for Cellular and Molecular Biology	CSIR-Centre for Cellular and Molecular Biology	Payel Mukherjee et al
India/TG-CCMB-AV136/2020	EPI_ISL_1380257	CSIR-Centre for Cellular and Molecular Biology	CSIR-Centre for Cellular and Molecular Biology	Payel Mukherjee et al
India/TG-CCMB-AV249/2020	EPI_ISL_1380258	CSIR-Centre for Cellular and Molecular Biology	CSIR-Centre for Cellular and Molecular Biology	Payel Mukherjee et al
India/TG-CCMB-AV258/2020	EPI_ISL_1380259	CSIR-Centre for Cellular and Molecular Biology	CSIR-Centre for Cellular and Molecular Biology	Payel Mukherjee et al
India/TG-CCMB-AV284/2020	EPI_ISL_1380260	CSIR-Centre for Cellular and Molecular Biology	CSIR-Centre for Cellular and Molecular Biology	Payel Mukherjee et al
India/TG-CCMB-AV288/2020	EPI_ISL_1380261	CSIR-Centre for Cellular and Molecular Biology	CSIR-Centre for Cellular and Molecular Biology	Payel Mukherjee et al
India/TG-CCMB-AV300/2020	EPI_ISL_1380262	CSIR-Centre for Cellular and Molecular Biology	CSIR-Centre for Cellular and Molecular Biology	Payel Mukherjee et al
India/TG-CCMB-AV324/2020	EPI_ISL_1380263	CSIR-Centre for Cellular and Molecular Biology	CSIR-Centre for Cellular and Molecular Biology	Payel Mukherjee et al
India/TG-CCMB-AV365/2020	EPI_ISL_1380264	CSIR-Centre for Cellular and Molecular Biology	CSIR-Centre for Cellular and Molecular Biology	Payel Mukherjee et al
India/TG-CCMB-AV387/2020	EPI_ISL_1380265	CSIR-Centre for Cellular and Molecular Biology	CSIR-Centre for Cellular and Molecular Biology	Payel Mukherjee et al
India/TG-CCMB-AV402/2020	EPI_ISL_1380266	CSIR-Centre for Cellular and Molecular Biology	CSIR-Centre for Cellular and Molecular Biology	Payel Mukherjee et al
India/TG-CCMB-AV417/2020	EPI_ISL_1380267	CSIR-Centre for Cellular and Molecular Biology	CSIR-Centre for Cellular and Molecular Biology	Payel Mukherjee et al
India/TG-CCMB-AV479/2020	EPI_ISL_1380268	CSIR-Centre for Cellular and Molecular Biology	CSIR-Centre for Cellular and Molecular Biology	Payel Mukherjee et al
India/TG-CCMB-AV638/2020	EPI_ISL_1380269	CSIR-Centre for Cellular and Molecular Biology	CSIR-Centre for Cellular and Molecular Biology	Payel Mukherjee et al
India/TG-CCMB-AV736/2020	EPI_ISL_1380270	CSIR-Centre for Cellular and Molecular Biology	CSIR-Centre for Cellular and Molecular Biology	Payel Mukherjee et al
India/TG-CCMB-AV741/2020	EPI_ISL_1380271	CSIR-Centre for Cellular and Molecular Biology	CSIR-Centre for Cellular and Molecular Biology	Payel Mukherjee et al
India/TG-CCMB-AV780/2020	EPI_ISL_1380272	CSIR-Centre for Cellular and Molecular Biology	CSIR-Centre for Cellular and Molecular Biology	Payel Mukherjee et al
India/TG-CCMB-AV879/2020	EPI_ISL_1380273	CSIR-Centre for Cellular and Molecular Biology	CSIR-Centre for Cellular and Molecular Biology	Payel Mukherjee et al
India/TG-CCMB-AV987/2020	EPI_ISL_1380274	CSIR-Centre for Cellular and Molecular Biology	CSIR-Centre for Cellular and Molecular Biology	Payel Mukherjee et al
India/TG-CCMB-AW006/2020	EPI_ISL_1380275	CSIR-Centre for Cellular and Molecular Biology	CSIR-Centre for Cellular and Molecular Biology	Payel Mukherjee et al
India/TG-CCMB-AW011/2020	EPI_ISL_1380276	CSIR-Centre for Cellular and Molecular Biology	CSIR-Centre for Cellular and Molecular Biology	Payel Mukherjee et al
India/TG-CCMB-AW016/2020	EPI_ISL_1380277	CSIR-Centre for Cellular and Molecular Biology	CSIR-Centre for Cellular and Molecular Biology	Payel Mukherjee et al
India/TG-CCMB-AW018/2020	EPI_ISL_1380278	CSIR-Centre for Cellular and Molecular Biology	CSIR-Centre for Cellular and Molecular Biology	Payel Mukherjee et al
India/TG-CCMB-AW031/2020	EPI_ISL_1380279	CSIR-Centre for Cellular and Molecular Biology	CSIR-Centre for Cellular and Molecular Biology	Payel Mukherjee et al
India/TG-CCMB-AW182/2020	EPI_ISL_1380280	CSIR-Centre for Cellular and Molecular Biology	CSIR-Centre for Cellular and Molecular Biology	Payel Mukherjee et al
India/TG-CCMB-AW234/2020	EPI_ISL_1380281	CSIR-Centre for Cellular and Molecular Biology	CSIR-Centre for Cellular and Molecular Biology	Payel Mukherjee et al
India/TG-CCMB-AW235/2020	EPI_ISL_1380282	CSIR-Centre for Cellular and Molecular Biology	CSIR-Centre for Cellular and Molecular Biology	Payel Mukherjee et al
India/TG-CCMB-AW244/2020	EPI_ISL_1380283	CSIR-Centre for Cellular and Molecular Biology	CSIR-Centre for Cellular and Molecular Biology	Payel Mukherjee et al
India/TG-CCMB-AW253/2020	EPI_ISL_1380284	CSIR-Centre for Cellular and Molecular Biology	CSIR-Centre for Cellular and Molecular Biology	Payel Mukherjee et al
India/TG-CCMB-AW291/2020	EPI_ISL_1380285	CSIR-Centre for Cellular and Molecular Biology	CSIR-Centre for Cellular and Molecular Biology	Payel Mukherjee et al
India/TG-CCMB-AW299/2020	EPI_ISL_1380286	CSIR-Centre for Cellular and Molecular Biology	CSIR-Centre for Cellular and Molecular Biology	Payel Mukherjee et al
India/TG-CCMB-AW437/2020	EPI_ISL_1380287	CSIR-Centre for Cellular and Molecular Biology	CSIR-Centre for Cellular and Molecular Biology	Payel Mukherjee et al
India/TG-CCMB-AW468/2020	EPI_ISL_1380288	CSIR-Centre for Cellular and Molecular Biology	CSIR-Centre for Cellular and Molecular Biology	Payel Mukherjee et al
India/TG-CCMB-AW531/2020	EPI_ISL_1380289	CSIR-Centre for Cellular and Molecular Biology	CSIR-Centre for Cellular and Molecular Biology	Payel Mukherjee et al
India/TG-CCMB-AW548/2020	EPI_ISL_1380290	CSIR-Centre for Cellular and Molecular Biology	CSIR-Centre for Cellular and Molecular Biology	Payel Mukherjee et al
India/TG-CCMB-AW551/2020	EPI_ISL_1380291	CSIR-Centre for Cellular and Molecular Biology	CSIR-Centre for Cellular and Molecular Biology	Payel Mukherjee et al
India/TG-CCMB-AW553/2020	EPI_ISL_1380292	CSIR-Centre for Cellular and Molecular Biology	CSIR-Centre for Cellular and Molecular Biology	Payel Mukherjee et al
India/TG-CCMB-AW560/2020	EPI_ISL_1380293	CSIR-Centre for Cellular and Molecular Biology	CSIR-Centre for Cellular and Molecular Biology	Payel Mukherjee et al
India/TG-CCMB-AW612/2020	EPI_ISL_1380294	CSIR-Centre for Cellular and Molecular Biology	CSIR-Centre for Cellular and Molecular Biology	Payel Mukherjee et al
India/TG-CCMB-AW643/2020	EPI_ISL_1380295	CSIR-Centre for Cellular and Molecular Biology	CSIR-Centre for Cellular and Molecular Biology	Payel Mukherjee et al
India/TG-CCMB-AW679/2020	EPI_ISL_1380296	CSIR-Centre for Cellular and Molecular Biology	CSIR-Centre for Cellular and Molecular Biology	Payel Mukherjee et al
India/TG-CCMB-AW683/2020	EPI_ISL_1380297	CSIR-Centre for Cellular and Molecular Biology	CSIR-Centre for Cellular and Molecular Biology	Payel Mukherjee et al
India/TG-CCMB-AW695/2020	EPI_ISL_1380298	CSIR-Centre for Cellular and Molecular Biology	CSIR-Centre for Cellular and Molecular Biology	Payel Mukherjee et al
India/TG-CCMB-AW723/2020	EPI_ISL_1380299	CSIR-Centre for Cellular and Molecular Biology	CSIR-Centre for Cellular and Molecular Biology	Payel Mukherjee et al
India/TG-CCMB-AW733/2020	EPI_ISL_1380300	CSIR-Centre for Cellular and Molecular Biology	CSIR-Centre for Cellular and Molecular Biology	Payel Mukherjee et al
India/TG-CCMB-AW744/2020	EPI_ISL_1380301	CSIR-Centre for Cellular and Molecular Biology	CSIR-Centre for Cellular and Molecular Biology	Payel Mukherjee et al
India/TG-CCMB-AW749/2020	EPI_ISL_1380302	CSIR-Centre for Cellular and Molecular Biology	CSIR-Centre for Cellular and Molecular Biology	Payel Mukherjee et al
India/TG-CCMB-AY305/2020	EPI_ISL_1380303	CSIR-Centre for Cellular and Molecular Biology	CSIR-Centre for Cellular and Molecular Biology	Payel Mukherjee et al
India/TG-CCMB-AY309/2020	EPI_ISL_1380304	CSIR-Centre for Cellular and Molecular Biology	CSIR-Centre for Cellular and Molecular Biology	Payel Mukherjee et al
India/TG-CCMB-AY350/2020	EPI_ISL_1380305	CSIR-Centre for Cellular and Molecular Biology	CSIR-Centre for Cellular and Molecular Biology	Payel Mukherjee et al
India/TG-CCMB-AY356/2020	EPI_ISL_1380306	CSIR-Centre for Cellular and Molecular Biology	CSIR-Centre for Cellular and Molecular Biology	Payel Mukherjee et al
India/TG-CCMB-AY361/2020	EPI_ISL_1380307	CSIR-Centre for Cellular and Molecular Biology	CSIR-Centre for Cellular and Molecular Biology	Payel Mukherjee et al
India/TG-CCMB-AY365/2020	EPI_ISL_1380308	CSIR-Centre for Cellular and Molecular Biology	CSIR-Centre for Cellular and Molecular Biology	Payel Mukherjee et al
India/TG-CCMB-AY377/2020	EPI_ISL_1380309	CSIR-Centre for Cellular and Molecular Biology	CSIR-Centre for Cellular and Molecular Biology	Payel Mukherjee et al
India/TG-CCMB-AY397/2020	EPI_ISL_1380310	CSIR-Centre for Cellular and Molecular Biology	CSIR-Centre for Cellular and Molecular Biology	Payel Mukherjee et al
India/TG-CCMB-AY401/2020	EPI_ISL_1380311	CSIR-Centre for Cellular and Molecular Biology	CSIR-Centre for Cellular and Molecular Biology	Payel Mukherjee et al
India/TG-CCMB-AY408/2020	EPI_ISL_1380312	CSIR-Centre for Cellular and Molecular Biology	CSIR-Centre for Cellular and Molecular Biology	Payel Mukherjee et al
India/TG-CCMB-AY412/2020	EPI_ISL_1380313	CSIR-Centre for Cellular and Molecular Biology	CSIR-Centre for Cellular and Molecular Biology	Payel Mukherjee et al
India/TG-CCMB-AY426/2020	EPI_ISL_1380314	CSIR-Centre for Cellular and Molecular Biology	CSIR-Centre for Cellular and Molecular Biology	Payel Mukherjee et al
India/TG-CCMB-AY429/2020	EPI_ISL_1380315	CSIR-Centre for Cellular and Molecular Biology	CSIR-Centre for Cellular and Molecular Biology	Payel Mukherjee et al
India/TG-CCMB-AY448/2020	EPI_ISL_1380316	CSIR-Centre for Cellular and Molecular Biology	CSIR-Centre for Cellular and Molecular Biology	Payel Mukherjee et al
India/TG-CCMB-AY673/2020	EPI_ISL_1380317	CSIR-Centre for Cellular and Molecular Biology	CSIR-Centre for Cellular and Molecular Biology	Payel Mukherjee et al
India/TG-CCMB-AY683/2020	EPI_ISL_1380318	CSIR-Centre for Cellular and Molecular Biology	CSIR-Centre for Cellular and Molecular Biology	Payel Mukherjee et al
India/TG-CCMB-AY715/2020	EPI_ISL_1380319	CSIR-Centre for Cellular and Molecular Biology	CSIR-Centre for Cellular and Molecular Biology	Payel Mukherjee et al
India/TG-CCMB-AY716/2020	EPI_ISL_1380320	CSIR-Centre for Cellular and Molecular Biology	CSIR-Centre for Cellular and Molecular Biology	Payel Mukherjee et al
India/TG-CCMB-AY717/2020	EPI_ISL_1380321	CSIR-Centre for Cellular and Molecular Biology	CSIR-Centre for Cellular and Molecular Biology	Payel Mukherjee et al
India/TG-CCMB-AY722/2020	EPI_ISL_1380322	CSIR-Centre for Cellular and Molecular Biology	CSIR-Centre for Cellular and Molecular Biology	Payel Mukherjee et al
India/TG-CCMB-AY727/2020	EPI_ISL_1380323	CSIR-Centre for Cellular and Molecular Biology	CSIR-Centre for Cellular and Molecular Biology	Payel Mukherjee et al
India/TG-CCMB-AY907/2020	EPI_ISL_1380324	CSIR-Centre for Cellular and Molecular Biology	CSIR-Centre for Cellular and Molecular Biology	Payel Mukherjee et al
India/TG-CCMB-AY910/2020	EPI_ISL_1380325	CSIR-Centre for Cellular and Molecular Biology	CSIR-Centre for Cellular and Molecular Biology	Payel Mukherjee et al
India/TG-CCMB-AY934/2020	EPI_ISL_1380326	CSIR-Centre for Cellular and Molecular Biology	CSIR-Centre for Cellular and Molecular Biology	Payel Mukherjee et al
India/TG-CCMB-AY949/2020	EPI_ISL_1380327	CSIR-Centre for Cellular and Molecular Biology	CSIR-Centre for Cellular and Molecular Biology	Payel Mukherjee et al
India/TG-CCMB-AY954/2020	EPI_ISL_1380328	CSIR-Centre for Cellular and Molecular Biology	CSIR-Centre for Cellular and Molecular Biology	Payel Mukherjee et al
India/TG-CCMB-AY968/2020	EPI_ISL_1380329	CSIR-Centre for Cellular and Molecular Biology	CSIR-Centre for Cellular and Molecular Biology	Payel Mukherjee et al
India/TG-CCMB-AZ003/2020	EPI_ISL_1380330	CSIR-Centre for Cellular and Molecular Biology	CSIR-Centre for Cellular and Molecular Biology	Payel Mukherjee et al
India/TG-CCMB-AZ011/2020	EPI_ISL_1380331	CSIR-Centre for Cellular and Molecular Biology	CSIR-Centre for Cellular and Molecular Biology	Payel Mukherjee et al
India/TG-CCMB-AZ018/2020	EPI_ISL_1380332	CSIR-Centre for Cellular and Molecular Biology	CSIR-Centre for Cellular and Molecular Biology	Payel Mukherjee et al
India/TG-CCMB-AZ022/2020	EPI_ISL_1380333	CSIR-Centre for Cellular and Molecular Biology	CSIR-Centre for Cellular and Molecular Biology	Payel Mukherjee et al
India/TG-CCMB-AZ035/2020	EPI_ISL_1380334	CSIR-Centre for Cellular and Molecular Biology	CSIR-Centre for Cellular and Molecular Biology	Payel Mukherjee et al
India/TG-CCMB-AZ052/2020	EPI_ISL_1380335	CSIR-Centre for Cellular and Molecular Biology	CSIR-Centre for Cellular and Molecular Biology	Payel Mukherjee et al
India/TG-CCMB-AZ053/2020	EPI_ISL_1380336	CSIR-Centre for Cellular and Molecular Biology	CSIR-Centre for Cellular and Molecular Biology	Payel Mukherjee et al
India/TG-CCMB-AZ063/2020	EPI_ISL_1380337	CSIR-Centre for Cellular and Molecular Biology	CSIR-Centre for Cellular and Molecular Biology	Payel Mukherjee et al
India/TG-CCMB-AZ078/2020	EPI_ISL_1380338	CSIR-Centre for Cellular and Molecular Biology	CSIR-Centre for Cellular and Molecular Biology	Payel Mukherjee et al
India/TG-CCMB-AZ088/2020	EPI_ISL_1380339	CSIR-Centre for Cellular and Molecular Biology	CSIR-Centre for Cellular and Molecular Biology	Payel Mukherjee et al
India/TG-CCMB-AZ091/2020	EPI_ISL_1380340	CSIR-Centre for Cellular and Molecular Biology	CSIR-Centre for Cellular and Molecular Biology	Payel Mukherjee et al
India/TG-CCMB-AZ117/2020	EPI_ISL_1380341	CSIR-Centre for Cellular and Molecular Biology	CSIR-Centre for Cellular and Molecular Biology	Payel Mukherjee et al
India/TG-CCMB-AZ146/2020	EPI_ISL_1380342	CSIR-Centre for Cellular and Molecular Biology	CSIR-Centre for Cellular and Molecular Biology	Payel Mukherjee et al
India/TG-CCMB-AZ245/2020	EPI_ISL_1398950	CSIR-Centre for Cellular and Molecular Biology	CSIR-Centre for Cellular and Molecular Biology	Payel Mukherjee et al
India/TG-CCMB-AZ252/2020	EPI_ISL_1380343	CSIR-Centre for Cellular and Molecular Biology	CSIR-Centre for Cellular and Molecular Biology	Payel Mukherjee et al
India/TG-CCMB-AZ254/2020	EPI_ISL_1380344	CSIR-Centre for Cellular and Molecular Biology	CSIR-Centre for Cellular and Molecular Biology	Payel Mukherjee et al
India/TG-CCMB-AZ255/2020	EPI_ISL_1380345	CSIR-Centre for Cellular and Molecular Biology	CSIR-Centre for Cellular and Molecular Biology	Payel Mukherjee et al
India/TG-CCMB-AZ256/2020	EPI_ISL_1380346	CSIR-Centre for Cellular and Molecular Biology	CSIR-Centre for Cellular and Molecular Biology	Payel Mukherjee et al
India/TG-CCMB-AZ265/2020	EPI_ISL_1380347	CSIR-Centre for Cellular and Molecular Biology	CSIR-Centre for Cellular and Molecular Biology	Payel Mukherjee et al
India/TG-CCMB-AZ269/2020	EPI_ISL_1380348	CSIR-Centre for Cellular and Molecular Biology	CSIR-Centre for Cellular and Molecular Biology	Payel Mukherjee et al
India/TG-CCMB-AZ282/2020	EPI_ISL_1380349	CSIR-Centre for Cellular and Molecular Biology	CSIR-Centre for Cellular and Molecular Biology	Payel Mukherjee et al
India/TG-CCMB-AZ283/2020	EPI_ISL_1380350	CSIR-Centre for Cellular and Molecular Biology	CSIR-Centre for Cellular and Molecular Biology	Payel Mukherjee et al
India/TG-CCMB-AZ284/2020	EPI_ISL_1380351	CSIR-Centre for Cellular and Molecular Biology	CSIR-Centre for Cellular and Molecular Biology	Payel Mukherjee et al
India/TG-CCMB-AZ297/2020	EPI_ISL_1380352	CSIR-Centre for Cellular and Molecular Biology	CSIR-Centre for Cellular and Molecular Biology	Payel Mukherjee et al
India/TG-CCMB-AZ336/2020	EPI_ISL_1380353	CSIR-Centre for Cellular and Molecular Biology	CSIR-Centre for Cellular and Molecular Biology	Payel Mukherjee et al
India/TG-CCMB-AZ362/2020	EPI_ISL_1380354	CSIR-Centre for Cellular and Molecular Biology	CSIR-Centre for Cellular and Molecular Biology	Payel Mukherjee et al
India/TG-CCMB-AZ384/2020	EPI_ISL_1380355	CSIR-Centre for Cellular and Molecular Biology	CSIR-Centre for Cellular and Molecular Biology	Payel Mukherjee et al
India/TG-CCMB-AZ393/2020	EPI_ISL_1380356	CSIR-Centre for Cellular and Molecular Biology	CSIR-Centre for Cellular and Molecular Biology	Payel Mukherjee et al
India/TG-CCMB-AZ395/2020	EPI_ISL_1380357	CSIR-Centre for Cellular and Molecular Biology	CSIR-Centre for Cellular and Molecular Biology	Payel Mukherjee et al
India/TG-CCMB-AZ435/2020	EPI_ISL_1380358	CSIR-Centre for Cellular and Molecular Biology	CSIR-Centre for Cellular and Molecular Biology	Payel Mukherjee et al
India/TG-CCMB-AZ436/2020	EPI_ISL_1380359	CSIR-Centre for Cellular and Molecular Biology	CSIR-Centre for Cellular and Molecular Biology	Payel Mukherjee et al
India/TG-CCMB-AZ444/2020	EPI_ISL_1380360	CSIR-Centre for Cellular and Molecular Biology	CSIR-Centre for Cellular and Molecular Biology	Payel Mukherjee et al
India/TG-CCMB-AZ448/2020	EPI_ISL_1380361	CSIR-Centre for Cellular and Molecular Biology	CSIR-Centre for Cellular and Molecular Biology	Payel Mukherjee et al
India/TG-CCMB-AZ454/2020	EPI_ISL_1380362	CSIR-Centre for Cellular and Molecular Biology	CSIR-Centre for Cellular and Molecular Biology	Payel Mukherjee et al
India/TG-CCMB-AZ455/2020	EPI_ISL_1380363	CSIR-Centre for Cellular and Molecular Biology	CSIR-Centre for Cellular and Molecular Biology	Payel Mukherjee et al
India/TG-CCMB-AZ457/2020	EPI_ISL_1380364	CSIR-Centre for Cellular and Molecular Biology	CSIR-Centre for Cellular and Molecular Biology	Payel Mukherjee et al
India/TG-CCMB-AZ458/2020	EPI_ISL_1380365	CSIR-Centre for Cellular and Molecular Biology	CSIR-Centre for Cellular and Molecular Biology	Payel Mukherjee et al
India/TG-CCMB-AZ459/2020	EPI_ISL_1380366	CSIR-Centre for Cellular and Molecular Biology	CSIR-Centre for Cellular and Molecular Biology	Payel Mukherjee et al
India/TG-CCMB-AZ460/2020	EPI_ISL_1380367	CSIR-Centre for Cellular and Molecular Biology	CSIR-Centre for Cellular and Molecular Biology	Payel Mukherjee et al
India/TG-CCMB-AZ462/2020	EPI_ISL_1380368	CSIR-Centre for Cellular and Molecular Biology	CSIR-Centre for Cellular and Molecular Biology	Payel Mukherjee et al
India/TG-CCMB-AZ471/2020	EPI_ISL_1380369	CSIR-Centre for Cellular and Molecular Biology	CSIR-Centre for Cellular and Molecular Biology	Payel Mukherjee et al
India/TG-CCMB-AZ484/2020	EPI_ISL_1380370	CSIR-Centre for Cellular and Molecular Biology	CSIR-Centre for Cellular and Molecular Biology	Payel Mukherjee et al
India/TG-CCMB-AZ489/2020	EPI_ISL_1380371	CSIR-Centre for Cellular and Molecular Biology	CSIR-Centre for Cellular and Molecular Biology	Payel Mukherjee et al
India/TG-CCMB-AZ514/2020	EPI_ISL_1380372	CSIR-Centre for Cellular and Molecular Biology	CSIR-Centre for Cellular and Molecular Biology	Payel Mukherjee et al
India/TG-CCMB-AZ519/2020	EPI_ISL_1380373	CSIR-Centre for Cellular and Molecular Biology	CSIR-Centre for Cellular and Molecular Biology	Payel Mukherjee et al
India/TG-CCMB-AZ523/2020	EPI_ISL_1380374	CSIR-Centre for Cellular and Molecular Biology	CSIR-Centre for Cellular and Molecular Biology	Payel Mukherjee et al
India/TG-CCMB-AZ530/2020	EPI_ISL_1380375	CSIR-Centre for Cellular and Molecular Biology	CSIR-Centre for Cellular and Molecular Biology	Payel Mukherjee et al
India/TG-CCMB-AZ546/2020	EPI_ISL_1380376	CSIR-Centre for Cellular and Molecular Biology	CSIR-Centre for Cellular and Molecular Biology	Payel Mukherjee et al
India/TG-CCMB-AZ577/2020	EPI_ISL_1380377	CSIR-Centre for Cellular and Molecular Biology	CSIR-Centre for Cellular and Molecular Biology	Payel Mukherjee et al
India/TG-CCMB-AZ579/2020	EPI_ISL_1380378	CSIR-Centre for Cellular and Molecular Biology	CSIR-Centre for Cellular and Molecular Biology	Payel Mukherjee et al
India/TG-CCMB-AZ583/2020	EPI_ISL_1380379	CSIR-Centre for Cellular and Molecular Biology	CSIR-Centre for Cellular and Molecular Biology	Payel Mukherjee et al
India/TG-CCMB-AZ601/2020	EPI_ISL_1380380	CSIR-Centre for Cellular and Molecular Biology	CSIR-Centre for Cellular and Molecular Biology	Payel Mukherjee et al
India/TG-CCMB-AZ628/2020	EPI_ISL_1380381	CSIR-Centre for Cellular and Molecular Biology	CSIR-Centre for Cellular and Molecular Biology	Payel Mukherjee et al
India/TG-CCMB-AZ641/2020	EPI_ISL_1380382	CSIR-Centre for Cellular and Molecular Biology	CSIR-Centre for Cellular and Molecular Biology	Payel Mukherjee et al
India/TG-CCMB-AZ643/2020	EPI_ISL_1380383	CSIR-Centre for Cellular and Molecular Biology	CSIR-Centre for Cellular and Molecular Biology	Payel Mukherjee et al
India/TG-CCMB-AZ644/2020	EPI_ISL_1380384	CSIR-Centre for Cellular and Molecular Biology	CSIR-Centre for Cellular and Molecular Biology	Payel Mukherjee et al
India/TG-CCMB-AZ647/2020	EPI_ISL_1380385	CSIR-Centre for Cellular and Molecular Biology	CSIR-Centre for Cellular and Molecular Biology	Payel Mukherjee et al
India/TG-CCMB-AZ663/2020	EPI_ISL_1380386	CSIR-Centre for Cellular and Molecular Biology	CSIR-Centre for Cellular and Molecular Biology	Payel Mukherjee et al
India/TG-CCMB-AZ664/2020	EPI_ISL_1380387	CSIR-Centre for Cellular and Molecular Biology	CSIR-Centre for Cellular and Molecular Biology	Payel Mukherjee et al
India/TG-CCMB-AZ673/2020	EPI_ISL_1380388	CSIR-Centre for Cellular and Molecular Biology	CSIR-Centre for Cellular and Molecular Biology	Payel Mukherjee et al
India/TG-CCMB-AZ734/2020	EPI_ISL_1380389	CSIR-Centre for Cellular and Molecular Biology	CSIR-Centre for Cellular and Molecular Biology	Payel Mukherjee et al
India/TG-CCMB-AZ742/2020	EPI_ISL_1380390	CSIR-Centre for Cellular and Molecular Biology	CSIR-Centre for Cellular and Molecular Biology	Payel Mukherjee et al
India/TG-CCMB-AZ743/2020	EPI_ISL_1380391	CSIR-Centre for Cellular and Molecular Biology	CSIR-Centre for Cellular and Molecular Biology	Payel Mukherjee et al
India/TG-CCMB-AZ749/2020	EPI_ISL_1380392	CSIR-Centre for Cellular and Molecular Biology	CSIR-Centre for Cellular and Molecular Biology	Payel Mukherjee et al
India/TG-CCMB-AZ758/2020	EPI_ISL_1380393	CSIR-Centre for Cellular and Molecular Biology	CSIR-Centre for Cellular and Molecular Biology	Payel Mukherjee et al
India/TG-CCMB-AZ774/2020	EPI_ISL_1380394	CSIR-Centre for Cellular and Molecular Biology	CSIR-Centre for Cellular and Molecular Biology	Payel Mukherjee et al
India/TG-CCMB-AZ777/2020	EPI_ISL_1380395	CSIR-Centre for Cellular and Molecular Biology	CSIR-Centre for Cellular and Molecular Biology	Payel Mukherjee et al
India/TG-CCMB-AZ784/2020	EPI_ISL_1380396	CSIR-Centre for Cellular and Molecular Biology	CSIR-Centre for Cellular and Molecular Biology	Payel Mukherjee et al
India/TG-CCMB-AZ799/2020	EPI_ISL_1380397	CSIR-Centre for Cellular and Molecular Biology	CSIR-Centre for Cellular and Molecular Biology	Payel Mukherjee et al
India/TG-CCMB-AZ826/2020	EPI_ISL_1380398	CSIR-Centre for Cellular and Molecular Biology	CSIR-Centre for Cellular and Molecular Biology	Payel Mukherjee et al
India/TG-CCMB-AZ827/2020	EPI_ISL_1380399	CSIR-Centre for Cellular and Molecular Biology	CSIR-Centre for Cellular and Molecular Biology	Payel Mukherjee et al
India/TG-CCMB-AZ831/2020	EPI_ISL_1380400	CSIR-Centre for Cellular and Molecular Biology	CSIR-Centre for Cellular and Molecular Biology	Payel Mukherjee et al
India/TG-CCMB-AZ833/2020	EPI_ISL_1380401	CSIR-Centre for Cellular and Molecular Biology	CSIR-Centre for Cellular and Molecular Biology	Payel Mukherjee et al
India/TG-CCMB-AZ837/2020	EPI_ISL_1380402	CSIR-Centre for Cellular and Molecular Biology	CSIR-Centre for Cellular and Molecular Biology	Payel Mukherjee et al
India/TG-CCMB-BA051/2020	EPI_ISL_1380403	CSIR-Centre for Cellular and Molecular Biology	CSIR-Centre for Cellular and Molecular Biology	Payel Mukherjee et al
India/TG-CCMB-BA052/2020	EPI_ISL_1380404	CSIR-Centre for Cellular and Molecular Biology	CSIR-Centre for Cellular and Molecular Biology	Payel Mukherjee et al
India/TG-CCMB-BA057/2020	EPI_ISL_1380405	CSIR-Centre for Cellular and Molecular Biology	CSIR-Centre for Cellular and Molecular Biology	Payel Mukherjee et al
India/TG-CCMB-BA067/2020	EPI_ISL_1380406	CSIR-Centre for Cellular and Molecular Biology	CSIR-Centre for Cellular and Molecular Biology	Payel Mukherjee et al
India/TG-CCMB-BA145/2020	EPI_ISL_1380407	CSIR-Centre for Cellular and Molecular Biology	CSIR-Centre for Cellular and Molecular Biology	Payel Mukherjee et al
India/TG-CCMB-BA358/2020	EPI_ISL_1380408	CSIR-Centre for Cellular and Molecular Biology	CSIR-Centre for Cellular and Molecular Biology	Payel Mukherjee et al
India/TG-CCMB-BA372/2020	EPI_ISL_1380409	CSIR-Centre for Cellular and Molecular Biology	CSIR-Centre for Cellular and Molecular Biology	Payel Mukherjee et al
India/TG-CCMB-BA397/2020	EPI_ISL_1380410	CSIR-Centre for Cellular and Molecular Biology	CSIR-Centre for Cellular and Molecular Biology	Payel Mukherjee et al
India/TG-CCMB-BA398/2020	EPI_ISL_1380411	CSIR-Centre for Cellular and Molecular Biology	CSIR-Centre for Cellular and Molecular Biology	Payel Mukherjee et al
India/TG-CCMB-BA401/2020	EPI_ISL_1380412	CSIR-Centre for Cellular and Molecular Biology	CSIR-Centre for Cellular and Molecular Biology	Payel Mukherjee et al
India/TG-CCMB-BA410/2020	EPI_ISL_1380413	CSIR-Centre for Cellular and Molecular Biology	CSIR-Centre for Cellular and Molecular Biology	Payel Mukherjee et al
India/TG-CCMB-BA411/2020	EPI_ISL_1380414	CSIR-Centre for Cellular and Molecular Biology	CSIR-Centre for Cellular and Molecular Biology	Payel Mukherjee et al
India/TG-CCMB-BA726/2020	EPI_ISL_1380415	CSIR-Centre for Cellular and Molecular Biology	CSIR-Centre for Cellular and Molecular Biology	Payel Mukherjee et al
India/TG-CCMB-BA730/2020	EPI_ISL_1380416	CSIR-Centre for Cellular and Molecular Biology	CSIR-Centre for Cellular and Molecular Biology	Payel Mukherjee et al
India/TG-CCMB-BA736/2020	EPI_ISL_1380417	CSIR-Centre for Cellular and Molecular Biology	CSIR-Centre for Cellular and Molecular Biology	Payel Mukherjee et al
India/TG-CCMB-BA738/2020	EPI_ISL_1380418	CSIR-Centre for Cellular and Molecular Biology	CSIR-Centre for Cellular and Molecular Biology	Payel Mukherjee et al
India/TG-CCMB-BA740/2020	EPI_ISL_1380419	CSIR-Centre for Cellular and Molecular Biology	CSIR-Centre for Cellular and Molecular Biology	Payel Mukherjee et al
India/TG-CCMB-BA744/2020	EPI_ISL_1380420	CSIR-Centre for Cellular and Molecular Biology	CSIR-Centre for Cellular and Molecular Biology	Payel Mukherjee et al
India/TG-CCMB-BA745/2020	EPI_ISL_1380421	CSIR-Centre for Cellular and Molecular Biology	CSIR-Centre for Cellular and Molecular Biology	Payel Mukherjee et al
India/TG-CCMB-BA747/2020	EPI_ISL_1380422	CSIR-Centre for Cellular and Molecular Biology	CSIR-Centre for Cellular and Molecular Biology	Payel Mukherjee et al
India/TG-CCMB-BA762/2020	EPI_ISL_1380423	CSIR-Centre for Cellular and Molecular Biology	CSIR-Centre for Cellular and Molecular Biology	Payel Mukherjee et al
India/TG-CCMB-BA766/2020	EPI_ISL_1380424	CSIR-Centre for Cellular and Molecular Biology	CSIR-Centre for Cellular and Molecular Biology	Payel Mukherjee et al
India/TG-CCMB-BA771/2020	EPI_ISL_1380425	CSIR-Centre for Cellular and Molecular Biology	CSIR-Centre for Cellular and Molecular Biology	Payel Mukherjee et al
India/TG-CCMB-BA775/2020	EPI_ISL_1380426	CSIR-Centre for Cellular and Molecular Biology	CSIR-Centre for Cellular and Molecular Biology	Payel Mukherjee et al
India/TG-CCMB-BA790/2020	EPI_ISL_1380427	CSIR-Centre for Cellular and Molecular Biology	CSIR-Centre for Cellular and Molecular Biology	Payel Mukherjee et al
India/TG-CCMB-BA794/2020	EPI_ISL_1380428	CSIR-Centre for Cellular and Molecular Biology	CSIR-Centre for Cellular and Molecular Biology	Payel Mukherjee et al
India/TG-CCMB-BA800/2020	EPI_ISL_1380429	CSIR-Centre for Cellular and Molecular Biology	CSIR-Centre for Cellular and Molecular Biology	Payel Mukherjee et al
India/TG-CCMB-BA810/2020	EPI_ISL_1380430	CSIR-Centre for Cellular and Molecular Biology	CSIR-Centre for Cellular and Molecular Biology	Payel Mukherjee et al
India/TG-CCMB-BA822/2020	EPI_ISL_1380431	CSIR-Centre for Cellular and Molecular Biology	CSIR-Centre for Cellular and Molecular Biology	Payel Mukherjee et al
India/TG-CCMB-BA835/2020	EPI_ISL_1380432	CSIR-Centre for Cellular and Molecular Biology	CSIR-Centre for Cellular and Molecular Biology	Payel Mukherjee et al
India/TG-CCMB-BA879/2020	EPI_ISL_1398951	CSIR-Centre for Cellular and Molecular Biology	CSIR-Centre for Cellular and Molecular Biology	Payel Mukherjee et al
India/TG-CCMB-BA892/2020	EPI_ISL_1380433	CSIR-Centre for Cellular and Molecular Biology	CSIR-Centre for Cellular and Molecular Biology	Payel Mukherjee et al
India/TG-CCMB-BA898/2020	EPI_ISL_1380434	CSIR-Centre for Cellular and Molecular Biology	CSIR-Centre for Cellular and Molecular Biology	Payel Mukherjee et al
India/TG-CCMB-BA899/2020	EPI_ISL_1380435	CSIR-Centre for Cellular and Molecular Biology	CSIR-Centre for Cellular and Molecular Biology	Payel Mukherjee et al
India/TG-CCMB-BA910/2020	EPI_ISL_1380436	CSIR-Centre for Cellular and Molecular Biology	CSIR-Centre for Cellular and Molecular Biology	Payel Mukherjee et al
India/TG-CCMB-BA917/2020	EPI_ISL_1380437	CSIR-Centre for Cellular and Molecular Biology	CSIR-Centre for Cellular and Molecular Biology	Payel Mukherjee et al
India/TG-CCMB-BA924/2020	EPI_ISL_1380438	CSIR-Centre for Cellular and Molecular Biology	CSIR-Centre for Cellular and Molecular Biology	Payel Mukherjee et al
India/TG-CCMB-BA945/2020	EPI_ISL_1380439	CSIR-Centre for Cellular and Molecular Biology	CSIR-Centre for Cellular and Molecular Biology	Payel Mukherjee et al
India/TG-CCMB-BA951/2020	EPI_ISL_1380440	CSIR-Centre for Cellular and Molecular Biology	CSIR-Centre for Cellular and Molecular Biology	Payel Mukherjee et al
India/TG-CCMB-BA964/2020	EPI_ISL_1380441	CSIR-Centre for Cellular and Molecular Biology	CSIR-Centre for Cellular and Molecular Biology	Payel Mukherjee et al
India/TG-CCMB-BA970/2020	EPI_ISL_1380442	CSIR-Centre for Cellular and Molecular Biology	CSIR-Centre for Cellular and Molecular Biology	Payel Mukherjee et al
India/TG-CCMB-BA974/2020	EPI_ISL_1380443	CSIR-Centre for Cellular and Molecular Biology	CSIR-Centre for Cellular and Molecular Biology	Payel Mukherjee et al
India/TG-CCMB-BA977/2020	EPI_ISL_1380444	CSIR-Centre for Cellular and Molecular Biology	CSIR-Centre for Cellular and Molecular Biology	Payel Mukherjee et al
India/TG-CCMB-BA982/2020	EPI_ISL_1380445	CSIR-Centre for Cellular and Molecular Biology	CSIR-Centre for Cellular and Molecular Biology	Payel Mukherjee et al
India/TG-CCMB-BA991/2020	EPI_ISL_1380446	CSIR-Centre for Cellular and Molecular Biology	CSIR-Centre for Cellular and Molecular Biology	Payel Mukherjee et al
India/TG-CCMB-BA994/2020	EPI_ISL_1380447	CSIR-Centre for Cellular and Molecular Biology	CSIR-Centre for Cellular and Molecular Biology	Payel Mukherjee et al
India/TG-CCMB-BA997/2020	EPI_ISL_1380448	CSIR-Centre for Cellular and Molecular Biology	CSIR-Centre for Cellular and Molecular Biology	Payel Mukherjee et al
India/TG-CCMB-BA998/2020	EPI_ISL_1380449	CSIR-Centre for Cellular and Molecular Biology	CSIR-Centre for Cellular and Molecular Biology	Payel Mukherjee et al
India/TG-CCMB-BB008/2020	EPI_ISL_1380450	CSIR-Centre for Cellular and Molecular Biology	CSIR-Centre for Cellular and Molecular Biology	Payel Mukherjee et al
India/TG-CCMB-BB017/2020	EPI_ISL_1380451	CSIR-Centre for Cellular and Molecular Biology	CSIR-Centre for Cellular and Molecular Biology	Payel Mukherjee et al
India/TG-CCMB-BB037/2020	EPI_ISL_1380452	CSIR-Centre for Cellular and Molecular Biology	CSIR-Centre for Cellular and Molecular Biology	Payel Mukherjee et al
India/TG-CCMB-BB039/2020	EPI_ISL_1380453	CSIR-Centre for Cellular and Molecular Biology	CSIR-Centre for Cellular and Molecular Biology	Payel Mukherjee et al
India/TG-CCMB-BB040/2020	EPI_ISL_1380454	CSIR-Centre for Cellular and Molecular Biology	CSIR-Centre for Cellular and Molecular Biology	Payel Mukherjee et al
India/TG-CCMB-BB044/2020	EPI_ISL_1380455	CSIR-Centre for Cellular and Molecular Biology	CSIR-Centre for Cellular and Molecular Biology	Payel Mukherjee et al
India/TG-CCMB-BB052/2020	EPI_ISL_1398952	CSIR-Centre for Cellular and Molecular Biology	CSIR-Centre for Cellular and Molecular Biology	Payel Mukherjee et al
India/TG-CCMB-BB064/2020	EPI_ISL_1380456	CSIR-Centre for Cellular and Molecular Biology	CSIR-Centre for Cellular and Molecular Biology	Payel Mukherjee et al
India/TG-CCMB-BB076/2020	EPI_ISL_1380457	CSIR-Centre for Cellular and Molecular Biology	CSIR-Centre for Cellular and Molecular Biology	Payel Mukherjee et al
India/TG-CCMB-BB079/2020	EPI_ISL_1380458	CSIR-Centre for Cellular and Molecular Biology	CSIR-Centre for Cellular and Molecular Biology	Payel Mukherjee et al
India/TG-CCMB-BB127/2020	EPI_ISL_1380459	CSIR-Centre for Cellular and Molecular Biology	CSIR-Centre for Cellular and Molecular Biology	Payel Mukherjee et al
India/TG-CCMB-BB128/2020	EPI_ISL_1380460	CSIR-Centre for Cellular and Molecular Biology	CSIR-Centre for Cellular and Molecular Biology	Payel Mukherjee et al
India/TG-CCMB-BB129/2020	EPI_ISL_1380461	CSIR-Centre for Cellular and Molecular Biology	CSIR-Centre for Cellular and Molecular Biology	Payel Mukherjee et al
India/TG-CCMB-BB134/2020	EPI_ISL_1380462	CSIR-Centre for Cellular and Molecular Biology	CSIR-Centre for Cellular and Molecular Biology	Payel Mukherjee et al
India/TG-CCMB-BB144/2020	EPI_ISL_1380463	CSIR-Centre for Cellular and Molecular Biology	CSIR-Centre for Cellular and Molecular Biology	Payel Mukherjee et al
India/TG-CCMB-BB261/2020	EPI_ISL_1380464	CSIR-Centre for Cellular and Molecular Biology	CSIR-Centre for Cellular and Molecular Biology	Payel Mukherjee et al
India/TG-CCMB-BB264/2020	EPI_ISL_1380465	CSIR-Centre for Cellular and Molecular Biology	CSIR-Centre for Cellular and Molecular Biology	Payel Mukherjee et al
India/TG-CCMB-BB268/2020	EPI_ISL_1380466	CSIR-Centre for Cellular and Molecular Biology	CSIR-Centre for Cellular and Molecular Biology	Payel Mukherjee et al
India/TG-CCMB-BB304/2020	EPI_ISL_1380467	CSIR-Centre for Cellular and Molecular Biology	CSIR-Centre for Cellular and Molecular Biology	Payel Mukherjee et al
India/TG-CCMB-BB333/2020	EPI_ISL_1380468	CSIR-Centre for Cellular and Molecular Biology	CSIR-Centre for Cellular and Molecular Biology	Payel Mukherjee et al
India/TG-CCMB-BB376/2020	EPI_ISL_1380469	CSIR-Centre for Cellular and Molecular Biology	CSIR-Centre for Cellular and Molecular Biology	Payel Mukherjee et al
India/TG-CCMB-BB395/2020	EPI_ISL_1380470	CSIR-Centre for Cellular and Molecular Biology	CSIR-Centre for Cellular and Molecular Biology	Payel Mukherjee et al
India/TG-CCMB-BB396/2020	EPI_ISL_1380471	CSIR-Centre for Cellular and Molecular Biology	CSIR-Centre for Cellular and Molecular Biology	Payel Mukherjee et al
India/TG-CCMB-BB397/2020	EPI_ISL_1380472	CSIR-Centre for Cellular and Molecular Biology	CSIR-Centre for Cellular and Molecular Biology	Payel Mukherjee et al
India/TG-CCMB-BB398/2020	EPI_ISL_1380473	CSIR-Centre for Cellular and Molecular Biology	CSIR-Centre for Cellular and Molecular Biology	Payel Mukherjee et al
India/TG-CCMB-BB399/2020	EPI_ISL_1380474	CSIR-Centre for Cellular and Molecular Biology	CSIR-Centre for Cellular and Molecular Biology	Payel Mukherjee et al
India/TG-CCMB-BB400/2020	EPI_ISL_1380475	CSIR-Centre for Cellular and Molecular Biology	CSIR-Centre for Cellular and Molecular Biology	Payel Mukherjee et al
India/TG-CCMB-BB415/2020	EPI_ISL_1380476	CSIR-Centre for Cellular and Molecular Biology	CSIR-Centre for Cellular and Molecular Biology	Payel Mukherjee et al
India/TG-CCMB-BB431/2020	EPI_ISL_1380477	CSIR-Centre for Cellular and Molecular Biology	CSIR-Centre for Cellular and Molecular Biology	Payel Mukherjee et al
India/TG-CCMB-BB438/2020	EPI_ISL_1380478	CSIR-Centre for Cellular and Molecular Biology	CSIR-Centre for Cellular and Molecular Biology	Payel Mukherjee et al
India/TG-CCMB-BB439/2020	EPI_ISL_1380479	CSIR-Centre for Cellular and Molecular Biology	CSIR-Centre for Cellular and Molecular Biology	Payel Mukherjee et al
India/TG-CCMB-BB458/2020	EPI_ISL_1380480	CSIR-Centre for Cellular and Molecular Biology	CSIR-Centre for Cellular and Molecular Biology	Payel Mukherjee et al
India/TG-CCMB-BB469/2020	EPI_ISL_1380481	CSIR-Centre for Cellular and Molecular Biology	CSIR-Centre for Cellular and Molecular Biology	Payel Mukherjee et al
India/TG-CCMB-BB471/2020	EPI_ISL_1380482	CSIR-Centre for Cellular and Molecular Biology	CSIR-Centre for Cellular and Molecular Biology	Payel Mukherjee et al
India/TG-CCMB-BB485/2020	EPI_ISL_1380483	CSIR-Centre for Cellular and Molecular Biology	CSIR-Centre for Cellular and Molecular Biology	Payel Mukherjee et al
India/TG-CCMB-BB507/2020	EPI_ISL_1380484	CSIR-Centre for Cellular and Molecular Biology	CSIR-Centre for Cellular and Molecular Biology	Payel Mukherjee et al
India/TG-CCMB-BB509/2020	EPI_ISL_1380485	CSIR-Centre for Cellular and Molecular Biology	CSIR-Centre for Cellular and Molecular Biology	Payel Mukherjee et al
India/TG-CCMB-BB515/2020	EPI_ISL_1380486	CSIR-Centre for Cellular and Molecular Biology	CSIR-Centre for Cellular and Molecular Biology	Payel Mukherjee et al
India/TG-CCMB-BB560/2020	EPI_ISL_745194	Osmania Medical College	CSIR-Centre for Cellular and Molecular Biology	Dr.V.Sudha Rani et al
India/TG-CCMB-BB561/2020	EPI_ISL_745195	Osmania Medical College	CSIR-Centre for Cellular and Molecular Biology	Dr.V.Sudha Rani et al
India/TG-CCMB-BB565/2020	EPI_ISL_745196	Osmania Medical College	CSIR-Centre for Cellular and Molecular Biology	Dr.V.Sudha Rani et al
India/TG-CCMB-BB566/2020	EPI_ISL_745197	Kakatiya Medical College	CSIR-Centre for Cellular and Molecular Biology	Dr.V.Sudha Rani et al
India/TG-CCMB-BB568/2020	EPI_ISL_745198	ESI Hospital	CSIR-Centre for Cellular and Molecular Biology	Dr.V.Sudha Rani et al
India/TG-CCMB-BB581/2020	EPI_ISL_1380487	CSIR-Centre for Cellular and Molecular Biology	CSIR-Centre for Cellular and Molecular Biology	Payel Mukherjee et al
India/TG-CCMB-BB595/2020	EPI_ISL_1380488	CSIR-Centre for Cellular and Molecular Biology	CSIR-Centre for Cellular and Molecular Biology	Payel Mukherjee et al
India/TG-CCMB-BB603/2020	EPI_ISL_1380489	CSIR-Centre for Cellular and Molecular Biology	CSIR-Centre for Cellular and Molecular Biology	Payel Mukherjee et al
India/TG-CCMB-BB621/2020	EPI_ISL_1380490	CSIR-Centre for Cellular and Molecular Biology	CSIR-Centre for Cellular and Molecular Biology	Payel Mukherjee et al
India/TG-CCMB-BB647/2020	EPI_ISL_745200	Nizams Institute of Medical Sciences	CSIR-Centre for Cellular and Molecular Biology	Dr.V.Sudha Rani et al
India/TG-CCMB-BB713/2020	EPI_ISL_1380494	CSIR-Centre for Cellular and Molecular Biology	CSIR-Centre for Cellular and Molecular Biology	Payel Mukherjee et al
India/TG-CCMB-BB719/2020	EPI_ISL_1380495	CSIR-Centre for Cellular and Molecular Biology	CSIR-Centre for Cellular and Molecular Biology	Payel Mukherjee et al
India/TG-CCMB-BB735/2020	EPI_ISL_1380496	CSIR-Centre for Cellular and Molecular Biology	CSIR-Centre for Cellular and Molecular Biology	Payel Mukherjee et al
India/TG-CCMB-BB737/2020	EPI_ISL_1380497	CSIR-Centre for Cellular and Molecular Biology	CSIR-Centre for Cellular and Molecular Biology	Payel Mukherjee et al
India/TG-CCMB-BB740/2020	EPI_ISL_1398953	CSIR-Centre for Cellular and Molecular Biology	CSIR-Centre for Cellular and Molecular Biology	Payel Mukherjee et al
India/TG-CCMB-BB741/2020	EPI_ISL_1398954	CSIR-Centre for Cellular and Molecular Biology	CSIR-Centre for Cellular and Molecular Biology	Payel Mukherjee et al
India/TG-CCMB-BB746/2020	EPI_ISL_1380498	CSIR-Centre for Cellular and Molecular Biology	CSIR-Centre for Cellular and Molecular Biology	Payel Mukherjee et al
India/TG-CCMB-BI270/2021	EPI_ISL_1372278	Mapmygenome	CSIR-Centre for Cellular and Molecular Biology - INSACOG	Ara Sreenivas et al
India/TG-CCMB-BI572/2021	EPI_ISL_1372269	Mapmygenome	CSIR-Centre for Cellular and Molecular Biology - INSACOG	Ara Sreenivas et al
India/TG-CCMB-BI577/2021	EPI_ISL_1372270	Mapmygenome	CSIR-Centre for Cellular and Molecular Biology - INSACOG	Ara Sreenivas et al
India/TG-CCMB-BI589/2021	EPI_ISL_1372272	Mapmygenome	CSIR-Centre for Cellular and Molecular Biology - INSACOG	Sofia Banu et al
India/TG-CCMB-BI601/2021	EPI_ISL_1372274	Mapmygenome	CSIR-Centre for Cellular and Molecular Biology - INSACOG	Onkar Kulkarni et al
India/TG-CCMB-BI714/2021	EPI_ISL_1372276	Mapmygenome	CSIR-Centre for Cellular and Molecular Biology - INSACOG	Lamuk Zaveri et al
India/TG-CCMB-BJ374-ONT/2021	EPI_ISL_1547801	Mapmygenome	CSIR-Centre for Cellular and Molecular Biology - INSACOG	Onkar Kulkarni et al
India/TG-CCMB-C1E1-ONT-R1/2020	EPI_ISL_909955	Apollo Hospitals	CSIR-Centre for Cellular and Molecular Biology	Onkar Kulkarni et al
India/TG-CCMB-C1E1-R1/2020	EPI_ISL_909959	Apollo Hospitals	CSIR-Centre for Cellular and Molecular Biology	Onkar Kulkarni et al
India/TG-CCMB-C1E2-ONT-R2/2020	EPI_ISL_909956	Apollo Hospitals	CSIR-Centre for Cellular and Molecular Biology	Onkar Kulkarni et al
India/TG-CCMB-C1E2-R2/2020	EPI_ISL_909960	Apollo Hospitals	CSIR-Centre for Cellular and Molecular Biology	Onkar Kulkarni et al
India/TG-CCMB-C2E1-ONT-R1/2020	EPI_ISL_909957	Apollo Hospitals	CSIR-Centre for Cellular and Molecular Biology	Onkar Kulkarni et al
India/TG-CCMB-C2E1-R1/2020	EPI_ISL_909961	Apollo Hospitals	CSIR-Centre for Cellular and Molecular Biology	Onkar Kulkarni et al
India/TG-CCMB-C2E2-ONT-R2/2020	EPI_ISL_909958	Apollo Hospitals	CSIR-Centre for Cellular and Molecular Biology	Onkar Kulkarni et al
India/TG-CCMB-C2E2-R2/2020	EPI_ISL_909962	Apollo Hospitals	CSIR-Centre for Cellular and Molecular Biology	Onkar Kulkarni et al
India/TG-CCMB-GC1/2020	EPI_ISL_528810	Department of Medicine, Gandhi hospital, Hyderabad	CSIR-Centre for Cellular and Molecular Biology	Thrilok Chander Bingi et al
India/TG-CCMB-GC16/2020	EPI_ISL_528811	Department of Medicine, Gandhi hospital, Hyderabad	CSIR-Centre for Cellular and Molecular Biology	Thrilok Chander Bingi et al
India/TG-CCMB-GC2/2020	EPI_ISL_528812	Department of Medicine, Gandhi hospital, Hyderabad	CSIR-Centre for Cellular and Molecular Biology	Thrilok Chander Bingi et al
India/TG-CCMB-GC20/2020	EPI_ISL_528813	Department of Medicine, Gandhi hospital, Hyderabad	CSIR-Centre for Cellular and Molecular Biology	Vinayasekhar Aedula et al
India/TG-CCMB-GC22/2020	EPI_ISL_528814	Department of Medicine, Gandhi hospital, Hyderabad	CSIR-Centre for Cellular and Molecular Biology	Rajarao Mesipogu et al
India/TG-CCMB-GC28/2020	EPI_ISL_528815	Department of Medicine, Gandhi hospital, Hyderabad	CSIR-Centre for Cellular and Molecular Biology	Vinayasekhar Aedula et al
India/TG-CCMB-GC3/2020	EPI_ISL_528816	Department of Medicine, Gandhi hospital, Hyderabad	CSIR-Centre for Cellular and Molecular Biology	Rajarao Mesipogu et al
India/TG-CCMB-GC39/2020	EPI_ISL_528817	Department of Medicine, Gandhi hospital, Hyderabad	CSIR-Centre for Cellular and Molecular Biology	Thrilok Chander Bingi et al
India/TG-CCMB-GC4/2020	EPI_ISL_528818	Department of Medicine, Gandhi hospital, Hyderabad	CSIR-Centre for Cellular and Molecular Biology	Vinayasekhar Aedula et al
India/TG-CCMB-GC42/2020	EPI_ISL_528819	Department of Medicine, Gandhi hospital, Hyderabad	CSIR-Centre for Cellular and Molecular Biology	Rajarao Mesipogu et al
India/TG-CCMB-GC43/2020	EPI_ISL_528820	Department of Medicine, Gandhi hospital, Hyderabad	CSIR-Centre for Cellular and Molecular Biology	Rajarao Mesipogu et al
India/TG-CCMB-GC8/2020	EPI_ISL_528821	Department of Medicine, Gandhi hospital, Hyderabad	CSIR-Centre for Cellular and Molecular Biology	Thrilok Chander Bingi et al
India/TG-CCMB-GC9/2020	EPI_ISL_528822	Department of Medicine, Gandhi hospital, Hyderabad	CSIR-Centre for Cellular and Molecular Biology	Vinayasekhar Aedula et al
India/TG-CCMB-J009/2020	EPI_ISL_447557	CSIR-Centre for Cellular and Molecular Biology	CSIR-Centre for Cellular and Molecular Biology	Payel Mukherjee et al
India/TG-CCMB-J014/2020	EPI_ISL_447558	CSIR-Centre for Cellular and Molecular Biology	CSIR-Centre for Cellular and Molecular Biology	Payel Mukherjee et al
India/TG-CCMB-J021/2020	EPI_ISL_447556	CSIR-Centre for Cellular and Molecular Biology	CSIR-Centre for Cellular and Molecular Biology	Sofia Banu et al
India/TG-CCMB-J043/2020	EPI_ISL_447560	CSIR-Centre for Cellular and Molecular Biology	CSIR-Centre for Cellular and Molecular Biology	Payel Mukherjee et al
India/TG-CCMB-J045/2020	EPI_ISL_447847	CSIR-Centre for Cellular and Molecular Biology	CSIR-Centre for Cellular and Molecular Biology	Payel Mukherjee et al
India/TG-CCMB-J047/2020	EPI_ISL_447862	CSIR-Centre for Cellular and Molecular Biology	CSIR-Centre for Cellular and Molecular Biology	Payel Mukherjee et al
India/TG-CCMB-J048/2020	EPI_ISL_447559	CSIR-Centre for Cellular and Molecular Biology	CSIR-Centre for Cellular and Molecular Biology	Sofia Banu et al
India/TG-CCMB-J057/2020	EPI_ISL_447563	CSIR-Centre for Cellular and Molecular Biology	CSIR-Centre for Cellular and Molecular Biology	Sakshi Shambhavi et al
India/TG-CCMB-J067/2020	EPI_ISL_447561	CSIR-Centre for Cellular and Molecular Biology	CSIR-Centre for Cellular and Molecular Biology	Shagufta Khan et al
India/TG-CCMB-J068/2020	EPI_ISL_447562	CSIR-Centre for Cellular and Molecular Biology	CSIR-Centre for Cellular and Molecular Biology	Shagufta Khan et al
India/TG-CCMB-J107/2020	EPI_ISL_447849	CSIR-Centre for Cellular and Molecular Biology	CSIR-Centre for Cellular and Molecular Biology	Shagufta Khan et al
India/TG-CCMB-J118/2020	EPI_ISL_447573	CSIR-Centre for Cellular and Molecular Biology	CSIR-Centre for Cellular and Molecular Biology	Sakshi Shambhavi et al
India/TG-CCMB-J125/2020	EPI_ISL_450326	CSIR-Centre for Cellular and Molecular Biology	CSIR-Centre for Cellular and Molecular Biology	Payel Mukherjee et al
India/TG-CCMB-J130/2020	EPI_ISL_458071	CSIR-Centre for Cellular and Molecular Biology	CSIR-Centre for Cellular and Molecular Biology	Sakshi Shambhavi et al
India/TG-CCMB-J131/2020	EPI_ISL_447566	CSIR-Centre for Cellular and Molecular Biology	CSIR-Centre for Cellular and Molecular Biology	Sofia Banu et al
India/TG-CCMB-J132/2020	EPI_ISL_447850	CSIR-Centre for Cellular and Molecular Biology	CSIR-Centre for Cellular and Molecular Biology	Shagufta Khan et al
India/TG-CCMB-J165/2020	EPI_ISL_447848	CSIR-Centre for Cellular and Molecular Biology	CSIR-Centre for Cellular and Molecular Biology	Sofia Banu et al
India/TG-CCMB-J166/2020	EPI_ISL_447568	CSIR-Centre for Cellular and Molecular Biology	CSIR-Centre for Cellular and Molecular Biology	Shagufta Khan et al
India/TG-CCMB-J199/2020	EPI_ISL_450327	CSIR-Centre for Cellular and Molecular Biology	CSIR-Centre for Cellular and Molecular Biology	Sofia Banu et al
India/TG-CCMB-J206/2020	EPI_ISL_447569	CSIR-Centre for Cellular and Molecular Biology	CSIR-Centre for Cellular and Molecular Biology	Shagufta Khan et al
India/TG-CCMB-J207/2020	EPI_ISL_447570	CSIR-Centre for Cellular and Molecular Biology	CSIR-Centre for Cellular and Molecular Biology	Lamuk Zaveri et al
India/TG-CCMB-J208/2020	EPI_ISL_447574	CSIR-Centre for Cellular and Molecular Biology	CSIR-Centre for Cellular and Molecular Biology	Namami Gaur et al
India/TG-CCMB-J212/2020	EPI_ISL_447564	CSIR-Centre for Cellular and Molecular Biology	CSIR-Centre for Cellular and Molecular Biology	Sofia Banu et al
India/TG-CCMB-J220/2020	EPI_ISL_450331	CSIR-Centre for Cellular and Molecular Biology	CSIR-Centre for Cellular and Molecular Biology	Tulasi Nagabandi et al
India/TG-CCMB-J222/2020	EPI_ISL_450332	CSIR-Centre for Cellular and Molecular Biology	CSIR-Centre for Cellular and Molecular Biology	Payel Mukherjee et al
India/TG-CCMB-J223/2020	EPI_ISL_447851	CSIR-Centre for Cellular and Molecular Biology	CSIR-Centre for Cellular and Molecular Biology	Lamuk Zaveri et al
India/TG-CCMB-J224/2020	EPI_ISL_447571	CSIR-Centre for Cellular and Molecular Biology	CSIR-Centre for Cellular and Molecular Biology	Lamuk Zaveri et al
India/TG-CCMB-J230/2020	EPI_ISL_447572	CSIR-Centre for Cellular and Molecular Biology	CSIR-Centre for Cellular and Molecular Biology	Lamuk Zaveri et al
India/TG-CCMB-J232/2020	EPI_ISL_447576	CSIR-Centre for Cellular and Molecular Biology	CSIR-Centre for Cellular and Molecular Biology	Namami Gaur et al
India/TG-CCMB-J235/2020	EPI_ISL_447852	CSIR-Centre for Cellular and Molecular Biology	CSIR-Centre for Cellular and Molecular Biology	Lamuk Zaveri et al
India/TG-CCMB-J247/2020	EPI_ISL_447853	CSIR-Centre for Cellular and Molecular Biology	CSIR-Centre for Cellular and Molecular Biology	Namami Gaur et al
India/TG-CCMB-J278/2020	EPI_ISL_447565	CSIR-Centre for Cellular and Molecular Biology	CSIR-Centre for Cellular and Molecular Biology	Sofia Banu et al
India/TG-CCMB-J283/2020	EPI_ISL_450328	CSIR-Centre for Cellular and Molecular Biology	CSIR-Centre for Cellular and Molecular Biology	Shagufta Khan et al
India/TG-CCMB-J288/2020	EPI_ISL_450329	CSIR-Centre for Cellular and Molecular Biology	CSIR-Centre for Cellular and Molecular Biology	Namami Gaur et al
India/TG-CCMB-J300/2020	EPI_ISL_458080	CSIR-Centre for Cellular and Molecular Biology	CSIR-Centre for Cellular and Molecular Biology	Sakshi Shambhavi et al
India/TG-CCMB-J304/2020	EPI_ISL_447567	CSIR-Centre for Cellular and Molecular Biology	CSIR-Centre for Cellular and Molecular Biology	Payel Mukherjee et al
India/TG-CCMB-J318/2020	EPI_ISL_447855	CSIR-Centre for Cellular and Molecular Biology	CSIR-Centre for Cellular and Molecular Biology	Lamuk Zaveri et al
India/TG-CCMB-J321/2020	EPI_ISL_447577	CSIR-Centre for Cellular and Molecular Biology	CSIR-Centre for Cellular and Molecular Biology	Namami Gaur et al
India/TG-CCMB-J327/2020	EPI_ISL_447578	CSIR-Centre for Cellular and Molecular Biology	CSIR-Centre for Cellular and Molecular Biology	Namami Gaur et al
India/TG-CCMB-J350/2020	EPI_ISL_447854	CSIR-Centre for Cellular and Molecular Biology	CSIR-Centre for Cellular and Molecular Biology	Payel Mukherjee et al
India/TG-CCMB-J374/2020	EPI_ISL_447856	CSIR-Centre for Cellular and Molecular Biology	CSIR-Centre for Cellular and Molecular Biology	Sakshi Shambhavi et al
India/TG-CCMB-J375/2020	EPI_ISL_450330	CSIR-Centre for Cellular and Molecular Biology	CSIR-Centre for Cellular and Molecular Biology	Sakshi Shambhavi et al
India/TG-CCMB-J390/2020	EPI_ISL_447857	CSIR-Centre for Cellular and Molecular Biology	CSIR-Centre for Cellular and Molecular Biology	Sakshi Shambhavi et al
India/TG-CCMB-J458/2020	EPI_ISL_447575	CSIR-Centre for Cellular and Molecular Biology	CSIR-Centre for Cellular and Molecular Biology	Sofia Banu et al
India/TG-CCMB-J714/2020	EPI_ISL_458298	CSIR-Centre for Cellular and Molecular Biology	CSIR-Centre for Cellular and Molecular Biology	Sakshi Shambhavi et al
India/TG-CCMB-J812-P1/2020	EPI_ISL_458072	CSIR-Centre for Cellular and Molecular Biology	CSIR-Centre for Cellular and Molecular Biology	Dhiviya Vedagiri et al
India/TG-CCMB-J812-P2/2020	EPI_ISL_471585	CSIR-Centre for Cellular and Molecular Biology	CSIR-Centre for Cellular and Molecular Biology	Dhiviya Vedagiri et al
India/TG-CCMB-J812/2020	EPI_ISL_447858	CSIR-Centre for Cellular and Molecular Biology	CSIR-Centre for Cellular and Molecular Biology	Sakshi Shambhavi et al
India/TG-CCMB-K128/2020	EPI_ISL_447579	CSIR-Centre for Cellular and Molecular Biology	CSIR-Centre for Cellular and Molecular Biology	Tulasi Nagabandi et al
India/TG-CCMB-K272/2020	EPI_ISL_458070	CSIR-Centre for Cellular and Molecular Biology	CSIR-Centre for Cellular and Molecular Biology	Sakshi Shambhavi et al
India/TG-CCMB-K496/2020	EPI_ISL_447580	CSIR-Centre for Cellular and Molecular Biology	CSIR-Centre for Cellular and Molecular Biology	Tulasi Nagabandi et al
India/TG-CCMB-K499/2020	EPI_ISL_447865	CSIR-Centre for Cellular and Molecular Biology	CSIR-Centre for Cellular and Molecular Biology	Sofia Banu et al
India/TG-CCMB-K500/2020	EPI_ISL_447866	CSIR-Centre for Cellular and Molecular Biology	CSIR-Centre for Cellular and Molecular Biology	Sofia Banu et al
India/TG-CCMB-K599/2020	EPI_ISL_447863	CSIR-Centre for Cellular and Molecular Biology	CSIR-Centre for Cellular and Molecular Biology	Payel Mukherjee et al
India/TG-CCMB-K600B/2020	EPI_ISL_447581	CSIR-Centre for Cellular and Molecular Biology	CSIR-Centre for Cellular and Molecular Biology	Sakshi Shambhavi et al
India/TG-CCMB-K601/2020	EPI_ISL_447582	CSIR-Centre for Cellular and Molecular Biology	CSIR-Centre for Cellular and Molecular Biology	Tulasi Nagabandi et al
India/TG-CCMB-K771/2020	EPI_ISL_447859	CSIR-Centre for Cellular and Molecular Biology	CSIR-Centre for Cellular and Molecular Biology	Payel Mukherjee et al
India/TG-CCMB-K849/2020	EPI_ISL_447860	CSIR-Centre for Cellular and Molecular Biology	CSIR-Centre for Cellular and Molecular Biology	Tulasi Nagabandi et al
India/TG-CCMB-L007/2020	EPI_ISL_447583	CSIR-Centre for Cellular and Molecular Biology	CSIR-Centre for Cellular and Molecular Biology	Tulasi Nagabandi et al
India/TG-CCMB-L040-P1/2020	EPI_ISL_458077	CSIR-Centre for Cellular and Molecular Biology	CSIR-Centre for Cellular and Molecular Biology	Dhiviya Vedagiri et al
India/TG-CCMB-L040-P3/2020	EPI_ISL_471587	CSIR-Centre for Cellular and Molecular Biology	CSIR-Centre for Cellular and Molecular Biology	Dhiviya Vedagiri et al
India/TG-CCMB-L040/2020	EPI_ISL_471586	CSIR-Centre for Cellular and Molecular Biology	CSIR-Centre for Cellular and Molecular Biology	Lamuk Zaveri et al
India/TG-CCMB-L044/2020	EPI_ISL_447864	CSIR-Centre for Cellular and Molecular Biology	CSIR-Centre for Cellular and Molecular Biology	Payel Mukherjee et al
India/TG-CCMB-L1011/2020	EPI_ISL_495161	CSIR-Centre for Cellular and Molecular Biology	CSIR-Centre for Cellular and Molecular Biology	Onkar Kulkarni et al
India/TG-CCMB-L1017/2020	EPI_ISL_458045	CSIR-Centre for Cellular and Molecular Biology	CSIR-Centre for Cellular and Molecular Biology	Payel Mukherjee et al
India/TG-CCMB-L1021/2020	EPI_ISL_458046	CSIR-Centre for Cellular and Molecular Biology	CSIR-Centre for Cellular and Molecular Biology	Sofia Banu et al
India/TG-CCMB-L1022/2020	EPI_ISL_458047	CSIR-Centre for Cellular and Molecular Biology	CSIR-Centre for Cellular and Molecular Biology	Shagufta Khan et al
India/TG-CCMB-L1023/2020	EPI_ISL_495162	CSIR-Centre for Cellular and Molecular Biology	CSIR-Centre for Cellular and Molecular Biology	Onkar Kulkarni et al
India/TG-CCMB-L1024/2020	EPI_ISL_458048	CSIR-Centre for Cellular and Molecular Biology	CSIR-Centre for Cellular and Molecular Biology	Lamuk Zaveri et al
India/TG-CCMB-L1025/2020	EPI_ISL_458049	CSIR-Centre for Cellular and Molecular Biology	CSIR-Centre for Cellular and Molecular Biology	Namami Gaur et al
India/TG-CCMB-L1026/2020	EPI_ISL_458050	CSIR-Centre for Cellular and Molecular Biology	CSIR-Centre for Cellular and Molecular Biology	Tulasi Nagabandi et al
India/TG-CCMB-L1062/2020	EPI_ISL_458051	CSIR-Centre for Cellular and Molecular Biology	CSIR-Centre for Cellular and Molecular Biology	Payel Mukherjee et al
India/TG-CCMB-L1063/2020	EPI_ISL_458052	CSIR-Centre for Cellular and Molecular Biology	CSIR-Centre for Cellular and Molecular Biology	Sofia Banu et al
India/TG-CCMB-L1064/2020	EPI_ISL_458053	CSIR-Centre for Cellular and Molecular Biology	CSIR-Centre for Cellular and Molecular Biology	Shagufta Khan et al
India/TG-CCMB-L1073/2020	EPI_ISL_458054	CSIR-Centre for Cellular and Molecular Biology	CSIR-Centre for Cellular and Molecular Biology	Lamuk Zaveri et al
India/TG-CCMB-L1082/2020	EPI_ISL_458055	CSIR-Centre for Cellular and Molecular Biology	CSIR-Centre for Cellular and Molecular Biology	Namami Gaur et al
India/TG-CCMB-L1085/2020	EPI_ISL_458056	CSIR-Centre for Cellular and Molecular Biology	CSIR-Centre for Cellular and Molecular Biology	Tulasi Nagabandi et al
India/TG-CCMB-L1089/2020	EPI_ISL_458057	CSIR-Centre for Cellular and Molecular Biology	CSIR-Centre for Cellular and Molecular Biology	Payel Mukherjee et al
India/TG-CCMB-L1090/2020	EPI_ISL_458058	CSIR-Centre for Cellular and Molecular Biology	CSIR-Centre for Cellular and Molecular Biology	Sofia Banu et al
India/TG-CCMB-L1100/2020	EPI_ISL_458059	CSIR-Centre for Cellular and Molecular Biology	CSIR-Centre for Cellular and Molecular Biology	Shagufta Khan et al
India/TG-CCMB-L1103/2020	EPI_ISL_458060	CSIR-Centre for Cellular and Molecular Biology	CSIR-Centre for Cellular and Molecular Biology	Lamuk Zaveri et al
India/TG-CCMB-L1108/2020	EPI_ISL_458061	CSIR-Centre for Cellular and Molecular Biology	CSIR-Centre for Cellular and Molecular Biology	Namami Gaur et al
India/TG-CCMB-L1208/2020	EPI_ISL_471588	CSIR-Centre for Cellular and Molecular Biology	CSIR-Centre for Cellular and Molecular Biology	Lamuk Zaveri et al
India/TG-CCMB-L1276/2020	EPI_ISL_471589	CSIR-Centre for Cellular and Molecular Biology	CSIR-Centre for Cellular and Molecular Biology	Lamuk Zaveri et al
India/TG-CCMB-L1451/2020	EPI_ISL_471590	CSIR-Centre for Cellular and Molecular Biology	CSIR-Centre for Cellular and Molecular Biology	Lamuk Zaveri et al
India/TG-CCMB-L1452/2020	EPI_ISL_471591	CSIR-Centre for Cellular and Molecular Biology	CSIR-Centre for Cellular and Molecular Biology	Namami Gaur et al
India/TG-CCMB-L1453/2020	EPI_ISL_471592	CSIR-Centre for Cellular and Molecular Biology	CSIR-Centre for Cellular and Molecular Biology	Namami Gaur et al
India/TG-CCMB-L1454/2020	EPI_ISL_471593	CSIR-Centre for Cellular and Molecular Biology	CSIR-Centre for Cellular and Molecular Biology	Namami Gaur et al
India/TG-CCMB-L1455/2020	EPI_ISL_471594	CSIR-Centre for Cellular and Molecular Biology	CSIR-Centre for Cellular and Molecular Biology	Namami Gaur et al
India/TG-CCMB-L1456/2020	EPI_ISL_471595	CSIR-Centre for Cellular and Molecular Biology	CSIR-Centre for Cellular and Molecular Biology	Payel Mukherjee et al
India/TG-CCMB-L1459/2020	EPI_ISL_471596	CSIR-Centre for Cellular and Molecular Biology	CSIR-Centre for Cellular and Molecular Biology	Payel Mukherjee et al
India/TG-CCMB-L1460/2020	EPI_ISL_471597	CSIR-Centre for Cellular and Molecular Biology	CSIR-Centre for Cellular and Molecular Biology	Payel Mukherjee et al
India/TG-CCMB-L1465/2020	EPI_ISL_471598	CSIR-Centre for Cellular and Molecular Biology	CSIR-Centre for Cellular and Molecular Biology	Payel Mukherjee et al
India/TG-CCMB-L1466/2020	EPI_ISL_471599	CSIR-Centre for Cellular and Molecular Biology	CSIR-Centre for Cellular and Molecular Biology	Sakshi Shambhavi et al
India/TG-CCMB-L1469/2020	EPI_ISL_471600	CSIR-Centre for Cellular and Molecular Biology	CSIR-Centre for Cellular and Molecular Biology	Sakshi Shambhavi et al
India/TG-CCMB-L1470/2020	EPI_ISL_471601	CSIR-Centre for Cellular and Molecular Biology	CSIR-Centre for Cellular and Molecular Biology	Sakshi Shambhavi et al
India/TG-CCMB-L1471/2020	EPI_ISL_471602	CSIR-Centre for Cellular and Molecular Biology	CSIR-Centre for Cellular and Molecular Biology	Sakshi Shambhavi et al
India/TG-CCMB-L1475/2020	EPI_ISL_471603	CSIR-Centre for Cellular and Molecular Biology	CSIR-Centre for Cellular and Molecular Biology	Shagufta Khan et al
India/TG-CCMB-L1476/2020	EPI_ISL_471604	CSIR-Centre for Cellular and Molecular Biology	CSIR-Centre for Cellular and Molecular Biology	Shagufta Khan et al
India/TG-CCMB-L1477/2020	EPI_ISL_471605	CSIR-Centre for Cellular and Molecular Biology	CSIR-Centre for Cellular and Molecular Biology	Shagufta Khan et al
India/TG-CCMB-L1478/2020	EPI_ISL_471606	CSIR-Centre for Cellular and Molecular Biology	CSIR-Centre for Cellular and Molecular Biology	Shagufta Khan et al
India/TG-CCMB-L1484/2020	EPI_ISL_471607	CSIR-Centre for Cellular and Molecular Biology	CSIR-Centre for Cellular and Molecular Biology	Sofia Banu et al
India/TG-CCMB-L1487/2020	EPI_ISL_471608	CSIR-Centre for Cellular and Molecular Biology	CSIR-Centre for Cellular and Molecular Biology	Sofia Banu et al
India/TG-CCMB-L149/2020	EPI_ISL_447861	CSIR-Centre for Cellular and Molecular Biology	CSIR-Centre for Cellular and Molecular Biology	Tulasi Nagabandi et al
India/TG-CCMB-L1492/2020	EPI_ISL_471609	CSIR-Centre for Cellular and Molecular Biology	CSIR-Centre for Cellular and Molecular Biology	Sofia Banu et al
India/TG-CCMB-L1494/2020	EPI_ISL_471610	CSIR-Centre for Cellular and Molecular Biology	CSIR-Centre for Cellular and Molecular Biology	Sofia Banu et al
India/TG-CCMB-L1495/2020	EPI_ISL_471611	CSIR-Centre for Cellular and Molecular Biology	CSIR-Centre for Cellular and Molecular Biology	Tulasi Nagabandi et al
India/TG-CCMB-L1496/2020	EPI_ISL_471612	CSIR-Centre for Cellular and Molecular Biology	CSIR-Centre for Cellular and Molecular Biology	Tulasi Nagabandi et al
India/TG-CCMB-L1497/2020	EPI_ISL_471613	CSIR-Centre for Cellular and Molecular Biology	CSIR-Centre for Cellular and Molecular Biology	Tulasi Nagabandi et al
India/TG-CCMB-L1499/2020	EPI_ISL_471614	CSIR-Centre for Cellular and Molecular Biology	CSIR-Centre for Cellular and Molecular Biology	Tulasi Nagabandi et al
India/TG-CCMB-L1500/2020	EPI_ISL_471615	CSIR-Centre for Cellular and Molecular Biology	CSIR-Centre for Cellular and Molecular Biology	Lamuk Zaveri et al
India/TG-CCMB-L1510/2020	EPI_ISL_471616	CSIR-Centre for Cellular and Molecular Biology	CSIR-Centre for Cellular and Molecular Biology	Lamuk Zaveri et al
India/TG-CCMB-L1542/2020	EPI_ISL_471617	CSIR-Centre for Cellular and Molecular Biology	CSIR-Centre for Cellular and Molecular Biology	Lamuk Zaveri et al
India/TG-CCMB-L1551/2020	EPI_ISL_471618	CSIR-Centre for Cellular and Molecular Biology	CSIR-Centre for Cellular and Molecular Biology	Lamuk Zaveri et al
India/TG-CCMB-L1554/2020	EPI_ISL_471619	CSIR-Centre for Cellular and Molecular Biology	CSIR-Centre for Cellular and Molecular Biology	Namami Gaur et al
India/TG-CCMB-L1564/2020	EPI_ISL_471620	CSIR-Centre for Cellular and Molecular Biology	CSIR-Centre for Cellular and Molecular Biology	Namami Gaur et al
India/TG-CCMB-L1657/2020	EPI_ISL_495163	CSIR-Centre for Cellular and Molecular Biology	CSIR-Centre for Cellular and Molecular Biology	Onkar Kulkarni et al
India/TG-CCMB-L1675/2020	EPI_ISL_471621	CSIR-Centre for Cellular and Molecular Biology	CSIR-Centre for Cellular and Molecular Biology	Namami Gaur et al
India/TG-CCMB-L1684/2020	EPI_ISL_471622	CSIR-Centre for Cellular and Molecular Biology	CSIR-Centre for Cellular and Molecular Biology	Namami Gaur et al
India/TG-CCMB-L1693/2020	EPI_ISL_471623	CSIR-Centre for Cellular and Molecular Biology	CSIR-Centre for Cellular and Molecular Biology	Payel Mukherjee et al
India/TG-CCMB-L1694/2020	EPI_ISL_471624	CSIR-Centre for Cellular and Molecular Biology	CSIR-Centre for Cellular and Molecular Biology	Payel Mukherjee et al
India/TG-CCMB-L1721/2020	EPI_ISL_471625	CSIR-Centre for Cellular and Molecular Biology	CSIR-Centre for Cellular and Molecular Biology	Payel Mukherjee et al
India/TG-CCMB-L1724/2020	EPI_ISL_471626	CSIR-Centre for Cellular and Molecular Biology	CSIR-Centre for Cellular and Molecular Biology	Payel Mukherjee et al
India/TG-CCMB-L1726/2020	EPI_ISL_471627	CSIR-Centre for Cellular and Molecular Biology	CSIR-Centre for Cellular and Molecular Biology	Sakshi Shambhavi et al
India/TG-CCMB-L1728/2020	EPI_ISL_471628	CSIR-Centre for Cellular and Molecular Biology	CSIR-Centre for Cellular and Molecular Biology	Sakshi Shambhavi et al
India/TG-CCMB-L1738/2020	EPI_ISL_471629	CSIR-Centre for Cellular and Molecular Biology	CSIR-Centre for Cellular and Molecular Biology	Sakshi Shambhavi et al
India/TG-CCMB-L1743/2020	EPI_ISL_471630	CSIR-Centre for Cellular and Molecular Biology	CSIR-Centre for Cellular and Molecular Biology	Sakshi Shambhavi et al
India/TG-CCMB-L1746/2020	EPI_ISL_471631	CSIR-Centre for Cellular and Molecular Biology	CSIR-Centre for Cellular and Molecular Biology	Shagufta Khan et al
India/TG-CCMB-L1762/2020	EPI_ISL_471632	CSIR-Centre for Cellular and Molecular Biology	CSIR-Centre for Cellular and Molecular Biology	Shagufta Khan et al
India/TG-CCMB-L1781/2020	EPI_ISL_471633	CSIR-Centre for Cellular and Molecular Biology	CSIR-Centre for Cellular and Molecular Biology	Shagufta Khan et al
India/TG-CCMB-L1806/2020	EPI_ISL_471634	CSIR-Centre for Cellular and Molecular Biology	CSIR-Centre for Cellular and Molecular Biology	Shagufta Khan et al
India/TG-CCMB-L1809/2020	EPI_ISL_471635	CSIR-Centre for Cellular and Molecular Biology	CSIR-Centre for Cellular and Molecular Biology	Sofia Banu et al
India/TG-CCMB-L1810/2020	EPI_ISL_471636	CSIR-Centre for Cellular and Molecular Biology	CSIR-Centre for Cellular and Molecular Biology	Sofia Banu et al
India/TG-CCMB-L1811/2020	EPI_ISL_471637	CSIR-Centre for Cellular and Molecular Biology	CSIR-Centre for Cellular and Molecular Biology	Sofia Banu et al
India/TG-CCMB-L1819/2020	EPI_ISL_471638	CSIR-Centre for Cellular and Molecular Biology	CSIR-Centre for Cellular and Molecular Biology	Sofia Banu et al
India/TG-CCMB-L1822-ONT/2020	EPI_ISL_495164	CSIR-Centre for Cellular and Molecular Biology	CSIR-Centre for Cellular and Molecular Biology	Onkar Kulkarni et al
India/TG-CCMB-L1822/2020	EPI_ISL_471639	CSIR-Centre for Cellular and Molecular Biology	CSIR-Centre for Cellular and Molecular Biology	Tulasi Nagabandi et al
India/TG-CCMB-L1824-ONT/2020	EPI_ISL_495165	CSIR-Centre for Cellular and Molecular Biology	CSIR-Centre for Cellular and Molecular Biology	Onkar Kulkarni et al
India/TG-CCMB-L1824/2020	EPI_ISL_471640	CSIR-Centre for Cellular and Molecular Biology	CSIR-Centre for Cellular and Molecular Biology	Tulasi Nagabandi et al
India/TG-CCMB-L1864/2020	EPI_ISL_495166	CSIR-Centre for Cellular and Molecular Biology	CSIR-Centre for Cellular and Molecular Biology	Onkar Kulkarni et al
India/TG-CCMB-L1885/2020	EPI_ISL_495167	CSIR-Centre for Cellular and Molecular Biology	CSIR-Centre for Cellular and Molecular Biology	Onkar Kulkarni et al
India/TG-CCMB-L1892/2020	EPI_ISL_495168	CSIR-Centre for Cellular and Molecular Biology	CSIR-Centre for Cellular and Molecular Biology	Sofia Banu et al
India/TG-CCMB-L1893/2020	EPI_ISL_495169	CSIR-Centre for Cellular and Molecular Biology	CSIR-Centre for Cellular and Molecular Biology	Onkar Kulkarni et al
India/TG-CCMB-L1930/2020	EPI_ISL_495170	CSIR-Centre for Cellular and Molecular Biology	CSIR-Centre for Cellular and Molecular Biology	Onkar Kulkarni et al
India/TG-CCMB-L1931/2020	EPI_ISL_495171	CSIR-Centre for Cellular and Molecular Biology	CSIR-Centre for Cellular and Molecular Biology	M Soujanya Reddy et al
India/TG-CCMB-L1934/2020	EPI_ISL_495172	CSIR-Centre for Cellular and Molecular Biology	CSIR-Centre for Cellular and Molecular Biology	Onkar Kulkarni et al
India/TG-CCMB-L1935/2020	EPI_ISL_495173	CSIR-Centre for Cellular and Molecular Biology	CSIR-Centre for Cellular and Molecular Biology	Onkar Kulkarni et al
India/TG-CCMB-L1959/2020	EPI_ISL_495174	CSIR-Centre for Cellular and Molecular Biology	CSIR-Centre for Cellular and Molecular Biology	M Soujanya Reddy et al
India/TG-CCMB-L1963/2020	EPI_ISL_495175	CSIR-Centre for Cellular and Molecular Biology	CSIR-Centre for Cellular and Molecular Biology	Onkar Kulkarni et al
India/TG-CCMB-L1965/2020	EPI_ISL_495176	CSIR-Centre for Cellular and Molecular Biology	CSIR-Centre for Cellular and Molecular Biology	Tulasi Nagabandi et al
India/TG-CCMB-L1967/2020	EPI_ISL_495177	CSIR-Centre for Cellular and Molecular Biology	CSIR-Centre for Cellular and Molecular Biology	Sakshi Shambhavi et al
India/TG-CCMB-L1973/2020	EPI_ISL_495178	CSIR-Centre for Cellular and Molecular Biology	CSIR-Centre for Cellular and Molecular Biology	Payel Mukherjee et al
India/TG-CCMB-L1975/2020	EPI_ISL_495179	CSIR-Centre for Cellular and Molecular Biology	CSIR-Centre for Cellular and Molecular Biology	Pratheusa Maccha et al
India/TG-CCMB-L1999/2020	EPI_ISL_495180	CSIR-Centre for Cellular and Molecular Biology	CSIR-Centre for Cellular and Molecular Biology	M Soujanya Reddy et al
India/TG-CCMB-L276-P1/2020	EPI_ISL_458073	CSIR-Centre for Cellular and Molecular Biology	CSIR-Centre for Cellular and Molecular Biology	Dhiviya Vedagiri et al
India/TG-CCMB-L276-P3/2020	EPI_ISL_471641	CSIR-Centre for Cellular and Molecular Biology	CSIR-Centre for Cellular and Molecular Biology	Dhiviya Vedagiri et al
India/TG-CCMB-L299/2020	EPI_ISL_458062	CSIR-Centre for Cellular and Molecular Biology	CSIR-Centre for Cellular and Molecular Biology	Payel Mukherjee et al
India/TG-CCMB-L301-P1/2020	EPI_ISL_458074	CSIR-Centre for Cellular and Molecular Biology	CSIR-Centre for Cellular and Molecular Biology	Dhiviya Vedagiri et al
India/TG-CCMB-L301-P3/2020	EPI_ISL_471642	CSIR-Centre for Cellular and Molecular Biology	CSIR-Centre for Cellular and Molecular Biology	Dhiviya Vedagiri et al
India/TG-CCMB-L301/2020	EPI_ISL_458063	CSIR-Centre for Cellular and Molecular Biology	CSIR-Centre for Cellular and Molecular Biology	Sofia Banu et al
India/TG-CCMB-L302-P1/2020	EPI_ISL_458076	CSIR-Centre for Cellular and Molecular Biology	CSIR-Centre for Cellular and Molecular Biology	Dhiviya Vedagiri et al
India/TG-CCMB-L302/2020	EPI_ISL_471643	CSIR-Centre for Cellular and Molecular Biology	CSIR-Centre for Cellular and Molecular Biology	Tulasi Nagabandi et al
India/TG-CCMB-L912/2020	EPI_ISL_471644	CSIR-Centre for Cellular and Molecular Biology	CSIR-Centre for Cellular and Molecular Biology	Tulasi Nagabandi et al
India/TG-CCMB-L988/2020	EPI_ISL_458064	CSIR-Centre for Cellular and Molecular Biology	CSIR-Centre for Cellular and Molecular Biology	Shagufta Khan et al
India/TG-CCMB-L989/2020	EPI_ISL_458065	CSIR-Centre for Cellular and Molecular Biology	CSIR-Centre for Cellular and Molecular Biology	Lamuk Zaveri et al
India/TG-CCMB-M106/2020	EPI_ISL_495181	CSIR-Centre for Cellular and Molecular Biology	CSIR-Centre for Cellular and Molecular Biology	Pratheusa Maccha et al
India/TG-CCMB-M116/2020	EPI_ISL_495182	CSIR-Centre for Cellular and Molecular Biology	CSIR-Centre for Cellular and Molecular Biology	Sakshi Shambhavi et al
India/TG-CCMB-M118/2020	EPI_ISL_495183	CSIR-Centre for Cellular and Molecular Biology	CSIR-Centre for Cellular and Molecular Biology	Namami Gaur et al
India/TG-CCMB-M135/2020	EPI_ISL_495184	CSIR-Centre for Cellular and Molecular Biology	CSIR-Centre for Cellular and Molecular Biology	Namami Gaur et al
India/TG-CCMB-M14/2020	EPI_ISL_495185	CSIR-Centre for Cellular and Molecular Biology	CSIR-Centre for Cellular and Molecular Biology	Shagufta Khan et al
India/TG-CCMB-M151/2020	EPI_ISL_495186	CSIR-Centre for Cellular and Molecular Biology	CSIR-Centre for Cellular and Molecular Biology	Shagufta Khan et al
India/TG-CCMB-M152/2020	EPI_ISL_495187	CSIR-Centre for Cellular and Molecular Biology	CSIR-Centre for Cellular and Molecular Biology	Shagufta Khan et al
India/TG-CCMB-M170/2020	EPI_ISL_495188	CSIR-Centre for Cellular and Molecular Biology	CSIR-Centre for Cellular and Molecular Biology	Nikhil Hajirnis et al
India/TG-CCMB-M172/2020	EPI_ISL_495189	CSIR-Centre for Cellular and Molecular Biology	CSIR-Centre for Cellular and Molecular Biology	Sofia Banu et al
India/TG-CCMB-M175/2020	EPI_ISL_495190	CSIR-Centre for Cellular and Molecular Biology	CSIR-Centre for Cellular and Molecular Biology	Sakshi Shambhavi et al
India/TG-CCMB-M181/2020	EPI_ISL_495191	CSIR-Centre for Cellular and Molecular Biology	CSIR-Centre for Cellular and Molecular Biology	Nikhil Hajirnis et al
India/TG-CCMB-M2/2020	EPI_ISL_495192	CSIR-Centre for Cellular and Molecular Biology	CSIR-Centre for Cellular and Molecular Biology	Sofia Banu et al
India/TG-CCMB-M200/2020	EPI_ISL_495193	CSIR-Centre for Cellular and Molecular Biology	CSIR-Centre for Cellular and Molecular Biology	Namami Gaur et al
India/TG-CCMB-M22/2020	EPI_ISL_495194	CSIR-Centre for Cellular and Molecular Biology	CSIR-Centre for Cellular and Molecular Biology	Sofia Banu et al
India/TG-CCMB-M243/2020	EPI_ISL_495195	CSIR-Centre for Cellular and Molecular Biology	CSIR-Centre for Cellular and Molecular Biology	Nikhil Hajirnis et al
India/TG-CCMB-M25/2020	EPI_ISL_495196	CSIR-Centre for Cellular and Molecular Biology	CSIR-Centre for Cellular and Molecular Biology	Payel Mukherjee et al
India/TG-CCMB-M288/2020	EPI_ISL_495197	CSIR-Centre for Cellular and Molecular Biology	CSIR-Centre for Cellular and Molecular Biology	Sofia Banu et al
India/TG-CCMB-M343/2020	EPI_ISL_495198	CSIR-Centre for Cellular and Molecular Biology	CSIR-Centre for Cellular and Molecular Biology	Tulasi Nagabandi et al
India/TG-CCMB-M357/2020	EPI_ISL_495199	CSIR-Centre for Cellular and Molecular Biology	CSIR-Centre for Cellular and Molecular Biology	Pratheusa Maccha et al
India/TG-CCMB-M359/2020	EPI_ISL_495200	CSIR-Centre for Cellular and Molecular Biology	CSIR-Centre for Cellular and Molecular Biology	Lamuk Zaveri et al
India/TG-CCMB-M361/2020	EPI_ISL_495201	CSIR-Centre for Cellular and Molecular Biology	CSIR-Centre for Cellular and Molecular Biology	Sakshi Shambhavi et al
India/TG-CCMB-M363/2020	EPI_ISL_495202	CSIR-Centre for Cellular and Molecular Biology	CSIR-Centre for Cellular and Molecular Biology	Shagufta Khan et al
India/TG-CCMB-M437/2020	EPI_ISL_495203	CSIR-Centre for Cellular and Molecular Biology	CSIR-Centre for Cellular and Molecular Biology	Tulasi Nagabandi et al
India/TG-CCMB-M441/2020	EPI_ISL_495204	CSIR-Centre for Cellular and Molecular Biology	CSIR-Centre for Cellular and Molecular Biology	Pratheusa Maccha et al
India/TG-CCMB-M446/2020	EPI_ISL_495205	CSIR-Centre for Cellular and Molecular Biology	CSIR-Centre for Cellular and Molecular Biology	Shagufta Khan et al
India/TG-CCMB-M451/2020	EPI_ISL_495206	CSIR-Centre for Cellular and Molecular Biology	CSIR-Centre for Cellular and Molecular Biology	Shagufta Khan et al
India/TG-CCMB-M456/2020	EPI_ISL_495207	CSIR-Centre for Cellular and Molecular Biology	CSIR-Centre for Cellular and Molecular Biology	Namami Gaur et al
India/TG-CCMB-M458/2020	EPI_ISL_495208	CSIR-Centre for Cellular and Molecular Biology	CSIR-Centre for Cellular and Molecular Biology	Shagufta Khan et al
India/TG-CCMB-M465/2020	EPI_ISL_495209	CSIR-Centre for Cellular and Molecular Biology	CSIR-Centre for Cellular and Molecular Biology	Payel Mukherjee et al
India/TG-CCMB-M466/2020	EPI_ISL_495210	CSIR-Centre for Cellular and Molecular Biology	CSIR-Centre for Cellular and Molecular Biology	Sofia Banu et al
India/TG-CCMB-M471/2020	EPI_ISL_495211	CSIR-Centre for Cellular and Molecular Biology	CSIR-Centre for Cellular and Molecular Biology	Shagufta Khan et al
India/TG-CCMB-M489/2020	EPI_ISL_495212	CSIR-Centre for Cellular and Molecular Biology	CSIR-Centre for Cellular and Molecular Biology	M Soujanya Reddy et al
India/TG-CCMB-M499/2020	EPI_ISL_495213	CSIR-Centre for Cellular and Molecular Biology	CSIR-Centre for Cellular and Molecular Biology	Sakshi Shambhavi et al
India/TG-CCMB-M5/2020	EPI_ISL_495214	CSIR-Centre for Cellular and Molecular Biology	CSIR-Centre for Cellular and Molecular Biology	Tulasi Nagabandi et al
India/TG-CCMB-M58/2020	EPI_ISL_495215	CSIR-Centre for Cellular and Molecular Biology	CSIR-Centre for Cellular and Molecular Biology	Lamuk Zaveri et al
India/TG-CCMB-M581/2020	EPI_ISL_495216	CSIR-Centre for Cellular and Molecular Biology	CSIR-Centre for Cellular and Molecular Biology	Nikhil Hajirnis et al
India/TG-CCMB-M588/2020	EPI_ISL_495217	CSIR-Centre for Cellular and Molecular Biology	CSIR-Centre for Cellular and Molecular Biology	Nikhil Hajirnis et al
India/TG-CCMB-M64/2020	EPI_ISL_495218	CSIR-Centre for Cellular and Molecular Biology	CSIR-Centre for Cellular and Molecular Biology	Sakshi Shambhavi et al
India/TG-CCMB-M651/2020	EPI_ISL_495219	CSIR-Centre for Cellular and Molecular Biology	CSIR-Centre for Cellular and Molecular Biology	Sofia Banu et al
India/TG-CCMB-M652/2020	EPI_ISL_495220	CSIR-Centre for Cellular and Molecular Biology	CSIR-Centre for Cellular and Molecular Biology	Shagufta Khan et al
India/TG-CCMB-M66/2020	EPI_ISL_495221	CSIR-Centre for Cellular and Molecular Biology	CSIR-Centre for Cellular and Molecular Biology	Sofia Banu et al
India/TG-CCMB-M664/2020	EPI_ISL_495222	CSIR-Centre for Cellular and Molecular Biology	CSIR-Centre for Cellular and Molecular Biology	Pratheusa Maccha et al
India/TG-CCMB-M686/2020	EPI_ISL_495223	CSIR-Centre for Cellular and Molecular Biology	CSIR-Centre for Cellular and Molecular Biology	Nikhil Hajirnis et al
India/TG-CCMB-M696/2020	EPI_ISL_495224	CSIR-Centre for Cellular and Molecular Biology	CSIR-Centre for Cellular and Molecular Biology	Namami Gaur et al
India/TG-CCMB-M697/2020	EPI_ISL_495225	CSIR-Centre for Cellular and Molecular Biology	CSIR-Centre for Cellular and Molecular Biology	Pratheusa Maccha et al
India/TG-CCMB-M7/2020	EPI_ISL_495226	CSIR-Centre for Cellular and Molecular Biology	CSIR-Centre for Cellular and Molecular Biology	M Soujanya Reddy et al
India/TG-CCMB-M70/2020	EPI_ISL_495227	CSIR-Centre for Cellular and Molecular Biology	CSIR-Centre for Cellular and Molecular Biology	Payel Mukherjee et al
India/TG-CCMB-M700/2020	EPI_ISL_495228	CSIR-Centre for Cellular and Molecular Biology	CSIR-Centre for Cellular and Molecular Biology	Payel Mukherjee et al
India/TG-CCMB-M711/2020	EPI_ISL_495229	CSIR-Centre for Cellular and Molecular Biology	CSIR-Centre for Cellular and Molecular Biology	Namami Gaur et al
India/TG-CCMB-M712/2020	EPI_ISL_495230	CSIR-Centre for Cellular and Molecular Biology	CSIR-Centre for Cellular and Molecular Biology	Sofia Banu et al
India/TG-CCMB-M717/2020	EPI_ISL_495231	CSIR-Centre for Cellular and Molecular Biology	CSIR-Centre for Cellular and Molecular Biology	Namami Gaur et al
India/TG-CCMB-M722/2020	EPI_ISL_495232	CSIR-Centre for Cellular and Molecular Biology	CSIR-Centre for Cellular and Molecular Biology	Sofia Banu et al
India/TG-CCMB-M733/2020	EPI_ISL_495233	CSIR-Centre for Cellular and Molecular Biology	CSIR-Centre for Cellular and Molecular Biology	Lamuk Zaveri et al
India/TG-CCMB-M739/2020	EPI_ISL_495234	CSIR-Centre for Cellular and Molecular Biology	CSIR-Centre for Cellular and Molecular Biology	Lamuk Zaveri et al
India/TG-CCMB-M740/2020	EPI_ISL_495235	CSIR-Centre for Cellular and Molecular Biology	CSIR-Centre for Cellular and Molecular Biology	Tulasi Nagabandi et al
India/TG-CCMB-M750/2020	EPI_ISL_495236	CSIR-Centre for Cellular and Molecular Biology	CSIR-Centre for Cellular and Molecular Biology	Nikhil Hajirnis et al
India/TG-CCMB-M762/2020	EPI_ISL_495237	CSIR-Centre for Cellular and Molecular Biology	CSIR-Centre for Cellular and Molecular Biology	Payel Mukherjee et al
India/TG-CCMB-M772/2020	EPI_ISL_495238	CSIR-Centre for Cellular and Molecular Biology	CSIR-Centre for Cellular and Molecular Biology	Pratheusa Maccha et al
India/TG-CCMB-M779/2020	EPI_ISL_495239	CSIR-Centre for Cellular and Molecular Biology	CSIR-Centre for Cellular and Molecular Biology	Nikhil Hajirnis et al
India/TG-CCMB-M780/2020	EPI_ISL_495240	CSIR-Centre for Cellular and Molecular Biology	CSIR-Centre for Cellular and Molecular Biology	M Soujanya Reddy et al
India/TG-CCMB-M785/2020	EPI_ISL_495241	CSIR-Centre for Cellular and Molecular Biology	CSIR-Centre for Cellular and Molecular Biology	Shagufta Khan et al
India/TG-CCMB-M79/2020	EPI_ISL_495242	CSIR-Centre for Cellular and Molecular Biology	CSIR-Centre for Cellular and Molecular Biology	Tulasi Nagabandi et al
India/TG-CCMB-M80/2020	EPI_ISL_495243	CSIR-Centre for Cellular and Molecular Biology	CSIR-Centre for Cellular and Molecular Biology	Lamuk Zaveri et al
India/TG-CCMB-M804/2020	EPI_ISL_495244	CSIR-Centre for Cellular and Molecular Biology	CSIR-Centre for Cellular and Molecular Biology	Payel Mukherjee et al
India/TG-CCMB-M806/2020	EPI_ISL_495245	CSIR-Centre for Cellular and Molecular Biology	CSIR-Centre for Cellular and Molecular Biology	Payel Mukherjee et al
India/TG-CCMB-M81/2020	EPI_ISL_495246	CSIR-Centre for Cellular and Molecular Biology	CSIR-Centre for Cellular and Molecular Biology	Lamuk Zaveri et al
India/TG-CCMB-M812/2020	EPI_ISL_495247	CSIR-Centre for Cellular and Molecular Biology	CSIR-Centre for Cellular and Molecular Biology	Lamuk Zaveri et al
India/TG-CCMB-M817/2020	EPI_ISL_495248	CSIR-Centre for Cellular and Molecular Biology	CSIR-Centre for Cellular and Molecular Biology	Sakshi Shambhavi et al
India/TG-CCMB-M818/2020	EPI_ISL_495249	CSIR-Centre for Cellular and Molecular Biology	CSIR-Centre for Cellular and Molecular Biology	Payel Mukherjee et al
India/TG-CCMB-M82/2020	EPI_ISL_495250	CSIR-Centre for Cellular and Molecular Biology	CSIR-Centre for Cellular and Molecular Biology	Lamuk Zaveri et al
India/TG-CCMB-M830/2020	EPI_ISL_495251	CSIR-Centre for Cellular and Molecular Biology	CSIR-Centre for Cellular and Molecular Biology	Pratheusa Maccha et al
India/TG-CCMB-M838/2020	EPI_ISL_495252	CSIR-Centre for Cellular and Molecular Biology	CSIR-Centre for Cellular and Molecular Biology	Payel Mukherjee et al
India/TG-CCMB-M840/2020	EPI_ISL_495253	CSIR-Centre for Cellular and Molecular Biology	CSIR-Centre for Cellular and Molecular Biology	M Soujanya Reddy et al
India/TG-CCMB-M841/2020	EPI_ISL_495254	CSIR-Centre for Cellular and Molecular Biology	CSIR-Centre for Cellular and Molecular Biology	Pratheusa Maccha et al
India/TG-CCMB-M842/2020	EPI_ISL_495255	CSIR-Centre for Cellular and Molecular Biology	CSIR-Centre for Cellular and Molecular Biology	Tulasi Nagabandi et al
India/TG-CCMB-M844/2020	EPI_ISL_495256	CSIR-Centre for Cellular and Molecular Biology	CSIR-Centre for Cellular and Molecular Biology	Sakshi Shambhavi et al
India/TG-CCMB-M845/2020	EPI_ISL_495257	CSIR-Centre for Cellular and Molecular Biology	CSIR-Centre for Cellular and Molecular Biology	M Soujanya Reddy et al
India/TG-CCMB-M860/2020	EPI_ISL_495258	CSIR-Centre for Cellular and Molecular Biology	CSIR-Centre for Cellular and Molecular Biology	Lamuk Zaveri et al
India/TG-CCMB-M882/2020	EPI_ISL_495259	CSIR-Centre for Cellular and Molecular Biology	CSIR-Centre for Cellular and Molecular Biology	Nikhil Hajirnis et al
India/TG-CCMB-M891/2020	EPI_ISL_495260	CSIR-Centre for Cellular and Molecular Biology	CSIR-Centre for Cellular and Molecular Biology	Namami Gaur et al
India/TG-CCMB-M892/2020	EPI_ISL_495261	CSIR-Centre for Cellular and Molecular Biology	CSIR-Centre for Cellular and Molecular Biology	Nikhil Hajirnis et al
India/TG-CCMB-M900/2020	EPI_ISL_495262	CSIR-Centre for Cellular and Molecular Biology	CSIR-Centre for Cellular and Molecular Biology	Sofia Banu et al
India/TG-CCMB-M925/2020	EPI_ISL_495263	CSIR-Centre for Cellular and Molecular Biology	CSIR-Centre for Cellular and Molecular Biology	Tulasi Nagabandi et al
India/TG-CCMB-M930/2020	EPI_ISL_495264	CSIR-Centre for Cellular and Molecular Biology	CSIR-Centre for Cellular and Molecular Biology	Sakshi Shambhavi et al
India/TG-CCMB-M931/2020	EPI_ISL_495265	CSIR-Centre for Cellular and Molecular Biology	CSIR-Centre for Cellular and Molecular Biology	Lamuk Zaveri et al
India/TG-CCMB-M950/2020	EPI_ISL_495266	CSIR-Centre for Cellular and Molecular Biology	CSIR-Centre for Cellular and Molecular Biology	Namami Gaur et al
India/TG-CCMB-M969/2020	EPI_ISL_495267	CSIR-Centre for Cellular and Molecular Biology	CSIR-Centre for Cellular and Molecular Biology	Tulasi Nagabandi et al
India/TG-CCMB-M971/2020	EPI_ISL_495268	CSIR-Centre for Cellular and Molecular Biology	CSIR-Centre for Cellular and Molecular Biology	Tulasi Nagabandi et al
India/TG-CCMB-M980/2020	EPI_ISL_495269	CSIR-Centre for Cellular and Molecular Biology	CSIR-Centre for Cellular and Molecular Biology	Sakshi Shambhavi et al
India/TG-CCMB-M995/2020	EPI_ISL_495270	CSIR-Centre for Cellular and Molecular Biology	CSIR-Centre for Cellular and Molecular Biology	Namami Gaur et al
India/TG-CCMB-N18/2020	EPI_ISL_495271	CSIR-Centre for Cellular and Molecular Biology	CSIR-Centre for Cellular and Molecular Biology	M Soujanya Reddy et al
India/TG-CCMB-N4/2020	EPI_ISL_495272	CSIR-Centre for Cellular and Molecular Biology	CSIR-Centre for Cellular and Molecular Biology	M Soujanya Reddy et al
India/TG-CCMB-N7/2020	EPI_ISL_495273	CSIR-Centre for Cellular and Molecular Biology	CSIR-Centre for Cellular and Molecular Biology	Pratheusa Maccha et al
India/TG-CCMB-O1/2020	EPI_ISL_458066	Osmania Medical College	CSIR-Centre for Cellular and Molecular Biology	Shashikala Reddy et al
India/TG-CCMB-O2-P1/2020	EPI_ISL_458075	CSIR-Centre for Cellular and Molecular Biology	CSIR-Centre for Cellular and Molecular Biology	Dhiviya Vedagiri et al
India/TG-CCMB-O2-P4M/2020	EPI_ISL_471645	CSIR-Centre for Cellular and Molecular Biology	CSIR-Centre for Cellular and Molecular Biology	Dhiviya Vedagiri et al
India/TG-CCMB-O2-P4S/2020	EPI_ISL_471646	CSIR-Centre for Cellular and Molecular Biology	CSIR-Centre for Cellular and Molecular Biology	Dhiviya Vedagiri et al
India/TG-CCMB-O2/2020	EPI_ISL_458067	Osmania Medical College	CSIR-Centre for Cellular and Molecular Biology	Shashikala Reddy et al
India/TG-CCMB-O3/2020	EPI_ISL_458068	Osmania Medical College	CSIR-Centre for Cellular and Molecular Biology	Shashikala Reddy et al
India/TG-CCMB-O4/2020	EPI_ISL_458069	Osmania Medical College	CSIR-Centre for Cellular and Molecular Biology	Shashikala Reddy et al
India/TG-CCMB-OM1-ONT/2020	EPI_ISL_495275	Osmania Medical College	CSIR-Centre for Cellular and Molecular Biology	Shashikala Reddy et al
India/TG-CCMB-OM1/2020	EPI_ISL_495274	Osmania Medical College	CSIR-Centre for Cellular and Molecular Biology	Shashikala Reddy et al
India/TG-CCMB-OM10/2020	EPI_ISL_495276	Osmania Medical College	CSIR-Centre for Cellular and Molecular Biology	Shashikala Reddy et al
India/TG-CCMB-OM11/2020	EPI_ISL_495277	Osmania Medical College	CSIR-Centre for Cellular and Molecular Biology	Shashikala Reddy et al
India/TG-CCMB-OM12/2020	EPI_ISL_495278	Osmania Medical College	CSIR-Centre for Cellular and Molecular Biology	Shashikala Reddy et al
India/TG-CCMB-OM13/2020	EPI_ISL_495279	Osmania Medical College	CSIR-Centre for Cellular and Molecular Biology	Shashikala Reddy et al
India/TG-CCMB-OM14/2020	EPI_ISL_495280	Osmania Medical College	CSIR-Centre for Cellular and Molecular Biology	Shashikala Reddy et al
India/TG-CCMB-OM15/2020	EPI_ISL_495281	Osmania Medical College	CSIR-Centre for Cellular and Molecular Biology	Shashikala Reddy et al
India/TG-CCMB-OM16/2020	EPI_ISL_495282	Osmania Medical College	CSIR-Centre for Cellular and Molecular Biology	Shashikala Reddy et al
India/TG-CCMB-OM17/2020	EPI_ISL_495283	Osmania Medical College	CSIR-Centre for Cellular and Molecular Biology	Shashikala Reddy et al
India/TG-CCMB-OM18/2020	EPI_ISL_495284	Osmania Medical College	CSIR-Centre for Cellular and Molecular Biology	Shashikala Reddy et al
India/TG-CCMB-OM19/2020	EPI_ISL_495285	Osmania Medical College	CSIR-Centre for Cellular and Molecular Biology	Shashikala Reddy et al
India/TG-CCMB-OM2-ONT/2020	EPI_ISL_495287	Osmania Medical College	CSIR-Centre for Cellular and Molecular Biology	Shashikala Reddy et al
India/TG-CCMB-OM2/2020	EPI_ISL_495286	Osmania Medical College	CSIR-Centre for Cellular and Molecular Biology	Shashikala Reddy et al
India/TG-CCMB-OM20/2020	EPI_ISL_495288	Osmania Medical College	CSIR-Centre for Cellular and Molecular Biology	Shashikala Reddy et al
India/TG-CCMB-OM21/2020	EPI_ISL_644715	Osmania Medical College	CSIR-Centre for Cellular and Molecular Biology	Dr.V.Sudha Rani et al
India/TG-CCMB-OM22/2020	EPI_ISL_644716	Osmania Medical College	CSIR-Centre for Cellular and Molecular Biology	Dr.V.Sudha Rani et al
India/TG-CCMB-OM23/2020	EPI_ISL_644717	Osmania Medical College	CSIR-Centre for Cellular and Molecular Biology	Dr.V.Sudha Rani et al
India/TG-CCMB-OM24/2020	EPI_ISL_644718	Osmania Medical College	CSIR-Centre for Cellular and Molecular Biology	Dr.V.Sudha Rani et al
India/TG-CCMB-OM25/2020	EPI_ISL_644719	Osmania Medical College	CSIR-Centre for Cellular and Molecular Biology	Dr.V.Sudha Rani et al
India/TG-CCMB-OM26/2020	EPI_ISL_644720	Osmania Medical College	CSIR-Centre for Cellular and Molecular Biology	Dr.V.Sudha Rani et al
India/TG-CCMB-OM27/2020	EPI_ISL_644721	Osmania Medical College	CSIR-Centre for Cellular and Molecular Biology	Dr.V.Sudha Rani et al
India/TG-CCMB-OM28/2020	EPI_ISL_644722	Osmania Medical College	CSIR-Centre for Cellular and Molecular Biology	Dr.V.Sudha Rani et al
India/TG-CCMB-OM29/2020	EPI_ISL_644723	Osmania Medical College	CSIR-Centre for Cellular and Molecular Biology	Dr.V.Sudha Rani et al
India/TG-CCMB-OM3/2020	EPI_ISL_495289	Osmania Medical College	CSIR-Centre for Cellular and Molecular Biology	Shashikala Reddy et al
India/TG-CCMB-OM30/2020	EPI_ISL_644724	Osmania Medical College	CSIR-Centre for Cellular and Molecular Biology	Dr.V.Sudha Rani et al
India/TG-CCMB-OM31/2020	EPI_ISL_644725	Osmania Medical College	CSIR-Centre for Cellular and Molecular Biology	Dr.V.Sudha Rani et al
India/TG-CCMB-OM32/2020	EPI_ISL_644726	Osmania Medical College	CSIR-Centre for Cellular and Molecular Biology	Dr.V.Sudha Rani et al
India/TG-CCMB-OM33/2020	EPI_ISL_644727	Osmania Medical College	CSIR-Centre for Cellular and Molecular Biology	Dr.V.Sudha Rani et al
India/TG-CCMB-OM34/2020	EPI_ISL_644728	Osmania Medical College	CSIR-Centre for Cellular and Molecular Biology	Dr.V.Sudha Rani et al
India/TG-CCMB-OM35/2020	EPI_ISL_644729	Osmania Medical College	CSIR-Centre for Cellular and Molecular Biology	Dr.V.Sudha Rani et al
India/TG-CCMB-OM36/2020	EPI_ISL_644730	Osmania Medical College	CSIR-Centre for Cellular and Molecular Biology	Dr.V.Sudha Rani et al
India/TG-CCMB-OM37/2020	EPI_ISL_644731	Osmania Medical College	CSIR-Centre for Cellular and Molecular Biology	Dr.V.Sudha Rani et al
India/TG-CCMB-OM38/2020	EPI_ISL_644732	Osmania Medical College	CSIR-Centre for Cellular and Molecular Biology	Dr.V.Sudha Rani et al
India/TG-CCMB-OM39/2020	EPI_ISL_644733	Osmania Medical College	CSIR-Centre for Cellular and Molecular Biology	Dr.V.Sudha Rani et al
India/TG-CCMB-OM4-ONT/2020	EPI_ISL_495291	Osmania Medical College	CSIR-Centre for Cellular and Molecular Biology	Shashikala Reddy et al
India/TG-CCMB-OM4/2020	EPI_ISL_495290	Osmania Medical College	CSIR-Centre for Cellular and Molecular Biology	Shashikala Reddy et al
India/TG-CCMB-OM40/2020	EPI_ISL_644734	Osmania Medical College	CSIR-Centre for Cellular and Molecular Biology	Dr.V.Sudha Rani et al
India/TG-CCMB-OM5/2020	EPI_ISL_495292	Osmania Medical College	CSIR-Centre for Cellular and Molecular Biology	Shashikala Reddy et al
India/TG-CCMB-OM6-ONT/2020	EPI_ISL_495294	Osmania Medical College	CSIR-Centre for Cellular and Molecular Biology	Shashikala Reddy et al
India/TG-CCMB-OM6/2020	EPI_ISL_495293	Osmania Medical College	CSIR-Centre for Cellular and Molecular Biology	Shashikala Reddy et al
India/TG-CCMB-OM7/2020	EPI_ISL_495295	Osmania Medical College	CSIR-Centre for Cellular and Molecular Biology	Shashikala Reddy et al
India/TG-CCMB-OM8/2020	EPI_ISL_495296	Osmania Medical College	CSIR-Centre for Cellular and Molecular Biology	Shashikala Reddy et al
India/TG-CCMB-OM9/2020	EPI_ISL_495297	Osmania Medical College	CSIR-Centre for Cellular and Molecular Biology	Shashikala Reddy et al
India/TG-CCMB-R124/2020	EPI_ISL_539774	CSIR-Centre for Cellular and Molecular Biology	CSIR-Centre for Cellular and Molecular Biology	Payel Mukherjee et al
India/TG-CCMB-R159/2020	EPI_ISL_539622	CSIR-Centre for Cellular and Molecular Biology	CSIR-Centre for Cellular and Molecular Biology	Namami Gaur et al
India/TG-CCMB-R178/2020	EPI_ISL_539623	CSIR-Centre for Cellular and Molecular Biology	CSIR-Centre for Cellular and Molecular Biology	Namami Gaur et al
India/TG-CCMB-R187/2020	EPI_ISL_539679	CSIR-Centre for Cellular and Molecular Biology	CSIR-Centre for Cellular and Molecular Biology	M Soujanya Reddy et al
India/TG-CCMB-R208/2020	EPI_ISL_539624	CSIR-Centre for Cellular and Molecular Biology	CSIR-Centre for Cellular and Molecular Biology	Namami Gaur et al
India/TG-CCMB-R217/2020	EPI_ISL_539644	CSIR-Centre for Cellular and Molecular Biology	CSIR-Centre for Cellular and Molecular Biology	Tulasi Nagabandi et al
India/TG-CCMB-R220/2020	EPI_ISL_539621	CSIR-Centre for Cellular and Molecular Biology	CSIR-Centre for Cellular and Molecular Biology	M Soujanya Reddy et al
India/TG-CCMB-R249/2020	EPI_ISL_539620	CSIR-Centre for Cellular and Molecular Biology	CSIR-Centre for Cellular and Molecular Biology	M Soujanya Reddy et al
India/TG-CCMB-R286/2020	EPI_ISL_539745	CSIR-Centre for Cellular and Molecular Biology	CSIR-Centre for Cellular and Molecular Biology	Nikhil Hajirnis et al
India/TG-CCMB-R296/2020	EPI_ISL_539720	CSIR-Centre for Cellular and Molecular Biology	CSIR-Centre for Cellular and Molecular Biology	Payel Mukherjee et al
India/TG-CCMB-R305/2020	EPI_ISL_539643	CSIR-Centre for Cellular and Molecular Biology	CSIR-Centre for Cellular and Molecular Biology	Tulasi Nagabandi et al
India/TG-CCMB-R320/2020	EPI_ISL_539626	CSIR-Centre for Cellular and Molecular Biology	CSIR-Centre for Cellular and Molecular Biology	Nikhil Hajirnis et al
India/TG-CCMB-R325/2020	EPI_ISL_539775	CSIR-Centre for Cellular and Molecular Biology	CSIR-Centre for Cellular and Molecular Biology	Payel Mukherjee et al
India/TG-CCMB-R338/2020	EPI_ISL_539724	CSIR-Centre for Cellular and Molecular Biology	CSIR-Centre for Cellular and Molecular Biology	Sakshi Shambhavi et al
India/TG-CCMB-R356/2020	EPI_ISL_539711	CSIR-Centre for Cellular and Molecular Biology	CSIR-Centre for Cellular and Molecular Biology	M Soujanya Reddy et al
India/TG-CCMB-R372/2020	EPI_ISL_539648	CSIR-Centre for Cellular and Molecular Biology	CSIR-Centre for Cellular and Molecular Biology	Lamuk Zaveri et al
India/TG-CCMB-R394/2020	EPI_ISL_539630	CSIR-Centre for Cellular and Molecular Biology	CSIR-Centre for Cellular and Molecular Biology	Payel Mukherjee et al
India/TG-CCMB-R91/2020	EPI_ISL_539625	CSIR-Centre for Cellular and Molecular Biology	CSIR-Centre for Cellular and Molecular Biology	Nikhil Hajirnis et al
India/TG-CCMB-V31/2020	EPI_ISL_910294	CSIR-Centre for Cellular and Molecular Biology	CSIR-Centre for Cellular and Molecular Biology	Payel Mukherjee et al
India/TG-CCMB-W299/2020	EPI_ISL_910295	CSIR-Centre for Cellular and Molecular Biology	CSIR-Centre for Cellular and Molecular Biology	Payel Mukherjee et al
India/TG-CCMB-W328/2020	EPI_ISL_910296	CSIR-Centre for Cellular and Molecular Biology	CSIR-Centre for Cellular and Molecular Biology	Payel Mukherjee et al
India/TG-CCMB-W826/2020	EPI_ISL_910297	CSIR-Centre for Cellular and Molecular Biology	CSIR-Centre for Cellular and Molecular Biology	Payel Mukherjee et al
India/TG-CCMB-W827/2020	EPI_ISL_910298	CSIR-Centre for Cellular and Molecular Biology	CSIR-Centre for Cellular and Molecular Biology	Payel Mukherjee et al
India/TG-CCMB-W842/2020	EPI_ISL_528823	CSIR-Centre for Cellular and Molecular Biology	CSIR-Centre for Cellular and Molecular Biology	Shagufta Khan et al
India/TG-CCMB-W845/2020	EPI_ISL_910299	CSIR-Centre for Cellular and Molecular Biology	CSIR-Centre for Cellular and Molecular Biology	Payel Mukherjee et al
India/TG-CCMB-W848/2020	EPI_ISL_528824	CSIR-Centre for Cellular and Molecular Biology	CSIR-Centre for Cellular and Molecular Biology	Tulasi Nagabandi et al
India/TG-CCMB-W849/2020	EPI_ISL_528825	CSIR-Centre for Cellular and Molecular Biology	CSIR-Centre for Cellular and Molecular Biology	Shagufta Khan et al
India/TG-CCMB-W850/2020	EPI_ISL_528826	CSIR-Centre for Cellular and Molecular Biology	CSIR-Centre for Cellular and Molecular Biology	Shagufta Khan et al
India/TG-CCMB-W855/2020	EPI_ISL_528827	CSIR-Centre for Cellular and Molecular Biology	CSIR-Centre for Cellular and Molecular Biology	Namami Gaur et al
India/TG-CCMB-W863/2020	EPI_ISL_528828	CSIR-Centre for Cellular and Molecular Biology	CSIR-Centre for Cellular and Molecular Biology	Sofia Banu et al
India/TG-CCMB-W866/2020	EPI_ISL_528829	CSIR-Centre for Cellular and Molecular Biology	CSIR-Centre for Cellular and Molecular Biology	Sakshi Shambhavi et al
India/TG-CCMB-W887/2020	EPI_ISL_528830	CSIR-Centre for Cellular and Molecular Biology	CSIR-Centre for Cellular and Molecular Biology	Tulasi Nagabandi et al
India/TG-CCMB-W897/2020	EPI_ISL_528831	CSIR-Centre for Cellular and Molecular Biology	CSIR-Centre for Cellular and Molecular Biology	Lamuk Zaveri et al
India/TG-CCMB-W899/2020	EPI_ISL_528832	CSIR-Centre for Cellular and Molecular Biology	CSIR-Centre for Cellular and Molecular Biology	Sofia Banu et al
India/TG-CCMB-W900/2020	EPI_ISL_528833	CSIR-Centre for Cellular and Molecular Biology	CSIR-Centre for Cellular and Molecular Biology	Lamuk Zaveri et al
India/TG-CCMB-W903/2020	EPI_ISL_528834	CSIR-Centre for Cellular and Molecular Biology	CSIR-Centre for Cellular and Molecular Biology	Pratheusa Maccha et al
India/TG-CCMB-W908/2020	EPI_ISL_528835	CSIR-Centre for Cellular and Molecular Biology	CSIR-Centre for Cellular and Molecular Biology	M Soujanya Reddy et al
India/TG-CCMB-W910/2020	EPI_ISL_528836	CSIR-Centre for Cellular and Molecular Biology	CSIR-Centre for Cellular and Molecular Biology	Tulasi Nagabandi et al
India/TG-CCMB-W919/2020	EPI_ISL_528837	CSIR-Centre for Cellular and Molecular Biology	CSIR-Centre for Cellular and Molecular Biology	Sakshi Shambhavi et al
India/TG-CCMB-W953/2020	EPI_ISL_910300	CSIR-Centre for Cellular and Molecular Biology	CSIR-Centre for Cellular and Molecular Biology	Payel Mukherjee et al
India/TG-CCMB-W955/2020	EPI_ISL_910301	CSIR-Centre for Cellular and Molecular Biology	CSIR-Centre for Cellular and Molecular Biology	Payel Mukherjee et al
India/TG-CCMB-W972/2020	EPI_ISL_910302	CSIR-Centre for Cellular and Molecular Biology	CSIR-Centre for Cellular and Molecular Biology	Payel Mukherjee et al
India/TG-CCMB-W973/2020	EPI_ISL_910303	CSIR-Centre for Cellular and Molecular Biology	CSIR-Centre for Cellular and Molecular Biology	Payel Mukherjee et al
India/TG-CCMB-W975/2020	EPI_ISL_910304	CSIR-Centre for Cellular and Molecular Biology	CSIR-Centre for Cellular and Molecular Biology	Payel Mukherjee et al
India/TG-CCMB-W980/2020	EPI_ISL_910305	CSIR-Centre for Cellular and Molecular Biology	CSIR-Centre for Cellular and Molecular Biology	Payel Mukherjee et al
India/TG-CCMB-W990/2020	EPI_ISL_528838	CSIR-Centre for Cellular and Molecular Biology	CSIR-Centre for Cellular and Molecular Biology	Payel Mukherjee et al
India/TG-CCMB-W996/2020	EPI_ISL_528839	CSIR-Centre for Cellular and Molecular Biology	CSIR-Centre for Cellular and Molecular Biology	Pratheusa Maccha et al
India/TG-CCMB-W998/2020	EPI_ISL_528840	CSIR-Centre for Cellular and Molecular Biology	CSIR-Centre for Cellular and Molecular Biology	Tulasi Nagabandi et al
India/TG-CCMB-X10/2020	EPI_ISL_528841	CSIR-Centre for Cellular and Molecular Biology	CSIR-Centre for Cellular and Molecular Biology	Payel Mukherjee et al
India/TG-CCMB-X100/2020	EPI_ISL_528842	CSIR-Centre for Cellular and Molecular Biology	CSIR-Centre for Cellular and Molecular Biology	Payel Mukherjee et al
India/TG-CCMB-X102/2020	EPI_ISL_528843	CSIR-Centre for Cellular and Molecular Biology	CSIR-Centre for Cellular and Molecular Biology	Namami Gaur et al
India/TG-CCMB-X103/2020	EPI_ISL_528844	CSIR-Centre for Cellular and Molecular Biology	CSIR-Centre for Cellular and Molecular Biology	Namami Gaur et al
India/TG-CCMB-X110/2020	EPI_ISL_528845	CSIR-Centre for Cellular and Molecular Biology	CSIR-Centre for Cellular and Molecular Biology	Payel Mukherjee et al
India/TG-CCMB-X111/2020	EPI_ISL_528846	CSIR-Centre for Cellular and Molecular Biology	CSIR-Centre for Cellular and Molecular Biology	Namami Gaur et al
India/TG-CCMB-X112/2020	EPI_ISL_528847	CSIR-Centre for Cellular and Molecular Biology	CSIR-Centre for Cellular and Molecular Biology	Shagufta Khan et al
India/TG-CCMB-X113/2020	EPI_ISL_528848	CSIR-Centre for Cellular and Molecular Biology	CSIR-Centre for Cellular and Molecular Biology	Sofia Banu et al
India/TG-CCMB-X115/2020	EPI_ISL_528849	CSIR-Centre for Cellular and Molecular Biology	CSIR-Centre for Cellular and Molecular Biology	Nikhil Hajirnis et al
India/TG-CCMB-X116/2020	EPI_ISL_528850	CSIR-Centre for Cellular and Molecular Biology	CSIR-Centre for Cellular and Molecular Biology	Lamuk Zaveri et al
India/TG-CCMB-X14/2020	EPI_ISL_528851	CSIR-Centre for Cellular and Molecular Biology	CSIR-Centre for Cellular and Molecular Biology	Payel Mukherjee et al
India/TG-CCMB-X15/2020	EPI_ISL_528852	CSIR-Centre for Cellular and Molecular Biology	CSIR-Centre for Cellular and Molecular Biology	Namami Gaur et al
India/TG-CCMB-X16/2020	EPI_ISL_528853	CSIR-Centre for Cellular and Molecular Biology	CSIR-Centre for Cellular and Molecular Biology	Tulasi Nagabandi et al
India/TG-CCMB-X42/2020	EPI_ISL_528854	CSIR-Centre for Cellular and Molecular Biology	CSIR-Centre for Cellular and Molecular Biology	Payel Mukherjee et al
India/TG-CCMB-X43/2020	EPI_ISL_528855	CSIR-Centre for Cellular and Molecular Biology	CSIR-Centre for Cellular and Molecular Biology	Nikhil Hajirnis et al
India/TG-CCMB-X44/2020	EPI_ISL_528856	CSIR-Centre for Cellular and Molecular Biology	CSIR-Centre for Cellular and Molecular Biology	Pratheusa Maccha et al
India/TG-CCMB-X46/2020	EPI_ISL_528857	CSIR-Centre for Cellular and Molecular Biology	CSIR-Centre for Cellular and Molecular Biology	Nikhil Hajirnis et al
India/TG-CCMB-X49/2020	EPI_ISL_528858	CSIR-Centre for Cellular and Molecular Biology	CSIR-Centre for Cellular and Molecular Biology	Pratheusa Maccha et al
India/TG-CCMB-X50/2020	EPI_ISL_528859	CSIR-Centre for Cellular and Molecular Biology	CSIR-Centre for Cellular and Molecular Biology	Pratheusa Maccha et al
India/TG-CCMB-X52/2020	EPI_ISL_528860	CSIR-Centre for Cellular and Molecular Biology	CSIR-Centre for Cellular and Molecular Biology	Tulasi Nagabandi et al
India/TG-CCMB-X59/2020	EPI_ISL_528861	CSIR-Centre for Cellular and Molecular Biology	CSIR-Centre for Cellular and Molecular Biology	Sakshi Shambhavi et al
India/TG-CCMB-X65/2020	EPI_ISL_528862	CSIR-Centre for Cellular and Molecular Biology	CSIR-Centre for Cellular and Molecular Biology	Lamuk Zaveri et al
India/TG-CCMB-X67/2020	EPI_ISL_528863	CSIR-Centre for Cellular and Molecular Biology	CSIR-Centre for Cellular and Molecular Biology	Payel Mukherjee et al
India/TG-CCMB-X76/2020	EPI_ISL_528864	CSIR-Centre for Cellular and Molecular Biology	CSIR-Centre for Cellular and Molecular Biology	Sofia Banu et al
India/TG-CCMB-X780/2020	EPI_ISL_910306	CSIR-Centre for Cellular and Molecular Biology	CSIR-Centre for Cellular and Molecular Biology	Payel Mukherjee et al
India/TG-CCMB-X838/2020	EPI_ISL_910307	CSIR-Centre for Cellular and Molecular Biology	CSIR-Centre for Cellular and Molecular Biology	Payel Mukherjee et al
India/TG-CCMB-X86/2020	EPI_ISL_528865	CSIR-Centre for Cellular and Molecular Biology	CSIR-Centre for Cellular and Molecular Biology	Shagufta Khan et al
India/TG-CCMB-X87/2020	EPI_ISL_528866	CSIR-Centre for Cellular and Molecular Biology	CSIR-Centre for Cellular and Molecular Biology	Sakshi Shambhavi et al
India/TG-CCMB-X88/2020	EPI_ISL_528867	CSIR-Centre for Cellular and Molecular Biology	CSIR-Centre for Cellular and Molecular Biology	M Soujanya Reddy et al
India/TG-CCMB-X89/2020	EPI_ISL_528868	CSIR-Centre for Cellular and Molecular Biology	CSIR-Centre for Cellular and Molecular Biology	Shagufta Khan et al
India/TG-CCMB-X894/2020	EPI_ISL_910308	CSIR-Centre for Cellular and Molecular Biology	CSIR-Centre for Cellular and Molecular Biology	Payel Mukherjee et al
India/TG-CCMB-X94/2020	EPI_ISL_528869	CSIR-Centre for Cellular and Molecular Biology	CSIR-Centre for Cellular and Molecular Biology	Shagufta Khan et al
India/TG-CCMB-Y209/2020	EPI_ISL_910309	CSIR-Centre for Cellular and Molecular Biology	CSIR-Centre for Cellular and Molecular Biology	Payel Mukherjee et al
India/TG-CCMB-Y267/2020	EPI_ISL_910310	CSIR-Centre for Cellular and Molecular Biology	CSIR-Centre for Cellular and Molecular Biology	Payel Mukherjee et al
India/TG-CCMB-Y558/2020	EPI_ISL_910311	CSIR-Centre for Cellular and Molecular Biology	CSIR-Centre for Cellular and Molecular Biology	Payel Mukherjee et al
India/TG-CCMB-Y662/2020	EPI_ISL_910312	CSIR-Centre for Cellular and Molecular Biology	CSIR-Centre for Cellular and Molecular Biology	Payel Mukherjee et al
India/TG-CCMB-Y677/2020	EPI_ISL_910313	CSIR-Centre for Cellular and Molecular Biology	CSIR-Centre for Cellular and Molecular Biology	Payel Mukherjee et al
India/TG-CCMB-Z018/2020	EPI_ISL_910314	CSIR-Centre for Cellular and Molecular Biology	CSIR-Centre for Cellular and Molecular Biology	Payel Mukherjee et al
India/TG-CCMB-Z023/2020	EPI_ISL_910315	CSIR-Centre for Cellular and Molecular Biology	CSIR-Centre for Cellular and Molecular Biology	Payel Mukherjee et al
India/TG-CCMB-Z033/2020	EPI_ISL_910316	CSIR-Centre for Cellular and Molecular Biology	CSIR-Centre for Cellular and Molecular Biology	Payel Mukherjee et al
India/TG-CCMB-Z197/2020	EPI_ISL_910317	CSIR-Centre for Cellular and Molecular Biology	CSIR-Centre for Cellular and Molecular Biology	Payel Mukherjee et al
India/TG-CCMB-Z244/2020	EPI_ISL_910318	CSIR-Centre for Cellular and Molecular Biology	CSIR-Centre for Cellular and Molecular Biology	Payel Mukherjee et al
India/TG-CCMB-Z394/2020	EPI_ISL_910319	CSIR-Centre for Cellular and Molecular Biology	CSIR-Centre for Cellular and Molecular Biology	Payel Mukherjee et al
India/TG-CCMB-Z523/2020	EPI_ISL_910320	CSIR-Centre for Cellular and Molecular Biology	CSIR-Centre for Cellular and Molecular Biology	Payel Mukherjee et al
India/TG-CCMB-Z592/2020	EPI_ISL_910321	CSIR-Centre for Cellular and Molecular Biology	CSIR-Centre for Cellular and Molecular Biology	Payel Mukherjee et al
India/TG-CCMB-Z915/2020	EPI_ISL_910322	CSIR-Centre for Cellular and Molecular Biology	CSIR-Centre for Cellular and Molecular Biology	Payel Mukherjee et al
India/TG-CCMB-Z974/2020	EPI_ISL_910323	CSIR-Centre for Cellular and Molecular Biology	CSIR-Centre for Cellular and Molecular Biology	Payel Mukherjee et al
India/TG-CDFD-C1021/2020	EPI_ISL_528542	National Genomics Core-Center for DNA Fingerprinting and Diagnostics	National Genomics Core- Center for DNA Fingerprinting and Diagnostics (NGC-CDFD)- DBT's PAN-INDIA-1000 Genome consortium	G Shashikanth et al
India/TG-CDFD-C1024/2020	EPI_ISL_528543	National Genomics Core-Center for DNA Fingerprinting and Diagnostics	National Genomics Core- Center for DNA Fingerprinting and Diagnostics (NGC-CDFD)- DBT's PAN-INDIA-1000 Genome consortium	G Shashikanth et al
India/TG-CDFD-C1046/2020	EPI_ISL_528544	National Genomics Core-Center for DNA Fingerprinting and Diagnostics	National Genomics Core- Center for DNA Fingerprinting and Diagnostics (NGC-CDFD)- DBT's PAN-INDIA-1000 Genome consortium	G Shashikanth et al
India/TG-CDFD-C1080/2020	EPI_ISL_528545	National Genomics Core-Center for DNA Fingerprinting and Diagnostics	National Genomics Core- Center for DNA Fingerprinting and Diagnostics (NGC-CDFD)- DBT's PAN-INDIA-1000 Genome consortium	G Shashikanth et al
India/TG-CDFD-C1126/2020	EPI_ISL_528546	National Genomics Core-Center for DNA Fingerprinting and Diagnostics	National Genomics Core- Center for DNA Fingerprinting and Diagnostics (NGC-CDFD)- DBT's PAN-INDIA-1000 Genome consortium	G Shashikanth et al
India/TG-CDFD-C1131/2020	EPI_ISL_528547	National Genomics Core-Center for DNA Fingerprinting and Diagnostics	National Genomics Core- Center for DNA Fingerprinting and Diagnostics (NGC-CDFD)- DBT's PAN-INDIA-1000 Genome consortium	G Shashikanth et al
India/TG-CDFD-C1132/2020	EPI_ISL_528548	National Genomics Core-Center for DNA Fingerprinting and Diagnostics	National Genomics Core- Center for DNA Fingerprinting and Diagnostics (NGC-CDFD)- DBT's PAN-INDIA-1000 Genome consortium	G Shashikanth et al
India/TG-CDFD-C1138/2020	EPI_ISL_528549	National Genomics Core-Center for DNA Fingerprinting and Diagnostics	National Genomics Core- Center for DNA Fingerprinting and Diagnostics (NGC-CDFD)- DBT's PAN-INDIA-1000 Genome consortium	G Shashikanth et al
India/TG-CDFD-C1139/2020	EPI_ISL_528550	National Genomics Core-Center for DNA Fingerprinting and Diagnostics	National Genomics Core- Center for DNA Fingerprinting and Diagnostics (NGC-CDFD)- DBT's PAN-INDIA-1000 Genome consortium	Heena Shah et al
India/TG-CDFD-C1198/2020	EPI_ISL_528551	National Genomics Core-Center for DNA Fingerprinting and Diagnostics	National Genomics Core- Center for DNA Fingerprinting and Diagnostics (NGC-CDFD)- DBT's PAN-INDIA-1000 Genome consortium	Heena Shah et al
India/TG-CDFD-C1216/2020	EPI_ISL_528552	National Genomics Core-Center for DNA Fingerprinting and Diagnostics	National Genomics Core- Center for DNA Fingerprinting and Diagnostics (NGC-CDFD)- DBT's PAN-INDIA-1000 Genome consortium	Heena Shah et al
India/TG-CDFD-C1254/2020	EPI_ISL_528553	National Genomics Core-Center for DNA Fingerprinting and Diagnostics	National Genomics Core- Center for DNA Fingerprinting and Diagnostics (NGC-CDFD)- DBT's PAN-INDIA-1000 Genome consortium	Heena Shah et al
India/TG-CDFD-C1307/2020	EPI_ISL_528554	National Genomics Core-Center for DNA Fingerprinting and Diagnostics	National Genomics Core- Center for DNA Fingerprinting and Diagnostics (NGC-CDFD)- DBT's PAN-INDIA-1000 Genome consortium	Heena Shah et al
India/TG-CDFD-C1325/2020	EPI_ISL_528555	National Genomics Core-Center for DNA Fingerprinting and Diagnostics	National Genomics Core- Center for DNA Fingerprinting and Diagnostics (NGC-CDFD)- DBT's PAN-INDIA-1000 Genome consortium	Heena Shah et al
India/TG-CDFD-C1327/2020	EPI_ISL_528556	National Genomics Core-Center for DNA Fingerprinting and Diagnostics	National Genomics Core- Center for DNA Fingerprinting and Diagnostics (NGC-CDFD)- DBT's PAN-INDIA-1000 Genome consortium	Heena Shah et al
India/TG-CDFD-C1330/2020	EPI_ISL_528557	National Genomics Core-Center for DNA Fingerprinting and Diagnostics	National Genomics Core- Center for DNA Fingerprinting and Diagnostics (NGC-CDFD)- DBT's PAN-INDIA-1000 Genome consortium	Heena Shah et al
India/TG-CDFD-C1342/2020	EPI_ISL_528558	National Genomics Core-Center for DNA Fingerprinting and Diagnostics	National Genomics Core- Center for DNA Fingerprinting and Diagnostics (NGC-CDFD)- DBT's PAN-INDIA-1000 Genome consortium	Heena Shah et al
India/TG-CDFD-C1359/2020	EPI_ISL_528559	National Genomics Core-Center for DNA Fingerprinting and Diagnostics	National Genomics Core- Center for DNA Fingerprinting and Diagnostics (NGC-CDFD)- DBT's PAN-INDIA-1000 Genome consortium	Heena Shah et al
India/TG-CDFD-C1391/2020	EPI_ISL_528560	National Genomics Core-Center for DNA Fingerprinting and Diagnostics	National Genomics Core- Center for DNA Fingerprinting and Diagnostics (NGC-CDFD)- DBT's PAN-INDIA-1000 Genome consortium	Heena Shah et al
India/TG-CDFD-C1399/2020	EPI_ISL_528561	National Genomics Core-Center for DNA Fingerprinting and Diagnostics	National Genomics Core- Center for DNA Fingerprinting and Diagnostics (NGC-CDFD)- DBT's PAN-INDIA-1000 Genome consortium	Heena Shah et al
India/TG-CDFD-C1408/2020	EPI_ISL_528562	National Genomics Core-Center for DNA Fingerprinting and Diagnostics	National Genomics Core- Center for DNA Fingerprinting and Diagnostics (NGC-CDFD)- DBT's PAN-INDIA-1000 Genome consortium	Heena Shah et al
India/TG-CDFD-C1469/2020	EPI_ISL_528563	National Genomics Core-Center for DNA Fingerprinting and Diagnostics	National Genomics Core- Center for DNA Fingerprinting and Diagnostics (NGC-CDFD)- DBT's PAN-INDIA-1000 Genome consortium	Heena Shah et al
India/TG-CDFD-C1486/2020	EPI_ISL_528564	National Genomics Core-Center for DNA Fingerprinting and Diagnostics	National Genomics Core- Center for DNA Fingerprinting and Diagnostics (NGC-CDFD)- DBT's PAN-INDIA-1000 Genome consortium	Heena Shah et al
India/TG-CDFD-C1495/2020	EPI_ISL_528565	National Genomics Core-Center for DNA Fingerprinting and Diagnostics	National Genomics Core- Center for DNA Fingerprinting and Diagnostics (NGC-CDFD)- DBT's PAN-INDIA-1000 Genome consortium	G Shashikanth et al
India/TG-CDFD-C1500/2020	EPI_ISL_528566	National Genomics Core-Center for DNA Fingerprinting and Diagnostics	National Genomics Core- Center for DNA Fingerprinting and Diagnostics (NGC-CDFD)- DBT's PAN-INDIA-1000 Genome consortium	G Shashikanth et al
India/TG-CDFD-C1509/2020	EPI_ISL_528567	National Genomics Core-Center for DNA Fingerprinting and Diagnostics	National Genomics Core- Center for DNA Fingerprinting and Diagnostics (NGC-CDFD)- DBT's PAN-INDIA-1000 Genome consortium	G Shashikanth et al
India/TG-CDFD-C1513/2020	EPI_ISL_528568	National Genomics Core-Center for DNA Fingerprinting and Diagnostics	National Genomics Core- Center for DNA Fingerprinting and Diagnostics (NGC-CDFD)- DBT's PAN-INDIA-1000 Genome consortium	G Shashikanth et al
India/TG-CDFD-C1516/2020	EPI_ISL_528569	National Genomics Core-Center for DNA Fingerprinting and Diagnostics	National Genomics Core- Center for DNA Fingerprinting and Diagnostics (NGC-CDFD)- DBT's PAN-INDIA-1000 Genome consortium	G Shashikanth et al
India/TG-CDFD-C1524/2020	EPI_ISL_528570	National Genomics Core-Center for DNA Fingerprinting and Diagnostics	National Genomics Core- Center for DNA Fingerprinting and Diagnostics (NGC-CDFD)- DBT's PAN-INDIA-1000 Genome consortium	G Shashikanth et al
India/TG-CDFD-C1829/2020	EPI_ISL_528571	National Genomics Core-Center for DNA Fingerprinting and Diagnostics	National Genomics Core- Center for DNA Fingerprinting and Diagnostics (NGC-CDFD)- DBT's PAN-INDIA-1000 Genome consortium	G Shashikanth et al
India/TG-CDFD-C1845/2020	EPI_ISL_528572	National Genomics Core-Center for DNA Fingerprinting and Diagnostics	National Genomics Core- Center for DNA Fingerprinting and Diagnostics (NGC-CDFD)- DBT's PAN-INDIA-1000 Genome consortium	G Shashikanth et al
India/TG-CDFD-C1847/2020	EPI_ISL_528573	National Genomics Core-Center for DNA Fingerprinting and Diagnostics	National Genomics Core- Center for DNA Fingerprinting and Diagnostics (NGC-CDFD)- DBT's PAN-INDIA-1000 Genome consortium	Vinay Donipadi et al
India/TG-CDFD-C2002/2020	EPI_ISL_528574	National Genomics Core-Center for DNA Fingerprinting and Diagnostics	National Genomics Core- Center for DNA Fingerprinting and Diagnostics (NGC-CDFD)- DBT's PAN-INDIA-1000 Genome consortium	Vinay Donipadi et al
India/TG-CDFD-C2004/2020	EPI_ISL_528575	National Genomics Core-Center for DNA Fingerprinting and Diagnostics	National Genomics Core- Center for DNA Fingerprinting and Diagnostics (NGC-CDFD)- DBT's PAN-INDIA-1000 Genome consortium	Vinay Donipadi et al
India/TG-CDFD-C2169/2020	EPI_ISL_528576	National Genomics Core-Center for DNA Fingerprinting and Diagnostics	National Genomics Core- Center for DNA Fingerprinting and Diagnostics (NGC-CDFD)- DBT's PAN-INDIA-1000 Genome consortium	Vinay Donipadi et al
India/TG-CDFD-C2350/2020	EPI_ISL_528577	National Genomics Core-Center for DNA Fingerprinting and Diagnostics	National Genomics Core- Center for DNA Fingerprinting and Diagnostics (NGC-CDFD)- DBT's PAN-INDIA-1000 Genome consortium	Vinay Donipadi et al
India/TG-CDFD-C2520/2020	EPI_ISL_528578	National Genomics Core-Center for DNA Fingerprinting and Diagnostics	National Genomics Core- Center for DNA Fingerprinting and Diagnostics (NGC-CDFD)- DBT's PAN-INDIA-1000 Genome consortium	Vinay Donipadi et al
India/TG-CDFD-C2524/2020	EPI_ISL_528579	National Genomics Core-Center for DNA Fingerprinting and Diagnostics	National Genomics Core- Center for DNA Fingerprinting and Diagnostics (NGC-CDFD)- DBT's PAN-INDIA-1000 Genome consortium	Vinay Donipadi et al
India/TG-CDFD-C2527/2020	EPI_ISL_528580	National Genomics Core-Center for DNA Fingerprinting and Diagnostics	National Genomics Core- Center for DNA Fingerprinting and Diagnostics (NGC-CDFD)- DBT's PAN-INDIA-1000 Genome consortium	Vinay Donipadi et al
India/TG-CDFD-C2529/2020	EPI_ISL_528581	National Genomics Core-Center for DNA Fingerprinting and Diagnostics	National Genomics Core- Center for DNA Fingerprinting and Diagnostics (NGC-CDFD)- DBT's PAN-INDIA-1000 Genome consortium	G Shashikanth et al
India/TG-CDFD-C2535/2020	EPI_ISL_528582	National Genomics Core-Center for DNA Fingerprinting and Diagnostics	National Genomics Core- Center for DNA Fingerprinting and Diagnostics (NGC-CDFD)- DBT's PAN-INDIA-1000 Genome consortium	G Shashikanth et al
India/TG-CDFD-C2543/2020	EPI_ISL_528583	National Genomics Core-Center for DNA Fingerprinting and Diagnostics	National Genomics Core- Center for DNA Fingerprinting and Diagnostics (NGC-CDFD)- DBT's PAN-INDIA-1000 Genome consortium	G Shashikanth et al
India/TG-CDFD-C2603/2020	EPI_ISL_528880	National Genomics Core-Center for DNA Fingerprinting and Diagnostics	National Genomics Core- Center for DNA Fingerprinting and Diagnostics (NGC-CDFD)- DBT's PAN-INDIA-1000 Genome consortium	G Shashikanth et al
India/TG-CDFD-C2901/2020	EPI_ISL_528584	National Genomics Core-Center for DNA Fingerprinting and Diagnostics	National Genomics Core- Center for DNA Fingerprinting and Diagnostics (NGC-CDFD)- DBT's PAN-INDIA-1000 Genome consortium	G Shashikanth et al
India/TG-CDFD-C2902/2020	EPI_ISL_528585	National Genomics Core-Center for DNA Fingerprinting and Diagnostics	National Genomics Core- Center for DNA Fingerprinting and Diagnostics (NGC-CDFD)- DBT's PAN-INDIA-1000 Genome consortium	G Shashikanth et al
India/TG-CDFD-C2910/2020	EPI_ISL_528586	National Genomics Core-Center for DNA Fingerprinting and Diagnostics	National Genomics Core- Center for DNA Fingerprinting and Diagnostics (NGC-CDFD)- DBT's PAN-INDIA-1000 Genome consortium	G Shashikanth et al
India/TG-CDFD-C2916/2020	EPI_ISL_528587	National Genomics Core-Center for DNA Fingerprinting and Diagnostics	National Genomics Core- Center for DNA Fingerprinting and Diagnostics (NGC-CDFD)- DBT's PAN-INDIA-1000 Genome consortium	G Shashikanth et al
India/TG-CDFD-C2926/2020	EPI_ISL_528588	National Genomics Core-Center for DNA Fingerprinting and Diagnostics	National Genomics Core- Center for DNA Fingerprinting and Diagnostics (NGC-CDFD)- DBT's PAN-INDIA-1000 Genome consortium	Heena Shah et al
India/TG-CDFD-C2999/2020	EPI_ISL_528589	National Genomics Core-Center for DNA Fingerprinting and Diagnostics	National Genomics Core- Center for DNA Fingerprinting and Diagnostics (NGC-CDFD)- DBT's PAN-INDIA-1000 Genome consortium	Heena Shah et al
India/TG-CDFD-C3052/2020	EPI_ISL_528590	National Genomics Core-Center for DNA Fingerprinting and Diagnostics	National Genomics Core- Center for DNA Fingerprinting and Diagnostics (NGC-CDFD)- DBT's PAN-INDIA-1000 Genome consortium	Heena Shah et al
India/TG-CDFD-C3145/2020	EPI_ISL_528591	National Genomics Core-Center for DNA Fingerprinting and Diagnostics	National Genomics Core- Center for DNA Fingerprinting and Diagnostics (NGC-CDFD)- DBT's PAN-INDIA-1000 Genome consortium	Heena Shah et al
India/TG-CDFD-C3159/2020	EPI_ISL_528592	National Genomics Core-Center for DNA Fingerprinting and Diagnostics	National Genomics Core- Center for DNA Fingerprinting and Diagnostics (NGC-CDFD)- DBT's PAN-INDIA-1000 Genome consortium	Heena Shah et al
India/TG-CDFD-C3181/2020	EPI_ISL_528593	National Genomics Core-Center for DNA Fingerprinting and Diagnostics	National Genomics Core- Center for DNA Fingerprinting and Diagnostics (NGC-CDFD)- DBT's PAN-INDIA-1000 Genome consortium	Heena Shah et al
India/TG-CDFD-C3212/2020	EPI_ISL_528594	National Genomics Core-Center for DNA Fingerprinting and Diagnostics	National Genomics Core- Center for DNA Fingerprinting and Diagnostics (NGC-CDFD)- DBT's PAN-INDIA-1000 Genome consortium	Heena Shah et al
India/TG-CDFD-C3295/2020	EPI_ISL_528595	National Genomics Core-Center for DNA Fingerprinting and Diagnostics	National Genomics Core- Center for DNA Fingerprinting and Diagnostics (NGC-CDFD)- DBT's PAN-INDIA-1000 Genome consortium	Heena Shah et al
India/TG-CDFD-C3298/2020	EPI_ISL_528596	National Genomics Core-Center for DNA Fingerprinting and Diagnostics	National Genomics Core- Center for DNA Fingerprinting and Diagnostics (NGC-CDFD)- DBT's PAN-INDIA-1000 Genome consortium	Bala Pratyusha et al
India/TG-CDFD-C3308/2020	EPI_ISL_528597	National Genomics Core-Center for DNA Fingerprinting and Diagnostics	National Genomics Core- Center for DNA Fingerprinting and Diagnostics (NGC-CDFD)- DBT's PAN-INDIA-1000 Genome consortium	Bala Pratyusha et al
India/TG-CDFD-C3625/2020	EPI_ISL_528598	National Genomics Core-Center for DNA Fingerprinting and Diagnostics	National Genomics Core- Center for DNA Fingerprinting and Diagnostics (NGC-CDFD)- DBT's PAN-INDIA-1000 Genome consortium	Bala Pratyusha et al
India/TG-CDFD-C3630/2020	EPI_ISL_528599	National Genomics Core-Center for DNA Fingerprinting and Diagnostics	National Genomics Core- Center for DNA Fingerprinting and Diagnostics (NGC-CDFD)- DBT's PAN-INDIA-1000 Genome consortium	Bala Pratyusha et al
India/TG-CDFD-C4179/2020	EPI_ISL_528600	National Genomics Core-Center for DNA Fingerprinting and Diagnostics	National Genomics Core- Center for DNA Fingerprinting and Diagnostics (NGC-CDFD)- DBT's PAN-INDIA-1000 Genome consortium	Bala Pratyusha et al
India/TG-CDFD-C584/2020	EPI_ISL_528601	National Genomics Core-Center for DNA Fingerprinting and Diagnostics	National Genomics Core- Center for DNA Fingerprinting and Diagnostics (NGC-CDFD)- DBT's PAN-INDIA-1000 Genome consortium	Bala Pratyusha et al
India/TG-CDFD-C673/2020	EPI_ISL_528602	National Genomics Core-Center for DNA Fingerprinting and Diagnostics	National Genomics Core- Center for DNA Fingerprinting and Diagnostics (NGC-CDFD)- DBT's PAN-INDIA-1000 Genome consortium	Bala Pratyusha et al
India/TG-CDFD-C687/2020	EPI_ISL_528427	National Genomics Core-Center for DNA Fingerprinting and Diagnostics	National Genomics Core- Center for DNA Fingerprinting and Diagnostics (NGC-CDFD)- DBT's PAN-INDIA-1000 Genome consortium	Bala Pratyusha et al
India/TG-CDFD-C691/2020	EPI_ISL_528603	National Genomics Core-Center for DNA Fingerprinting and Diagnostics	National Genomics Core- Center for DNA Fingerprinting and Diagnostics (NGC-CDFD)- DBT's PAN-INDIA-1000 Genome consortium	Ashwin Dalal et al
India/TG-CDFD-C946/2020	EPI_ISL_528604	National Genomics Core-Center for DNA Fingerprinting and Diagnostics	National Genomics Core- Center for DNA Fingerprinting and Diagnostics (NGC-CDFD)- DBT's PAN-INDIA-1000 Genome consortium	Ashwin Dalal et al
India/TG-CDFD-C961/2020	EPI_ISL_528428	National Genomics Core-Center for DNA Fingerprinting and Diagnostics	National Genomics Core- Center for DNA Fingerprinting and Diagnostics (NGC-CDFD)- DBT's PAN-INDIA-1000 Genome consortium	Ashwin Dalal et al
India/TG-CDFD-C980/2020	EPI_ISL_528429	National Genomics Core-Center for DNA Fingerprinting and Diagnostics	National Genomics Core- Center for DNA Fingerprinting and Diagnostics (NGC-CDFD)- DBT's PAN-INDIA-1000 Genome consortium	Ashwin Dalal et al
India/TG-CDFD-N1020/2020	EPI_ISL_528605	National Genomics Core-Center for DNA Fingerprinting and Diagnostics	National Genomics Core- Center for DNA Fingerprinting and Diagnostics (NGC-CDFD)- DBT's PAN-INDIA-1000 Genome consortium	Ashwin Dalal et al
India/TG-CDFD-N1153/2020	EPI_ISL_528606	National Genomics Core-Center for DNA Fingerprinting and Diagnostics	National Genomics Core- Center for DNA Fingerprinting and Diagnostics (NGC-CDFD)- DBT's PAN-INDIA-1000 Genome consortium	Ashwin Dalal et al
India/TG-CDFD-N1414/2020	EPI_ISL_528607	National Genomics Core-Center for DNA Fingerprinting and Diagnostics	National Genomics Core- Center for DNA Fingerprinting and Diagnostics (NGC-CDFD)- DBT's PAN-INDIA-1000 Genome consortium	Ashwin Dalal et al
India/TG-CDFD-N1418/2020	EPI_ISL_528608	National Genomics Core-Center for DNA Fingerprinting and Diagnostics	National Genomics Core- Center for DNA Fingerprinting and Diagnostics (NGC-CDFD)- DBT's PAN-INDIA-1000 Genome consortium	Ashwin Dalal et al
India/TG-CDFD-N1419/2020	EPI_ISL_528609	National Genomics Core-Center for DNA Fingerprinting and Diagnostics	National Genomics Core- Center for DNA Fingerprinting and Diagnostics (NGC-CDFD)- DBT's PAN-INDIA-1000 Genome consortium	Divya Vashisht et al
India/TG-CDFD-N1499/2020	EPI_ISL_528610	National Genomics Core-Center for DNA Fingerprinting and Diagnostics	National Genomics Core- Center for DNA Fingerprinting and Diagnostics (NGC-CDFD)- DBT's PAN-INDIA-1000 Genome consortium	Divya Vashisht et al
India/TG-CDFD-N2738/2020	EPI_ISL_528611	National Genomics Core-Center for DNA Fingerprinting and Diagnostics	National Genomics Core- Center for DNA Fingerprinting and Diagnostics (NGC-CDFD)- DBT's PAN-INDIA-1000 Genome consortium	Divya Vashisht et al
India/TG-CDFD-N3674/2020	EPI_ISL_528612	National Genomics Core-Center for DNA Fingerprinting and Diagnostics	National Genomics Core- Center for DNA Fingerprinting and Diagnostics (NGC-CDFD)- DBT's PAN-INDIA-1000 Genome consortium	Divya Vashisht et al
India/TG-CDFD-N3753/2020	EPI_ISL_528613	National Genomics Core-Center for DNA Fingerprinting and Diagnostics	National Genomics Core- Center for DNA Fingerprinting and Diagnostics (NGC-CDFD)- DBT's PAN-INDIA-1000 Genome consortium	Divya Vashisht et al
India/TG-CDFD-N4288/2020	EPI_ISL_528614	National Genomics Core-Center for DNA Fingerprinting and Diagnostics	National Genomics Core- Center for DNA Fingerprinting and Diagnostics (NGC-CDFD)- DBT's PAN-INDIA-1000 Genome consortium	Divya Vashisht et al
India/TG-CDFD-N4800/2020	EPI_ISL_528615	National Genomics Core-Center for DNA Fingerprinting and Diagnostics	National Genomics Core- Center for DNA Fingerprinting and Diagnostics (NGC-CDFD)- DBT's PAN-INDIA-1000 Genome consortium	Divya Vashisht et al
India/TG-CDFD-N4853/2020	EPI_ISL_528616	National Genomics Core-Center for DNA Fingerprinting and Diagnostics	National Genomics Core- Center for DNA Fingerprinting and Diagnostics (NGC-CDFD)- DBT's PAN-INDIA-1000 Genome consortium	Divya Vashisht et al
India/TG-CDFD-N4893/2020	EPI_ISL_528617	National Genomics Core-Center for DNA Fingerprinting and Diagnostics	National Genomics Core- Center for DNA Fingerprinting and Diagnostics (NGC-CDFD)- DBT's PAN-INDIA-1000 Genome consortium	Heena Shah et al
India/TG-CDFD-N4895/2020	EPI_ISL_528618	National Genomics Core-Center for DNA Fingerprinting and Diagnostics	National Genomics Core- Center for DNA Fingerprinting and Diagnostics (NGC-CDFD)- DBT's PAN-INDIA-1000 Genome consortium	Heena Shah et al
India/TG-CDFD-N4912/2020	EPI_ISL_528619	National Genomics Core-Center for DNA Fingerprinting and Diagnostics	National Genomics Core- Center for DNA Fingerprinting and Diagnostics (NGC-CDFD)- DBT's PAN-INDIA-1000 Genome consortium	Heena Shah et al
India/TG-CDFD-N5196/2020	EPI_ISL_528620	National Genomics Core-Center for DNA Fingerprinting and Diagnostics	National Genomics Core- Center for DNA Fingerprinting and Diagnostics (NGC-CDFD)- DBT's PAN-INDIA-1000 Genome consortium	Heena Shah et al
India/TG-CDFD-N5198/2020	EPI_ISL_528621	National Genomics Core-Center for DNA Fingerprinting and Diagnostics	National Genomics Core- Center for DNA Fingerprinting and Diagnostics (NGC-CDFD)- DBT's PAN-INDIA-1000 Genome consortium	Heena Shah et al
India/TG-CDFD-N5246/2020	EPI_ISL_528622	National Genomics Core-Center for DNA Fingerprinting and Diagnostics	National Genomics Core- Center for DNA Fingerprinting and Diagnostics (NGC-CDFD)- DBT's PAN-INDIA-1000 Genome consortium	Heena Shah et al
India/TG-CDFD-N5275/2020	EPI_ISL_528623	National Genomics Core-Center for DNA Fingerprinting and Diagnostics	National Genomics Core- Center for DNA Fingerprinting and Diagnostics (NGC-CDFD)- DBT's PAN-INDIA-1000 Genome consortium	Heena Shah et al
India/TG-CDFD-N5309/2020	EPI_ISL_528624	National Genomics Core-Center for DNA Fingerprinting and Diagnostics	National Genomics Core- Center for DNA Fingerprinting and Diagnostics (NGC-CDFD)- DBT's PAN-INDIA-1000 Genome consortium	Heena Shah et al
India/TG-CDFD-N5334/2020	EPI_ISL_528625	National Genomics Core-Center for DNA Fingerprinting and Diagnostics	National Genomics Core- Center for DNA Fingerprinting and Diagnostics (NGC-CDFD)- DBT's PAN-INDIA-1000 Genome consortium	G Shashikanth et al
India/TG-CDFD-N5338/2020	EPI_ISL_528540	National Genomics Core-Center for DNA Fingerprinting and Diagnostics	National Genomics Core- Center for DNA Fingerprinting and Diagnostics (NGC-CDFD)- DBT's PAN-INDIA-1000 Genome consortium	G Shashikanth et al
India/TG-CDFD-N5349/2020	EPI_ISL_528626	National Genomics Core-Center for DNA Fingerprinting and Diagnostics	National Genomics Core- Center for DNA Fingerprinting and Diagnostics (NGC-CDFD)- DBT's PAN-INDIA-1000 Genome consortium	G Shashikanth et al
India/TG-CDFD-N5350/2020	EPI_ISL_528627	National Genomics Core-Center for DNA Fingerprinting and Diagnostics	National Genomics Core- Center for DNA Fingerprinting and Diagnostics (NGC-CDFD)- DBT's PAN-INDIA-1000 Genome consortium	G Shashikanth et al
India/TG-CDFD-N5400/2020	EPI_ISL_528541	National Genomics Core-Center for DNA Fingerprinting and Diagnostics	National Genomics Core- Center for DNA Fingerprinting and Diagnostics (NGC-CDFD)- DBT's PAN-INDIA-1000 Genome consortium	G Shashikanth et al
India/TG-CDFD-N5414/2020	EPI_ISL_528628	National Genomics Core-Center for DNA Fingerprinting and Diagnostics	National Genomics Core- Center for DNA Fingerprinting and Diagnostics (NGC-CDFD)- DBT's PAN-INDIA-1000 Genome consortium	G Shashikanth et al
India/TG-CDFD-N5426/2020	EPI_ISL_528629	National Genomics Core-Center for DNA Fingerprinting and Diagnostics	National Genomics Core- Center for DNA Fingerprinting and Diagnostics (NGC-CDFD)- DBT's PAN-INDIA-1000 Genome consortium	G Shashikanth et al
India/TG-CDFD-N5427/2020	EPI_ISL_528630	National Genomics Core-Center for DNA Fingerprinting and Diagnostics	National Genomics Core- Center for DNA Fingerprinting and Diagnostics (NGC-CDFD)- DBT's PAN-INDIA-1000 Genome consortium	G Shashikanth et al
India/TG-CDFD-N5451/2020	EPI_ISL_528631	National Genomics Core-Center for DNA Fingerprinting and Diagnostics	National Genomics Core- Center for DNA Fingerprinting and Diagnostics (NGC-CDFD)- DBT's PAN-INDIA-1000 Genome consortium	Heena Shah et al
India/TG-CDFD-N5453/2020	EPI_ISL_528632	National Genomics Core-Center for DNA Fingerprinting and Diagnostics	National Genomics Core- Center for DNA Fingerprinting and Diagnostics (NGC-CDFD)- DBT's PAN-INDIA-1000 Genome consortium	Heena Shah et al
India/TG-CDFD-N5456/2020	EPI_ISL_528633	National Genomics Core-Center for DNA Fingerprinting and Diagnostics	National Genomics Core- Center for DNA Fingerprinting and Diagnostics (NGC-CDFD)- DBT's PAN-INDIA-1000 Genome consortium	Heena Shah et al
India/TG-CDFD-N5491/2020	EPI_ISL_528634	National Genomics Core-Center for DNA Fingerprinting and Diagnostics	National Genomics Core- Center for DNA Fingerprinting and Diagnostics (NGC-CDFD)- DBT's PAN-INDIA-1000 Genome consortium	Heena Shah et al
India/TG-CDFD-N5504/2020	EPI_ISL_528635	National Genomics Core-Center for DNA Fingerprinting and Diagnostics	National Genomics Core- Center for DNA Fingerprinting and Diagnostics (NGC-CDFD)- DBT's PAN-INDIA-1000 Genome consortium	Heena Shah et al
India/TG-CDFD-N69/2020	EPI_ISL_528636	National Genomics Core-Center for DNA Fingerprinting and Diagnostics	National Genomics Core- Center for DNA Fingerprinting and Diagnostics (NGC-CDFD)- DBT's PAN-INDIA-1000 Genome consortium	Heena Shah et al
India/TG-GMC-1049b/2020	EPI_ISL_851048	Gandhi Medical College and Hospital	CSIR-Centre for Cellular and Molecular Biology	Nagamani Kammili et al
India/TG-GMC-1479a/2020	EPI_ISL_851049	Gandhi Medical College and Hospital	CSIR-Centre for Cellular and Molecular Biology	Nagamani Kammili et al
India/TG-GMC-19076/2020	EPI_ISL_851050	Gandhi Medical College and Hospital	CSIR-Centre for Cellular and Molecular Biology	Nagamani Kammili et al
India/TG-GMC-19711/2020	EPI_ISL_851051	Gandhi Medical College and Hospital	CSIR-Centre for Cellular and Molecular Biology	Nagamani Kammili et al
India/TG-GMC-20911/2020	EPI_ISL_850507	Gandhi Medical College and Hospital	VRDL-Gandhi Medical College	Nagamani Kammili et al
India/TG-GMC-26813/2020	EPI_ISL_850509	Gandhi Medical College and Hospital	VRDL-Gandhi Medical College	Nagamani Kammili et al
India/TG-GMC-27382/2020	EPI_ISL_850510	Gandhi Medical College and Hospital	MDRU-DHR,Gandhi Medical College	Nagamani Kammili et al
India/TG-GMC-6145/2020	EPI_ISL_850514	Gandhi Medical College and Hospital	MDRU-DHR,Gandhi Medical College	Nagamani Kammili et al
India/TG-GMC-KN318/2020	EPI_ISL_431102	Department of MicroBiology,Gandhi Medical College and Hospital,Secendrabad,Hyderabad,India	Department of Microbiology, Gandhi Medical College and Hospital, Secendrabad, Hyderabad	Nagamani K et al
India/TG-GMC-KN443/2020	EPI_ISL_431103	Department of Microbiology, Gandhi Medical College and Hospital, Secendrabad, Hyderabad, India	Department of Microbiology, Gandhi Medical College and Hospital, Secendrabad, Hyderabad, India	Nagamani K et al
India/TG-GMC-KP1125/2020	EPI_ISL_437626	Department of Microbiology,Gandhi Medical College and Hospital	Department of Veterinary Biotechnalogy, College of Veterinary Science, Rajendranagar, PV Narsimha Rao Telengana Veterinary University	Kalyani Putty et al
India/TG-GMC-RK100/2020	EPI_ISL_431101	Department of Microbiology,Gandhi Medical College and Hospital	Virus Research Laboratory, Department of Zoology, Osmania University,Hyderabad,India	Muttineni Radhakrishna et al
India/TG-GMC-RK1090/2020	EPI_ISL_438139	Department of Microbiology,Gandhi Medical College and Hospital,Hyderabad	Virus Research Laboratory, Department of Zoology, Osmania University, Hyderabad, India	Muttineni Radhakrishna et al
India/TG-GMC-RR1191/2020	EPI_ISL_438138	Department of Microbiology,Gandhi Medical College and Hospital	Department of Microbiology, Gandhi Medical College and Hospital Secendrabad, Hyderbad, India	Raja Rao Mesipogu et al
India/TG-GMC-TC469/2020	EPI_ISL_431117	Department of Microbiology, Gandhi Medical College and Hospital, Secendrabad, Hyderabad, India	Department of Microbiology, Gandhi Medical College and Hospital, Secendrabad, Hyderabad, India	Thrilok Chander B et al
India/TG-ICMR-10650/2020	EPI_ISL_1192129	Sri Venkateswara Institute of Medical Sciences SVIMS, Tirupati	Indian Council of Medical Research-National Institute of Virology, Microbial Containment Complex	Pragya D. Yadav et al
India/TG-ICMR-12008/2020	EPI_ISL_1192086	Sri Venkateswara Institute of Medical Sciences SVIMS, Tirupati	Indian Council of Medical Research-National Institute of Virology, Microbial Containment Complex	Pragya D. Yadav et al
India/TG-ICMR-12072/2020	EPI_ISL_1192087	Sri Venkateswara Institute of Medical Sciences SVIMS, Tirupati	Indian Council of Medical Research-National Institute of Virology, Microbial Containment Complex	Pragya D. Yadav et al
India/TG-ICMR-17377/2020	EPI_ISL_1192097	Sri Venkateswara Institute of Medical Sciences SVIMS, Tirupati	Indian Council of Medical Research-National Institute of Virology, Microbial Containment Complex	Pragya D. Yadav et al
India/TG-ICMR-18607/2020	EPI_ISL_1192088	Sri Venkateswara Institute of Medical Sciences SVIMS, Tirupati	Indian Council of Medical Research-National Institute of Virology, Microbial Containment Complex	Pragya D. Yadav et al
India/TG-ICMR-2239/2020	EPI_ISL_1192091	Sri Venkateswara Institute of Medical Sciences SVIMS, Tirupati	Indian Council of Medical Research-National Institute of Virology, Microbial Containment Complex	Pragya D. Yadav et al
India/TG-ICMR-25903/2020	EPI_ISL_1192130	Sri Venkateswara Institute of Medical Sciences SVIMS, Tirupati	Indian Council of Medical Research-National Institute of Virology, Microbial Containment Complex	Pragya D. Yadav et al
India/TG-ICMR-28221/2020	EPI_ISL_1192131	Sri Venkateswara Institute of Medical Sciences SVIMS, Tirupati	Indian Council of Medical Research-National Institute of Virology, Microbial Containment Complex	Pragya D. Yadav et al
India/TG-ICMR-33309/2020	EPI_ISL_1192132	Sri Venkateswara Institute of Medical Sciences SVIMS, Tirupati	Indian Council of Medical Research-National Institute of Virology, Microbial Containment Complex	Pragya D. Yadav et al
India/TG-ICMR-33770/2020	EPI_ISL_1192133	Sri Venkateswara Institute of Medical Sciences SVIMS, Tirupati	Indian Council of Medical Research-National Institute of Virology, Microbial Containment Complex	Pragya D. Yadav et al
India/TG-ICMR-34280/2020	EPI_ISL_1192089	Sri Venkateswara Institute of Medical Sciences SVIMS, Tirupati	Indian Council of Medical Research-National Institute of Virology, Microbial Containment Complex	Pragya D. Yadav et al
India/TG-ICMR-35568/2020	EPI_ISL_1192090	Sri Venkateswara Institute of Medical Sciences SVIMS, Tirupati	Indian Council of Medical Research-National Institute of Virology, Microbial Containment Complex	Pragya D. Yadav et al
India/TG-ICMR-3566/2020	EPI_ISL_1192085	Sri Venkateswara Institute of Medical Sciences SVIMS, Tirupati	Indian Council of Medical Research-National Institute of Virology, Microbial Containment Complex	Pragya D. Yadav et al
India/TG-ICMR-696/2020	EPI_ISL_1192096	Sri Venkateswara Institute of Medical Sciences SVIMS, Tirupati	Indian Council of Medical Research-National Institute of Virology, Microbial Containment Complex	Pragya D. Yadav et al
India/TG-ICMR-7138/2020	EPI_ISL_1192128	Sri Venkateswara Institute of Medical Sciences SVIMS, Tirupati	Indian Council of Medical Research-National Institute of Virology, Microbial Containment Complex	Pragya D. Yadav et al
India/TG-NGC-CDFD-01/2020	EPI_ISL_466839	National Genomics Core-Center for DNA Fingerprinting and Diagnostics	National Genomics Core- Center for DNA Fingerprinting and Diagnostics (NGC-CDFD)- DBT's PAN-INDIA-1000 Genome consortium	Bala Pratyusha et al
India/TG-NGC-CDFD-02/2020	EPI_ISL_466840	National Genomics Core-Center for DNA Fingerprinting and Diagnostics	National Genomics Core- Center for DNA Fingerprinting and Diagnostics (NGC-CDFD)- DBT's PAN-INDIA-1000 Genome consortium	Bala Pratyusha et al
India/TG-NGC-CDFD-03/2020	EPI_ISL_466841	National Genomics Core-Center for DNA Fingerprinting and Diagnostics	National Genomics Core- Center for DNA Fingerprinting and Diagnostics (NGC-CDFD)- DBT's PAN-INDIA-1000 Genome consortium	Bala Pratyusha et al
India/TG-NGC-CDFD-04/2020	EPI_ISL_466842	National Genomics Core-Center for DNA Fingerprinting and Diagnostics	National Genomics Core- Center for DNA Fingerprinting and Diagnostics (NGC-CDFD)- DBT's PAN-INDIA-1000 Genome consortium	Bala Pratyusha et al
India/TG-NGC-CDFD-05/2020	EPI_ISL_466843	National Genomics Core-Center for DNA Fingerprinting and Diagnostics	National Genomics Core- Center for DNA Fingerprinting and Diagnostics (NGC-CDFD)- DBT's PAN-INDIA-1000 Genome consortium	Bala Pratyusha et al
India/TG-NGC-CDFD-06/2020	EPI_ISL_466844	National Genomics Core-Center for DNA Fingerprinting and Diagnostics	National Genomics Core- Center for DNA Fingerprinting and Diagnostics (NGC-CDFD)- DBT's PAN-INDIA-1000 Genome consortium	Bala Pratyusha et al
India/TG-NGC-CDFD-07/2020	EPI_ISL_466845	National Genomics Core-Center for DNA Fingerprinting and Diagnostics	National Genomics Core- Center for DNA Fingerprinting and Diagnostics (NGC-CDFD)- DBT's PAN-INDIA-1000 Genome consortium	Bala Pratyusha et al
India/TG-NGC-CDFD-08/2020	EPI_ISL_466846	National Genomics Core-Center for DNA Fingerprinting and Diagnostics	National Genomics Core- Center for DNA Fingerprinting and Diagnostics (NGC-CDFD)- DBT's PAN-INDIA-1000 Genome consortium	Bala Pratyusha et al
India/TG-NGC-CDFD-09/2020	EPI_ISL_466847	National Genomics Core-Center for DNA Fingerprinting and Diagnostics	National Genomics Core- Center for DNA Fingerprinting and Diagnostics (NGC-CDFD)- DBT's PAN-INDIA-1000 Genome consortium	Bala Pratyusha et al
India/TG-NGC-CDFD-10/2020	EPI_ISL_466848	National Genomics Core-Center for DNA Fingerprinting and Diagnostics	National Genomics Core- Center for DNA Fingerprinting and Diagnostics (NGC-CDFD)- DBT's PAN-INDIA-1000 Genome consortium	Bala Pratyusha et al
India/TG-NGC-CDFD-11/2020	EPI_ISL_466849	National Genomics Core-Center for DNA Fingerprinting and Diagnostics	National Genomics Core- Center for DNA Fingerprinting and Diagnostics (NGC-CDFD)- DBT's PAN-INDIA-1000 Genome consortium	Bala Pratyusha et al
India/TG-NGC-CDFD-12/2020	EPI_ISL_466850	National Genomics Core-Center for DNA Fingerprinting and Diagnostics	National Genomics Core- Center for DNA Fingerprinting and Diagnostics (NGC-CDFD)- DBT's PAN-INDIA-1000 Genome consortium	Bala Pratyusha et al
India/TG-NGC-CDFD-13/2020	EPI_ISL_466851	National Genomics Core-Center for DNA Fingerprinting and Diagnostics	National Genomics Core- Center for DNA Fingerprinting and Diagnostics (NGC-CDFD)- DBT's PAN-INDIA-1000 Genome consortium	Bala Pratyusha et al
India/TG-NGC-CDFD-14/2020	EPI_ISL_466852	National Genomics Core-Center for DNA Fingerprinting and Diagnostics	National Genomics Core- Center for DNA Fingerprinting and Diagnostics (NGC-CDFD)- DBT's PAN-INDIA-1000 Genome consortium	Bala Pratyusha et al
India/TG-NGC-CDFD-15/2020	EPI_ISL_466853	National Genomics Core-Center for DNA Fingerprinting and Diagnostics	National Genomics Core- Center for DNA Fingerprinting and Diagnostics (NGC-CDFD)- DBT's PAN-INDIA-1000 Genome consortium	Bala Pratyusha et al
India/TG-NGC-CDFD-16/2020	EPI_ISL_466854	National Genomics Core-Center for DNA Fingerprinting and Diagnostics	National Genomics Core- Center for DNA Fingerprinting and Diagnostics (NGC-CDFD)- DBT's PAN-INDIA-1000 Genome consortium	Bala Pratyusha et al
India/TG-NGC-CDFD-17/2020	EPI_ISL_466855	National Genomics Core-Center for DNA Fingerprinting and Diagnostics	National Genomics Core- Center for DNA Fingerprinting and Diagnostics (NGC-CDFD)- DBT's PAN-INDIA-1000 Genome consortium	Bala Pratyusha et al
India/TG-NGC-CDFD-18/2020	EPI_ISL_466856	National Genomics Core-Center for DNA Fingerprinting and Diagnostics	National Genomics Core- Center for DNA Fingerprinting and Diagnostics (NGC-CDFD)- DBT's PAN-INDIA-1000 Genome consortium	Bala Pratyusha et al
India/TG-NGC-CDFD-19/2020	EPI_ISL_466857	National Genomics Core-Center for DNA Fingerprinting and Diagnostics	National Genomics Core- Center for DNA Fingerprinting and Diagnostics (NGC-CDFD)- DBT's PAN-INDIA-1000 Genome consortium	Bala Pratyusha et al
India/TG-NGC-CDFD-20/2020	EPI_ISL_466858	National Genomics Core-Center for DNA Fingerprinting and Diagnostics	National Genomics Core- Center for DNA Fingerprinting and Diagnostics (NGC-CDFD)- DBT's PAN-INDIA-1000 Genome consortium	Bala Pratyusha et al
India/TG-NGC-CDFD-21/2020	EPI_ISL_466859	National Genomics Core-Center for DNA Fingerprinting and Diagnostics	National Genomics Core- Center for DNA Fingerprinting and Diagnostics (NGC-CDFD)- DBT's PAN-INDIA-1000 Genome consortium	Bala Pratyusha et al
India/TG-NGC-CDFD-22/2020	EPI_ISL_466860	National Genomics Core-Center for DNA Fingerprinting and Diagnostics	National Genomics Core- Center for DNA Fingerprinting and Diagnostics (NGC-CDFD)- DBT's PAN-INDIA-1000 Genome consortium	Bala Pratyusha et al
India/TG-NGC-CDFD-23/2020	EPI_ISL_466861	National Genomics Core-Center for DNA Fingerprinting and Diagnostics	National Genomics Core- Center for DNA Fingerprinting and Diagnostics (NGC-CDFD)- DBT's PAN-INDIA-1000 Genome consortium	Bala Pratyusha et al
India/TG-NGC-CDFD-24/2020	EPI_ISL_466862	National Genomics Core-Center for DNA Fingerprinting and Diagnostics	National Genomics Core- Center for DNA Fingerprinting and Diagnostics (NGC-CDFD)- DBT's PAN-INDIA-1000 Genome consortium	Bala Pratyusha et al
India/TG-NGC-CDFD-25/2020	EPI_ISL_466863	National Genomics Core-Center for DNA Fingerprinting and Diagnostics	National Genomics Core- Center for DNA Fingerprinting and Diagnostics (NGC-CDFD)- DBT's PAN-INDIA-1000 Genome consortium	Bala Pratyusha et al
India/TG-NGC-CDFD-26/2020	EPI_ISL_466864	National Genomics Core-Center for DNA Fingerprinting and Diagnostics	National Genomics Core- Center for DNA Fingerprinting and Diagnostics (NGC-CDFD)- DBT's PAN-INDIA-1000 Genome consortium	Bala Pratyusha et al
India/TG-NGC-CDFD-27/2020	EPI_ISL_466865	National Genomics Core-Center for DNA Fingerprinting and Diagnostics	National Genomics Core- Center for DNA Fingerprinting and Diagnostics (NGC-CDFD)- DBT's PAN-INDIA-1000 Genome consortium	Bala Pratyusha et al
India/TG-NGC-CDFD-28/2020	EPI_ISL_466866	National Genomics Core-Center for DNA Fingerprinting and Diagnostics	National Genomics Core- Center for DNA Fingerprinting and Diagnostics (NGC-CDFD)- DBT's PAN-INDIA-1000 Genome consortium	Bala Pratyusha et al
India/TG-NGC-CDFD-29/2020	EPI_ISL_466867	National Genomics Core-Center for DNA Fingerprinting and Diagnostics	National Genomics Core- Center for DNA Fingerprinting and Diagnostics (NGC-CDFD)- DBT's PAN-INDIA-1000 Genome consortium	Bala Pratyusha et al
India/TG-NGC-CDFD-30/2020	EPI_ISL_466868	National Genomics Core-Center for DNA Fingerprinting and Diagnostics	National Genomics Core- Center for DNA Fingerprinting and Diagnostics (NGC-CDFD)- DBT's PAN-INDIA-1000 Genome consortium	Bala Pratyusha et al
India/TG-NGC-CDFD-31/2020	EPI_ISL_466869	National Genomics Core-Center for DNA Fingerprinting and Diagnostics	National Genomics Core- Center for DNA Fingerprinting and Diagnostics (NGC-CDFD)- DBT's PAN-INDIA-1000 Genome consortium	Bala Pratyusha et al
India/TG-NGC-CDFD-32/2020	EPI_ISL_466870	National Genomics Core-Center for DNA Fingerprinting and Diagnostics	National Genomics Core- Center for DNA Fingerprinting and Diagnostics (NGC-CDFD)- DBT's PAN-INDIA-1000 Genome consortium	Bala Pratyusha et al
India/TG-NGC-CDFD-33/2020	EPI_ISL_466871	National Genomics Core-Center for DNA Fingerprinting and Diagnostics	National Genomics Core- Center for DNA Fingerprinting and Diagnostics (NGC-CDFD)- DBT's PAN-INDIA-1000 Genome consortium	Bala Pratyusha et al
India/TG-NGC-CDFD-34/2020	EPI_ISL_466872	National Genomics Core-Center for DNA Fingerprinting and Diagnostics	National Genomics Core- Center for DNA Fingerprinting and Diagnostics (NGC-CDFD)- DBT's PAN-INDIA-1000 Genome consortium	Bala Pratyusha et al
India/TG-NIV-906/2020	EPI_ISL_547877	Maximum Containment Laboratory, National Institute of Virology	Maximum Containment Laboratory, National Institute of Virology	Yadav et al
India/TN-CCMB-C1-12/2020	EPI_ISL_447584	Tamil Nadu Veterinary and Animal Sciences University	CSIR-Centre for Cellular and Molecular Biology	K Kaveri et al
India/TN-CCMB-C10/2020	EPI_ISL_458036	King Institute of Preventive Medicine & Research	CSIR-Centre for Cellular and Molecular Biology	K.Kaveri et al
India/TN-CCMB-C11/2020	EPI_ISL_458034	King Institute of Preventive Medicine & Research	CSIR-Centre for Cellular and Molecular Biology	K.Kaveri et al
India/TN-CCMB-C12/2020	EPI_ISL_458030	King Institute of Preventive Medicine & Research	CSIR-Centre for Cellular and Molecular Biology	K.Kaveri et al
India/TN-CCMB-C13/2020	EPI_ISL_458035	King Institute of Preventive Medicine & Research	CSIR-Centre for Cellular and Molecular Biology	K.Kaveri et al
India/TN-CCMB-C14/2020	EPI_ISL_458043	King Institute of Preventive Medicine & Research	CSIR-Centre for Cellular and Molecular Biology	K.Kaveri et al
India/TN-CCMB-C15/2020	EPI_ISL_458041	King Institute of Preventive Medicine & Research	CSIR-Centre for Cellular and Molecular Biology	K.Kaveri et al
India/TN-CCMB-C16/2020	EPI_ISL_458039	King Institute of Preventive Medicine & Research	CSIR-Centre for Cellular and Molecular Biology	K.Kaveri et al
India/TN-CCMB-C17/2020	EPI_ISL_458044	King Institute of Preventive Medicine & Research	CSIR-Centre for Cellular and Molecular Biology	K.Kaveri et al
India/TN-CCMB-C18/2020	EPI_ISL_458042	King Institute of Preventive Medicine & Research	CSIR-Centre for Cellular and Molecular Biology	K.Kaveri et al
India/TN-CCMB-C19/2020	EPI_ISL_458040	King Institute of Preventive Medicine & Research	CSIR-Centre for Cellular and Molecular Biology	K.Kaveri et al
India/TN-CCMB-C2-13/2020	EPI_ISL_447585	Tamil Nadu Veterinary and Animal Sciences University	CSIR-Centre for Cellular and Molecular Biology	K Kaveri et al
India/TN-CCMB-C20/2020	EPI_ISL_471583	King Institute of Preventive Medicine & Research	CSIR-Centre for Cellular and Molecular Biology	K.Kaveri et al
India/TN-CCMB-C21/2020	EPI_ISL_471584	King Institute of Preventive Medicine & Research	CSIR-Centre for Cellular and Molecular Biology	K.Kaveri et al
India/TN-CCMB-C3-14/2020	EPI_ISL_447586	Tamil Nadu Veterinary and Animal Sciences University	CSIR-Centre for Cellular and Molecular Biology	K Kaveri et al
India/TN-CCMB-C4-15/2020	EPI_ISL_447587	Tamil Nadu Veterinary and Animal Sciences University	CSIR-Centre for Cellular and Molecular Biology	K Kaveri et al
India/TN-CCMB-C5/2020	EPI_ISL_458033	King Institute of Preventive Medicine & Research	CSIR-Centre for Cellular and Molecular Biology	K.Kaveri et al
India/TN-CCMB-C6/2020	EPI_ISL_458031	King Institute of Preventive Medicine & Research	CSIR-Centre for Cellular and Molecular Biology	K.Kaveri et al
India/TN-CCMB-C7/2020	EPI_ISL_458037	King Institute of Preventive Medicine & Research	CSIR-Centre for Cellular and Molecular Biology	K.Kaveri et al
India/TN-CCMB-C8/2020	EPI_ISL_458032	King Institute of Preventive Medicine & Research	CSIR-Centre for Cellular and Molecular Biology	K.Kaveri et al
India/TN-CCMB-C9/2020	EPI_ISL_458038	King Institute of Preventive Medicine & Research	CSIR-Centre for Cellular and Molecular Biology	K.Kaveri et al
India/TN-ICMR-101304/2020	EPI_ISL_1231406	King Institute of Preventive Medicine & Research	Indian Council of Medical Research-National Institute of Virology, Microbial Containment Complex	Pragya D. Yadav et al
India/TN-ICMR-108049/2020	EPI_ISL_1231407	King Institute of Preventive Medicine & Research	Indian Council of Medical Research-National Institute of Virology, Microbial Containment Complex	Pragya D. Yadav et al
India/TN-ICMR-156811/2020	EPI_ISL_1231408	King Institute of Preventive Medicine & Research	Indian Council of Medical Research-National Institute of Virology, Microbial Containment Complex	Pragya D. Yadav et al
India/TN-ICMR-189140/2020	EPI_ISL_1231409	King Institute of Preventive Medicine & Research	Indian Council of Medical Research-National Institute of Virology, Microbial Containment Complex	Pragya D. Yadav et al
India/TN-ICMR-21584/2020	EPI_ISL_1231387	King Institute of Preventive Medicine & Research	Indian Council of Medical Research-National Institute of Virology, Microbial Containment Complex	Pragya D. Yadav et al
India/TN-ICMR-21887/2020	EPI_ISL_1231388	King Institute of Preventive Medicine & Research	Indian Council of Medical Research-National Institute of Virology, Microbial Containment Complex	Pragya D. Yadav et al
India/TN-ICMR-222937/2020	EPI_ISL_1231410	King Institute of Preventive Medicine & Research	Indian Council of Medical Research-National Institute of Virology, Microbial Containment Complex	Pragya D. Yadav et al
India/TN-ICMR-222942/2020	EPI_ISL_1231411	King Institute of Preventive Medicine & Research	Indian Council of Medical Research-National Institute of Virology, Microbial Containment Complex	Pragya D. Yadav et al
India/TN-ICMR-222945/2020	EPI_ISL_1231412	King Institute of Preventive Medicine & Research	Indian Council of Medical Research-National Institute of Virology, Microbial Containment Complex	Pragya D. Yadav et al
India/TN-ICMR-25126/2020	EPI_ISL_1231389	King Institute of Preventive Medicine & Research	Indian Council of Medical Research-National Institute of Virology, Microbial Containment Complex	Pragya D. Yadav et al
India/TN-ICMR-25423/2020	EPI_ISL_1231390	King Institute of Preventive Medicine & Research	Indian Council of Medical Research-National Institute of Virology, Microbial Containment Complex	Pragya D. Yadav et al
India/TN-ICMR-272070/2020	EPI_ISL_1231413	King Institute of Preventive Medicine & Research	Indian Council of Medical Research-National Institute of Virology, Microbial Containment Complex	Pragya D. Yadav et al
India/TN-ICMR-296413/2020	EPI_ISL_1231414	King Institute of Preventive Medicine & Research	Indian Council of Medical Research-National Institute of Virology, Microbial Containment Complex	Pragya D. Yadav et al
India/TN-ICMR-296424/2020	EPI_ISL_1231415	King Institute of Preventive Medicine & Research	Indian Council of Medical Research-National Institute of Virology, Microbial Containment Complex	Pragya D. Yadav et al
India/TN-ICMR-314569/2020	EPI_ISL_1231416	King Institute of Preventive Medicine & Research	Indian Council of Medical Research-National Institute of Virology, Microbial Containment Complex	Pragya D. Yadav et al
India/TN-ICMR-317289/2020	EPI_ISL_1231417	King Institute of Preventive Medicine & Research	Indian Council of Medical Research-National Institute of Virology, Microbial Containment Complex	Pragya D. Yadav et al
India/TN-ICMR-317318/2020	EPI_ISL_1231418	King Institute of Preventive Medicine & Research	Indian Council of Medical Research-National Institute of Virology, Microbial Containment Complex	Pragya D. Yadav et al
India/TN-ICMR-33163/2020	EPI_ISL_1231391	King Institute of Preventive Medicine & Research	Indian Council of Medical Research-National Institute of Virology, Microbial Containment Complex	Pragya D. Yadav et al
India/TN-ICMR-33243/2020	EPI_ISL_1231392	King Institute of Preventive Medicine & Research	Indian Council of Medical Research-National Institute of Virology, Microbial Containment Complex	Pragya D. Yadav et al
India/TN-ICMR-36591/2020	EPI_ISL_1231393	King Institute of Preventive Medicine & Research	Indian Council of Medical Research-National Institute of Virology, Microbial Containment Complex	Pragya D. Yadav et al
India/TN-ICMR-4923/2020	EPI_ISL_1231384	King Institute of Preventive Medicine & Research	Indian Council of Medical Research-National Institute of Virology, Microbial Containment Complex	Pragya D. Yadav et al
India/TN-ICMR-5486/2020	EPI_ISL_1231385	King Institute of Preventive Medicine & Research	Indian Council of Medical Research-National Institute of Virology, Microbial Containment Complex	Pragya D. Yadav et al
India/TN-ICMR-5491/2020	EPI_ISL_1231386	King Institute of Preventive Medicine & Research	Indian Council of Medical Research-National Institute of Virology, Microbial Containment Complex	Pragya D. Yadav et al
India/TN-ICMR-55847/2020	EPI_ISL_1231394	King Institute of Preventive Medicine & Research	Indian Council of Medical Research-National Institute of Virology, Microbial Containment Complex	Pragya D. Yadav et al
India/TN-ICMR-55886/2020	EPI_ISL_1231395	King Institute of Preventive Medicine & Research	Indian Council of Medical Research-National Institute of Virology, Microbial Containment Complex	Pragya D. Yadav et al
India/TN-ICMR-56071/2020	EPI_ISL_1231396	King Institute of Preventive Medicine & Research	Indian Council of Medical Research-National Institute of Virology, Microbial Containment Complex	Pragya D. Yadav et al
India/TN-ICMR-60325/2020	EPI_ISL_1231397	King Institute of Preventive Medicine & Research	Indian Council of Medical Research-National Institute of Virology, Microbial Containment Complex	Pragya D. Yadav et al
India/TN-ICMR-60338/2020	EPI_ISL_1231398	King Institute of Preventive Medicine & Research	Indian Council of Medical Research-National Institute of Virology, Microbial Containment Complex	Pragya D. Yadav et al
India/TN-ICMR-71476/2020	EPI_ISL_1231399	King Institute of Preventive Medicine & Research	Indian Council of Medical Research-National Institute of Virology, Microbial Containment Complex	Pragya D. Yadav et al
India/TN-ICMR-74508/2020	EPI_ISL_1231400	King Institute of Preventive Medicine & Research	Indian Council of Medical Research-National Institute of Virology, Microbial Containment Complex	Pragya D. Yadav et al
India/TN-ICMR-75638/2020	EPI_ISL_1231401	King Institute of Preventive Medicine & Research	Indian Council of Medical Research-National Institute of Virology, Microbial Containment Complex	Pragya D. Yadav et al
India/TN-ICMR-79307/2020	EPI_ISL_1231402	King Institute of Preventive Medicine & Research	Indian Council of Medical Research-National Institute of Virology, Microbial Containment Complex	Pragya D. Yadav et al
India/TN-ICMR-79329/2020	EPI_ISL_1231403	King Institute of Preventive Medicine & Research	Indian Council of Medical Research-National Institute of Virology, Microbial Containment Complex	Pragya D. Yadav et al
India/TN-ICMR-79331/2020	EPI_ISL_1231404	King Institute of Preventive Medicine & Research	Indian Council of Medical Research-National Institute of Virology, Microbial Containment Complex	Pragya D. Yadav et al
India/TN-ICMR-99013/2020	EPI_ISL_1231405	King Institute of Preventive Medicine & Research	Indian Council of Medical Research-National Institute of Virology, Microbial Containment Complex	Pragya D. Yadav et al
India/TN-NCCS-DHW50406/2020	EPI_ISL_1415298	National Centre For Cell Science	National Centre For Cell Science – INSACOG	Dhiraj Paul et al
India/TN-NCCS-VOC-593/2020	EPI_ISL_1533765	National Centre For Cell Science	National Centre For Cell Science – INSACOG	Dhiraj Paul et al
India/TN-NCCS-VOC-596/2020	EPI_ISL_1533766	National Centre For Cell Science	National Centre For Cell Science – INSACOG	Dhiraj Paul et al
India/TN-NCCS-VOC-597/2020	EPI_ISL_1533767	National Centre For Cell Science	National Centre For Cell Science – INSACOG	Dhiraj Paul et al
India/TN-NCCS-VOC-598/2020	EPI_ISL_1511200	National Centre For Cell Science	National Centre For Cell Science – INSACOG	Dhiraj Paul et al
India/TN-NCCS-VOC-599/2021	EPI_ISL_1415217	National Centre For Cell Science	National Centre For Cell Science – INSACOG	Dhiraj Paul et al
India/TN-NCCS-VOC-600/2020	EPI_ISL_1533768	National Centre For Cell Science	National Centre For Cell Science – INSACOG	Dhiraj Paul et al
India/TN-NCCS-VOC-603/2020	EPI_ISL_1533769	National Centre For Cell Science	National Centre For Cell Science – INSACOG	Dhiraj Paul et al
India/TN-NCCS-VOC-604/2020	EPI_ISL_1533770	National Centre For Cell Science	National Centre For Cell Science – INSACOG	Dhiraj Paul et al
India/TN-NCCS-VOC-606/2020	EPI_ISL_1415113	National Centre For Cell Science	National Centre For Cell Science – INSACOG	Dhiraj Paul et al
India/TN-NCDC-02242/2020	EPI_ISL_435083	National Centre for Disease control (NCDC), CSIR-Institute of Genomics and Integrative Biology (CSIR-IGIB)	NCDC/CSIR-IGIB	Pramod Kumar et al
India/TN-NCDC-02244/2020	EPI_ISL_435092	National Centre for Disease control (NCDC), CSIR-Institute of Genomics and Integrative Biology (CSIR-IGIB)	NCDC/CSIR-IGIB	Pramod Kumar et al
India/TN-NCDC-02245/2020	EPI_ISL_435091	National Centre for Disease control (NCDC), CSIR-Institute of Genomics and Integrative Biology (CSIR-IGIB)	NCDC/CSIR-IGIB	Pramod Kumar et al
India/TN-NCDC-02309/2020	EPI_ISL_435084	National Centre for Disease control (NCDC), CSIR-Institute of Genomics and Integrative Biology (CSIR-IGIB)	NCDC/CSIR-IGIB	Pramod Kumar et al
India/TN-NCDC-02311/2020	EPI_ISL_435078	National Centre for Disease control (NCDC), CSIR-Institute of Genomics and Integrative Biology (CSIR-IGIB)	NCDC/CSIR-IGIB	Pramod Kumar et al
India/TN-NCDC-02312/2020	EPI_ISL_435093	National Centre for Disease control (NCDC), CSIR-Institute of Genomics and Integrative Biology (CSIR-IGIB)	NCDC/CSIR-IGIB	Pramod Kumar et al
India/TN-NCDC-02318/2020	EPI_ISL_435079	National Centre for Disease control (NCDC), CSIR-Institute of Genomics and Integrative Biology (CSIR-IGIB)	NCDC/CSIR-IGIB	Pramod Kumar et al
India/TN-NCDC-02327/2020	EPI_ISL_435094	National Centre for Disease control (NCDC), CSIR-Institute of Genomics and Integrative Biology (CSIR-IGIB)	NCDC/CSIR-IGIB	Pramod Kumar et al
India/TN-NCDC-02328/2020	EPI_ISL_435095	National Centre for Disease control (NCDC), CSIR-Institute of Genomics and Integrative Biology (CSIR-IGIB)	NCDC/CSIR-IGIB	Pramod Kumar et al
India/TN-NCDC-02331/2020	EPI_ISL_435075	National Centre for Disease control (NCDC), CSIR-Institute of Genomics and Integrative Biology (CSIR-IGIB)	NCDC/CSIR-IGIB	Pramod Kumar et al
India/TN-NCDC-02332/2020	EPI_ISL_435096	National Centre for Disease control (NCDC), CSIR-Institute of Genomics and Integrative Biology (CSIR-IGIB)	NCDC/CSIR-IGIB	Pramod Kumar et al
India/TN-NCDC-02333/2020	EPI_ISL_435087	National Centre for Disease control (NCDC), CSIR-Institute of Genomics and Integrative Biology (CSIR-IGIB)	NCDC/CSIR-IGIB	Pramod Kumar et al
India/TN-NCDC-02334/2020	EPI_ISL_435080	National Centre for Disease control (NCDC), CSIR-Institute of Genomics and Integrative Biology (CSIR-IGIB)	NCDC/CSIR-IGIB	Pramod Kumar et al
India/TN-NCDC-2514/2020	EPI_ISL_436416	National Centre for Disease control (NCDC)	NCDC/CSIR-IGIB	Pramod Kumar# et al
India/TN-NCDC-2517/2020	EPI_ISL_436418	National Centre for Disease control (NCDC)	NCDC/CSIR-IGIB	Pramod Kumar# et al
India/TN-NIV-VOC-128/2020	EPI_ISL_1034180	NIV Influenza	NIV Influenza	Potdar V et al
India/TN-NIV-VOC-130/2020	EPI_ISL_1034181	NIV Influenza	NIV Influenza	Potdar V et al
India/TN-NIV-VOC-594/2020	EPI_ISL_1384863	National Centre For Cell Science	National Institute of Virology, Pune	Dhiraj Paul et al
India/TN-NIV-VOC-64/2020	EPI_ISL_1034167	NIV Influenza	NIV Influenza	Potdar V et al
India/TR-ICMR-12784/2020	EPI_ISL_1231312	Depratment of Microbiology, Viral Research and Diagnostic Laboratory	Indian Council of Medical Research-National Institute of Virology, Microbial Containment Complex	Pragya D. Yadav et al
India/TR-ICMR-12785/2020	EPI_ISL_1231313	Depratment of Microbiology, Viral Research and Diagnostic Laboratory	Indian Council of Medical Research-National Institute of Virology, Microbial Containment Complex	Pragya D. Yadav et al
India/TR-ICMR-12912/2020	EPI_ISL_1231311	Depratment of Microbiology, Viral Research and Diagnostic Laboratory	Indian Council of Medical Research-National Institute of Virology, Microbial Containment Complex	Pragya D. Yadav et al
India/TR-ICMR-51477/2020	EPI_ISL_1251270	Depratment of Microbiology, Viral Research and Diagnostic Laboratory	Indian Council of Medical Research-National Institute of Virology, Microbial Containment Complex	Pragya D. Yadav et al
India/TR-ICMR-51480/2020	EPI_ISL_1231314	Depratment of Microbiology, Viral Research and Diagnostic Laboratory	Indian Council of Medical Research-National Institute of Virology, Microbial Containment Complex	Pragya D. Yadav et al
India/TR-ICMR-59730/2020	EPI_ISL_1231315	Depratment of Microbiology, Viral Research and Diagnostic Laboratory	Indian Council of Medical Research-National Institute of Virology, Microbial Containment Complex	Pragya D. Yadav et al
India/TR-ICMR-74411/2020	EPI_ISL_1231316	Depratment of Microbiology, Viral Research and Diagnostic Laboratory	Indian Council of Medical Research-National Institute of Virology, Microbial Containment Complex	Pragya D. Yadav et al
India/TR-ICMR-75048/2020	EPI_ISL_1231317	Depratment of Microbiology, Viral Research and Diagnostic Laboratory	Indian Council of Medical Research-National Institute of Virology, Microbial Containment Complex	Pragya D. Yadav et al
India/TR-ICMR-85220/2020	EPI_ISL_1231318	Depratment of Microbiology, Viral Research and Diagnostic Laboratory	Indian Council of Medical Research-National Institute of Virology, Microbial Containment Complex	Pragya D. Yadav et al
India/TR-ICMR-97509/2020	EPI_ISL_1231320	Depratment of Microbiology, Viral Research and Diagnostic Laboratory	Indian Council of Medical Research-National Institute of Virology, Microbial Containment Complex	Pragya D. Yadav et al
India/TR-ICMR-98234/2020	EPI_ISL_1231319	Depratment of Microbiology, Viral Research and Diagnostic Laboratory	Indian Council of Medical Research-National Institute of Virology, Microbial Containment Complex	Pragya D. Yadav et al
India/TR-ICMR-V22078/2020	EPI_ISL_1231323	Depratment of Microbiology, Viral Research and Diagnostic Laboratory	Indian Council of Medical Research-National Institute of Virology, Microbial Containment Complex	Pragya D. Yadav et al
India/TR-ICMR-V23608/2020	EPI_ISL_1251271	Depratment of Microbiology, Viral Research and Diagnostic Laboratory	Indian Council of Medical Research-National Institute of Virology, Microbial Containment Complex	Pragya D. Yadav et al
India/TR-ICMR-V30334/2020	EPI_ISL_1231324	Depratment of Microbiology, Viral Research and Diagnostic Laboratory	Indian Council of Medical Research-National Institute of Virology, Microbial Containment Complex	Pragya D. Yadav et al
India/TR-ICMR-V46432/2020	EPI_ISL_1231325	Depratment of Microbiology, Viral Research and Diagnostic Laboratory	Indian Council of Medical Research-National Institute of Virology, Microbial Containment Complex	Pragya D. Yadav et al
India/TR-ICMR-V53054/2020	EPI_ISL_1231326	Depratment of Microbiology, Viral Research and Diagnostic Laboratory	Indian Council of Medical Research-National Institute of Virology, Microbial Containment Complex	Pragya D. Yadav et al
India/TR-ICMR-V54161/2020	EPI_ISL_1231327	Depratment of Microbiology, Viral Research and Diagnostic Laboratory	Indian Council of Medical Research-National Institute of Virology, Microbial Containment Complex	Pragya D. Yadav et al
India/TR-ICMR-V6022/2020	EPI_ISL_1231321	Depratment of Microbiology, Viral Research and Diagnostic Laboratory	Indian Council of Medical Research-National Institute of Virology, Microbial Containment Complex	Pragya D. Yadav et al
India/TR-ICMR-V6418/2020	EPI_ISL_1231322	Depratment of Microbiology, Viral Research and Diagnostic Laboratory	Indian Council of Medical Research-National Institute of Virology, Microbial Containment Complex	Pragya D. Yadav et al
India/UN-10270/2020	EPI_ISL_497767	CSIR-CDRI/SGPGI, Lucknow	CSIR-CDRI/SGPGI, Lucknow	Saumya Sarkar et al
India/UN-1063/2020	EPI_ISL_424361	National Influenza Center, Indian Council of Medical Research - National Institute of Virology	Indian Council of Medical Research-National Institute of Virology, Microbial Containment Complex	Pragya D. Yadav et al
India/UN-1073/2020	EPI_ISL_421662	National Influenza Center, Indian Council of Medical Research - National Institute of Virology	Indian Council of Medical Research-National Institute of Virology, Microbial Containment Complex	Pragya D. Yadav et al
India/UN-1093/2020	EPI_ISL_421663	National Influenza Center, Indian Council of Medical Research - National Institute of Virology	Indian Council of Medical Research-National Institute of Virology, Microbial Containment Complex	Pragya D. Yadav et al
India/UN-1100/2020	EPI_ISL_421664	National Influenza Center, Indian Council of Medical Research - National Institute of Virology	Indian Council of Medical Research-National Institute of Virology, Microbial Containment Complex	Pragya D. Yadav et al
India/UN-1104/2020	EPI_ISL_421665	National Influenza Center, Indian Council of Medical Research - National Institute of Virology	Indian Council of Medical Research-National Institute of Virology, Microbial Containment Complex	Pragya D. Yadav et al
India/UN-1111/2020	EPI_ISL_421666	National Influenza Center, Indian Council of Medical Research - National Institute of Virology	Indian Council of Medical Research-National Institute of Virology, Microbial Containment Complex	Pragya D. Yadav et al
India/UN-11123/2020	EPI_ISL_491096	CSIR-CDRI/SGPGI, Lucknow	CSIR-CDRI/SGPGI, Lucknow	Saumya Sarkar et al
India/UN-1115/2020	EPI_ISL_421667	National Influenza Center, Indian Council of Medical Research - National Institute of Virology	Indian Council of Medical Research-National Institute of Virology, Microbial Containment Complex	Pragya D. Yadav et al
India/UN-1125/2020	EPI_ISL_421668	National Influenza Center, Indian Council of Medical Research - National Institute of Virology	Indian Council of Medical Research-National Institute of Virology, Microbial Containment Complex	Pragya D. Yadav et al
India/UN-1135/2020	EPI_ISL_424362	National Influenza Center, Indian Council of Medical Research - National Institute of Virology	Indian Council of Medical Research-National Institute of Virology, Microbial Containment Complex	Pragya D. Yadav et al
India/UN-15337/2020	EPI_ISL_491478	CSIR-CDRI/SGPGI, Lucknow	CSIR-CDRI/SGPGI, Lucknow	Saumya Sarkar et al
India/UN-15348/2020	EPI_ISL_491479	CSIR-CDRI/SGPGI, Lucknow	CSIR-CDRI/SGPGI, Lucknow	Saumya Sarkar et al
India/UN-1616/2020	EPI_ISL_421669	National Influenza Center, Indian Council of Medical Research - National Institute of Virology	Indian Council of Medical Research-National Institute of Virology, Microbial Containment Complex	Pragya D. Yadav et al
India/UN-1617/2020	EPI_ISL_421670	National Influenza Center, Indian Council of Medical Research - National Institute of Virology	Indian Council of Medical Research-National Institute of Virology, Microbial Containment Complex	Pragya D. Yadav et al
India/UN-1621/2020	EPI_ISL_421671	National Influenza Center, Indian Council of Medical Research - National Institute of Virology	Indian Council of Medical Research-National Institute of Virology, Microbial Containment Complex	Pragya D. Yadav et al
India/UN-1644/2020	EPI_ISL_421672	National Influenza Center, Indian Council of Medical Research - National Institute of Virology	Indian Council of Medical Research-National Institute of Virology, Microbial Containment Complex	Pragya D. Yadav et al
India/UN-1652/2020	EPI_ISL_424363	National Influenza Center, Indian Council of Medical Research - National Institute of Virology	Indian Council of Medical Research-National Institute of Virology, Microbial Containment Complex	Pragya D. Yadav et al
India/UN-17074/2020	EPI_ISL_491114	CSIR-CDRI/SGPGI, Lucknow	CSIR-CDRI/SGPGI, Lucknow	Saumya Sarkar et al
India/UN-2020763/2020	EPI_ISL_420544	Indian Council of Medical Research-National Institute of Virology, Microbial Containment Complex	Indian Council of Medical Research-National Institute of Virology, Microbial Containment Complex	Pragya D. Yadav. Savita Patil et al
India/UN-2020770/2020	EPI_ISL_420546	Indian Council of Medical Research-National Institute of Virology, Microbial Containment Complex	Indian Council of Medical Research-National Institute of Virology, Microbial Containment Complex	Pragya D. Yadav. Savita Patil et al
India/UN-2020772/2020	EPI_ISL_420548	Indian Council of Medical Research-National Institute of Virology, Microbial Containment Complex	Indian Council of Medical Research-National Institute of Virology, Microbial Containment Complex	Pragya D. Yadav. Savita Patil et al
India/UN-2020773/2020	EPI_ISL_420550	Indian Council of Medical Research-National Institute of Virology, Microbial Containment Complex	Indian Council of Medical Research-National Institute of Virology, Microbial Containment Complex	Pragya D. Yadav. Savita Patil et al
India/UN-2020777/2020	EPI_ISL_420552	Indian Council of Medical Research-National Institute of Virology, Microbial Containment Complex	Indian Council of Medical Research-National Institute of Virology, Microbial Containment Complex	Pragya D. Yadav. Savita Patil et al
India/UN-2020781/2020	EPI_ISL_420554	Indian Council of Medical Research-National Institute of Virology, Microbial Containment Complex	Indian Council of Medical Research-National Institute of Virology, Microbial Containment Complex	Pragya D. Yadav. Savita Patil et al
India/UN-2020c32/2020	EPI_ISL_420556	Indian Council of Medical Research-National Institute of Virology, Microbial Containment Complex	Indian Council of Medical Research-National Institute of Virology, Microbial Containment Complex	Pragya D. Yadav. Savita Patil et al
India/UN-3118/2020	EPI_ISL_424364	National Influenza Center, Indian Council of Medical Research - National Institute of Virology	Indian Council of Medical Research-National Institute of Virology, Microbial Containment Complex	Pragya D. Yadav et al
India/UN-3239/2020	EPI_ISL_424365	National Influenza Center, Indian Council of Medical Research - National Institute of Virology	Indian Council of Medical Research-National Institute of Virology, Microbial Containment Complex	Pragya D. Yadav et al
India/UN-4507/2020	EPI_ISL_490104	CSIR-CDRI/SGPGI, Lucknow	CSIR-CDRI/SGPGI, Lucknow	Saumya Sarkar et al
India/UN-7044/2020	EPI_ISL_490106	CSIR-CDRI/SGPGI, Lucknow	CSIR-CDRI/SGPGI, Lucknow	Saumya Sarkar et al
India/UN-763/2020	EPI_ISL_420543	National Influenza Center, Indian Council of Medical Research - National Institute of Virology	Indian Council of Medical Research-National Institute of Virology, Microbial Containment Complex	Pragya D. Yadav. Savita Patil et al
India/UN-770/2020	EPI_ISL_420545	National Influenza Center, Indian Council of Medical Research - National Institute of Virology	Indian Council of Medical Research-National Institute of Virology, Microbial Containment Complex	Pragya D. Yadav. Savita Patil et al
India/UN-772/2020	EPI_ISL_420547	National Influenza Center, Indian Council of Medical Research - National Institute of Virology	Indian Council of Medical Research-National Institute of Virology, Microbial Containment Complex	Pragya D. Yadav. Savita Patil et al
India/UN-773/2020	EPI_ISL_420549	National Influenza Center, Indian Council of Medical Research - National Institute of Virology	Indian Council of Medical Research-National Institute of Virology, Microbial Containment Complex	Pragya D. Yadav. Savita Patil et al
India/UN-777/2020	EPI_ISL_420551	National Influenza Center, Indian Council of Medical Research - National Institute of Virology	Indian Council of Medical Research-National Institute of Virology, Microbial Containment Complex	Pragya D. Yadav. Savita Patil et al
India/UN-781/2020	EPI_ISL_420553	National Influenza Center, Indian Council of Medical Research - National Institute of Virology	Indian Council of Medical Research-National Institute of Virology, Microbial Containment Complex	Pragya D. Yadav. Savita Patil et al
India/UN-A1814/2020	EPI_ISL_491477	CSIR-CDRI/SGPGI, Lucknow	CSIR-CDRI/SGPGI, Lucknow	Saumya Sarkar et al
India/UN-A3375/2020	EPI_ISL_491480	CSIR-CDRI/SGPGI, Lucknow	CSIR-CDRI/SGPGI, Lucknow	Saumya Sarkar et al
India/UN-A349/2020	EPI_ISL_497766	CSIR-CDRI/SGPGI, Lucknow	CSIR-CDRi/SGPGI, Lucknow	Saumya Sarkar et al
India/UN-IGIB-1130007/2020	EPI_ISL_641324	Devki Devi Foundation, a unit of Max Healthcare	CSIR Institute of Genomics and Integrative Biology (CSIR-IGIB) / Max	Rajesh Pandey# et al
India/UN-N10/2020	EPI_ISL_497765	CSIR-CDRI/SGPGI, Lucknow	CSIR-CDRI/SGPGI, Lucknow	Saumya Sarkar et al
India/UN-N5/2020	EPI_ISL_497758	CSIR-CDRI/SGPGI, Lucknow	CSIr-CDRI/SGPGI, Lucknow	Saumya Sarkar et al
India/UN-N6/2020	EPI_ISL_497760	CSIR-CDRI/SGPGI, Lucknow	CSIr-CDRI/SGPGI, Lucknow	Saumya Sarkar et al
India/UN-N7/2020	EPI_ISL_497762	CSIR-CDRI/SGPGI, Lucknow	CSIR-CDRI/SGPGI, Lucknow	Saumya Sarkar et al
India/UN-N8/2020	EPI_ISL_497763	CSIR-CDRI/SGPGI, Lucknow	CSIR-CDRI/SGPGI, Lucknow	Saumya Sarkar et al
India/UN-N9/2020	EPI_ISL_497764	CSIR-CDRi/SGPGI, Lucknow	CSIR-CDRI/SGPGI, Lucknow	Saumya Sarkar et al
India/UN-NCDC-02240/2020	EPI_ISL_435098	National Centre for Disease control (NCDC), CSIR-Institute of Genomics and Integrative Biology (CSIR-IGIB)	NCDC/CSIR-IGIB	Pramod Kumar et al
India/UN-NITMA-1086/2020	EPI_ISL_759866	Bioinformatics, National institute of traditional medicine	Bioinformatics, National institute of traditional medicine	Ishwar et al
India/UN-NITMA-1139/2020	EPI_ISL_759867	Bioinformatics, National institute of traditional medicine	Bioinformatics, National institute of traditional medicine	Ishwar et al
India/UN-THSTI-BL2010D/2020	EPI_ISL_755587	Infection and Immunology, Translational Health Science and Technology Institute	Infection and Immunology, Translational Health Science and Technology Institute	Kumar et al
India/UN-UN1/2020	EPI_ISL_486852	CDRI/SGPGI	CSIR-CDRI/SGPGI	Saumya Sarkar et al
India/UN-UN2/2020	EPI_ISL_486853	CSIR-CDRI/SGPGI	CSIR-CDRI/SGPGI	Saumya Sarkar et al
India/UN-UN3/2020	EPI_ISL_489995	CSIR-CDRI/SGPGI, Lucknow	CSIR-CDRI/SGPGI, Lucknow	Saumya Sarkar et al
India/UN-UN4/2020	EPI_ISL_491113	CSIR-CDRI/SGPGI, Lucknow	CSIR-CDRI/SGPGI, Lucknow	Saumya Sarkar et al
India/UN-c31/2020	EPI_ISL_426179	National Influenza Center, Indian Council of Medical Research - National Institute of Virology	Indian Council of Medical Research-National Institute of Virology, Microbial Containment Complex	Pragya D. Yadav et al
India/UN-c32/2020	EPI_ISL_420555	National Influenza Center, Indian Council of Medical Research - National Institute of Virology	Indian Council of Medical Research-National Institute of Virology, Microbial Containment Complex	Pragya D. Yadav. Savita Patil et al
India/UP-5416/2020	EPI_ISL_490013	CSIR-CDRI/SGPGI, Lucknow	CSIR-CDRI, Lucknow	Saumya Sarkar et al
India/UP-ACTREC-001/2020	EPI_ISL_699658	Hematopathology Laboratory, ACTREC, TMC	Hematopathology Laboratory, ACTREC, TMC	Hematopathology Laboratory et al
India/UP-ACTREC-421/2020	EPI_ISL_700070	Hematopathology Laboratory, ACTREC, TMC	Hematopathology Laboratory, ACTREC, TMC	Hematopathology Laboratory et al
India/UP-ACTREC-681/2020	EPI_ISL_700306	Hematopathology Laboratory, ACTREC, TMC	Hematopathology Laboratory, ACTREC, TMC	Hematopathology Laboratory et al
India/UP-AR20/2020	EPI_ISL_508168	All india institute of Medical Sciences Rishikesh	National Institute of Biomedical Genomics	Arindam Maitra et al
India/UP-AR66/2020	EPI_ISL_508202	All india institute of Medical Sciences Rishikesh	National Institute of Biomedical Genomics	Arindam Maitra et al
India/UP-AR67/2020	EPI_ISL_508203	All india institute of Medical Sciences Rishikesh	National Institute of Biomedical Genomics	Arindam Maitra et al
India/UP-ICMR-14116/2020	EPI_ISL_1231304	ICMR-Regional Medical Research Center ( RMRC), Gorakhpur	Indian Council of Medical Research-National Institute of Virology, Microbial Containment Complex	Pragya D. Yadav et al
India/UP-ICMR-15152/2020	EPI_ISL_1231305	ICMR-Regional Medical Research Center ( RMRC), Gorakhpur	Indian Council of Medical Research-National Institute of Virology, Microbial Containment Complex	Pragya D. Yadav et al
India/UP-ICMR-152/2020	EPI_ISL_1231310	King George's Medical University,Lucknow	Indian Council of Medical Research-National Institute of Virology, Microbial Containment Complex	Pragya D. Yadav et al
India/UP-ICMR-3090/2020	EPI_ISL_1231293	ICMR-Regional Medical Research Center ( RMRC), Gorakhpur	Indian Council of Medical Research-National Institute of Virology, Microbial Containment Complex	Pragya D. Yadav et al
India/UP-ICMR-3100/2020	EPI_ISL_1231294	ICMR-Regional Medical Research Center ( RMRC), Gorakhpur	Indian Council of Medical Research-National Institute of Virology, Microbial Containment Complex	Pragya D. Yadav et al
India/UP-ICMR-3101/2020	EPI_ISL_1231295	ICMR-Regional Medical Research Center ( RMRC), Gorakhpur	Indian Council of Medical Research-National Institute of Virology, Microbial Containment Complex	Pragya D. Yadav et al
India/UP-ICMR-3107/2020	EPI_ISL_1231296	ICMR-Regional Medical Research Center ( RMRC), Gorakhpur	Indian Council of Medical Research-National Institute of Virology, Microbial Containment Complex	Pragya D. Yadav et al
India/UP-ICMR-3112/2020	EPI_ISL_1231297	ICMR-Regional Medical Research Center ( RMRC), Gorakhpur	Indian Council of Medical Research-National Institute of Virology, Microbial Containment Complex	Pragya D. Yadav et al
India/UP-ICMR-3116/2020	EPI_ISL_1231298	ICMR-Regional Medical Research Center ( RMRC), Gorakhpur	Indian Council of Medical Research-National Institute of Virology, Microbial Containment Complex	Pragya D. Yadav et al
India/UP-ICMR-3117/2020	EPI_ISL_1231299	ICMR-Regional Medical Research Center ( RMRC), Gorakhpur	Indian Council of Medical Research-National Institute of Virology, Microbial Containment Complex	Pragya D. Yadav et al
India/UP-ICMR-3120/2020	EPI_ISL_1231300	ICMR-Regional Medical Research Center ( RMRC), Gorakhpur	Indian Council of Medical Research-National Institute of Virology, Microbial Containment Complex	Pragya D. Yadav et al
India/UP-ICMR-338/2020	EPI_ISL_1231306	King George's Medical University,Lucknow	Indian Council of Medical Research-National Institute of Virology, Microbial Containment Complex	Pragya D. Yadav et al
India/UP-ICMR-543/2020	EPI_ISL_1231307	King George's Medical University,Lucknow	Indian Council of Medical Research-National Institute of Virology, Microbial Containment Complex	Pragya D. Yadav et al
India/UP-ICMR-677/2020	EPI_ISL_1231303	King George's Medical University,Lucknow	Indian Council of Medical Research-National Institute of Virology, Microbial Containment Complex	Pragya D. Yadav et al
India/UP-ICMR-68/2020	EPI_ISL_1231308	King George's Medical University,Lucknow	Indian Council of Medical Research-National Institute of Virology, Microbial Containment Complex	Pragya D. Yadav et al
India/UP-ICMR-715/2020	EPI_ISL_1251266	King George's Medical University,Lucknow	Indian Council of Medical Research-National Institute of Virology, Microbial Containment Complex	Pragya D. Yadav et al
India/UP-ICMR-7883/2020	EPI_ISL_1231301	ICMR-Regional Medical Research Center ( RMRC), Gorakhpur	Indian Council of Medical Research-National Institute of Virology, Microbial Containment Complex	Pragya D. Yadav et al
India/UP-ICMR-8545/2020	EPI_ISL_1231302	ICMR-Regional Medical Research Center ( RMRC), Gorakhpur	Indian Council of Medical Research-National Institute of Virology, Microbial Containment Complex	Pragya D. Yadav et al
India/UP-ICMR-954/2020	EPI_ISL_1231309	King George's Medical University,Lucknow	Indian Council of Medical Research-National Institute of Virology, Microbial Containment Complex	Pragya D. Yadav et al
India/UP-IGIB-1130077/2020	EPI_ISL_641353	Devki Devi Foundation, a unit of Max Healthcare	CSIR Institute of Genomics and Integrative Biology (CSIR-IGIB) / Max	Rajesh Pandey# et al
India/UP-MN32/2020	EPI_ISL_508419	Maulana Azad Medical College	National Institute of Biomedical Genomics	Arindam Maitra et al
India/UP-MRU46251/2020	EPI_ISL_871790	Multidisciplinary Research Unit, DHR-ICMR, Institute of Medical Sciences, Banaras Hindu University	Multidisciplinary Research Unit, DHR-ICMR, Institute of Medical Sciences, Banaras Hindu University	Royana Singh et al
India/UP-MRU70695/2020	EPI_ISL_862815	Multidisciplinary Research Unit, DHR-ICMR, Institute of Medical Sciences, Banaras Hindu University, Varanasi	Multidisciplinary Research Unit, DHR-ICMR, Institute of Medical Sciences, Banaras Hindu University, Varanasi	Royana Singh et al
India/UP-MRUBHU3/2021	EPI_ISL_862051	Multidisciplinary Research Unit, DHR-ICMR, Institute of Medical Sciences, Banaras Hindu University	Multidisciplinary Research Unit, DHR-ICMR, Institute of Medical Sciences, Banaras Hindu University	Priyoneel Basu et al
India/UP-MW24/2020	EPI_ISL_508428	Mahatma Gandhi Institute of Medical Sciences	National Institute of Biomedical Genomics	Arindam Maitra et al
India/UP-NBRI-N11-TCR316/2020	EPI_ISL_516940	King Georges Medical University	CSIR-National Botanical Research Institute	Priti Prasad et al
India/UP-NBRI-N12-TCR319/2020	EPI_ISL_516941	King Georges Medical University	CSIR-National Botanical Research Institute	Priti Prasad et al
India/UP-NBRI-N13-TCR323/2020	EPI_ISL_516942	King Georges Medical University	CSIR-National Botanical Research Institute	Priti Prasad et al
India/UP-NBRI-N14-TCR324/2020	EPI_ISL_516943	King Georges Medical University	CSIR-National Botanical Research Institute	Priti Prasad et al
India/UP-NBRI-N15-TCR325/2020	EPI_ISL_516944	King Georges Medical University	CSIR-National Botanical Research Institute	Priti Prasad et al
India/UP-NBRI-N16-TCR338/2020	EPI_ISL_516945	King Georges Medical University	CSIR-National Botanical Research Institute	Priti Prasad et al
India/UP-NBRI-N17-TCP057/2020	EPI_ISL_516946	King Georges Medical University	CSIR-National Botanical Research Institute	Priti Prasad et al
India/UP-NBRI-N18-TDU012/2020	EPI_ISL_516947	King Georges Medical University	CSIR-National Botanical Research Institute	Priti Prasad et al
India/UP-NBRI-N19-TCP645/2020	EPI_ISL_516948	King Georges Medical University	CSIR-National Botanical Research Institute	Priti Prasad et al
India/UP-NBRI-N20-TDU302/2020	EPI_ISL_516949	King Georges Medical University	CSIR-National Botanical Research Institute	Priti Prasad et al
India/UP-NBRI-N21-TDU019/2020	EPI_ISL_516950	King Georges Medical University	CSIR-National Botanical Research Institute	Priti Prasad et al
India/UP-NBRI-N22-TDU885/2020	EPI_ISL_516951	King Georges Medical University	CSIR-National Botanical Research Institute	Priti Prasad et al
India/UP-NBRI-N23-TDU543/2020	EPI_ISL_516952	King Georges Medical University	CSIR-National Botanical Research Institute	Priti Prasad et al
India/UP-NBRI-N24-TDU424/2020	EPI_ISL_516953	King Georges Medical University	CSIR-National Botanical Research Institute	Priti Prasad et al
India/UP-NBRI-N25-TDU890/2020	EPI_ISL_516954	King Georges Medical University	CSIR-National Botanical Research Institute	Priti Prasad et al
India/UP-NBRI-N26-TDV142/2020	EPI_ISL_516955	King Georges Medical University	CSIR-National Botanical Research Institute	Priti Prasad et al
India/UP-NBRI-N27-TDV034/2020	EPI_ISL_516956	King Georges Medical University	CSIR-National Botanical Research Institute	Priti Prasad et al
India/UP-NBRI-N28-TDV622/2020	EPI_ISL_516957	King Georges Medical University	CSIR-National Botanical Research Institute	Priti Prasad et al
India/UP-NBRI-N29-TDV451/2020	EPI_ISL_516958	King Georges Medical University	CSIR-National Botanical Research Institute	Priti Prasad et al
India/UP-NBRI-N30-TDV623/2020	EPI_ISL_516959	King Georges Medical University	CSIR-National Botanical Research Institute	Priti Prasad et al
India/UP-NBRI-N31-TCX154/2020	EPI_ISL_516960	King Georges Medical University	CSIR-National Botanical Research Institute	Priti Prasad et al
India/UP-NBRI-N32-TCX152/2020	EPI_ISL_516961	King Georges Medical University	CSIR-National Botanical Research Institute	Priti Prasad et al
India/UP-NBRI-N33-TCX148/2020	EPI_ISL_516962	King Georges Medical University	CSIR-National Botanical Research Institute	Priti Prasad et al
India/UP-NBRI-N34-TDV641/2020	EPI_ISL_516963	King Georges Medical University	CSIR-National Botanical Research Institute	Priti Prasad et al
India/UP-NBRI-N35-TDV640/2020	EPI_ISL_516964	King Georges Medical University	CSIR-National Botanical Research Institute	Priti Prasad et al
India/UP-NBRI-N36-TDV771/2020	EPI_ISL_516965	King Georges Medical University	CSIR-National Botanical Research Institute	Priti Prasad et al
India/UP-NBRI-N37-TDT658/2020	EPI_ISL_516966	King Georges Medical University	CSIR-National Botanical Research Institute	Priti Prasad et al
India/UP-NBRI-N38-TDT660/2020	EPI_ISL_516967	King Georges Medical University	CSIR-National Botanical Research Institute	Priti Prasad et al
India/UP-NBRI-N39-TDV163/2020	EPI_ISL_516968	King Georges Medical University	CSIR-National Botanical Research Institute	Priti Prasad et al
India/UP-NBRI-N40-TCQ729/2020	EPI_ISL_516969	King Georges Medical University	CSIR-National Botanical Research Institute	Priti Prasad et al
India/UP-NBRI-N41-TCX029/2020	EPI_ISL_516970	King Georges Medical University	CSIR-National Botanical Research Institute	Priti Prasad et al
India/UP-NBRI-N42-TCX099/2020	EPI_ISL_516971	King Georges Medical University	CSIR-National Botanical Research Institute	Priti Prasad et al
India/UP-NBRI-N43-TCX120/2020	EPI_ISL_516972	King Georges Medical University	CSIR-National Botanical Research Institute	Priti Prasad et al
India/UP-NBRI-N45-TCW721/2020	EPI_ISL_516973	King Georges Medical University	CSIR-National Botanical Research Institute	Priti Prasad et al
India/UP-NBRI-N46-TCQ289/2020	EPI_ISL_516974	King Georges Medical University	CSIR-National Botanical Research Institute	Priti Prasad et al
India/UP-NBRI-N47-TCQ156/2020	EPI_ISL_516975	King Georges Medical University	CSIR-National Botanical Research Institute	Priti Prasad et al
India/UP-NBRI-N48-TEI094/2020	EPI_ISL_516976	King Georges Medical University	CSIR-National Botanical Research Institute	Priti Prasad et al
India/UP-NBRI-N49-TEI217/2020	EPI_ISL_516977	King Georges Medical University	CSIR-National Botanical Research Institute	Priti Prasad et al
India/UP-NBRI-N50-TEI229/2020	EPI_ISL_516978	King Georges Medical University	CSIR-National Botanical Research Institute	Priti Prasad et al
India/UP-NBRI-N51-TEH465/2020	EPI_ISL_516979	King Georges Medical University	CSIR-National Botanical Research Institute	Priti Prasad et al
India/UP-NBRI-N52-TEH623/2020	EPI_ISL_516980	King Georges Medical University	CSIR-National Botanical Research Institute	Priti Prasad et al
India/UP-NBRI-N53-TEH628/2020	EPI_ISL_516981	King Georges Medical University	CSIR-National Botanical Research Institute	Priti Prasad et al
India/UP-NBRI-N54-TEH857/2020	EPI_ISL_516982	King Georges Medical University	CSIR-National Botanical Research Institute	Priti Prasad et al
India/UP-NBRI-N55-TEH861/2020	EPI_ISL_516983	King Georges Medical University	CSIR-National Botanical Research Institute	Priti Prasad et al
India/UP-NBRI-N56-TEH862/2020	EPI_ISL_516984	King Georges Medical University	CSIR-National Botanical Research Institute	Priti Prasad et al
India/UP-NBRI-N57-TEH921/2020	EPI_ISL_516985	King Georges Medical University	CSIR-National Botanical Research Institute	Priti Prasad et al
India/UP-NBRI-N58-TEG811/2020	EPI_ISL_516986	King Georges Medical University	CSIR-National Botanical Research Institute	Priti Prasad et al
India/UP-NCDC-01257/2020	EPI_ISL_435060	National Centre for Disease control (NCDC), CSIR-Institute of Genomics and Integrative Biology (CSIR-IGIB)	NCDC/CSIR-IGIB	Pramod Kumar et al
India/UP-NCDC-02320/2020	EPI_ISL_435099	National Centre for Disease control (NCDC), CSIR-Institute of Genomics and Integrative Biology (CSIR-IGIB)	NCDC/CSIR-IGIB	Pramod Kumar et al
India/UP-NCDC-02321/2020	EPI_ISL_435100	National Centre for Disease control (NCDC), CSIR-Institute of Genomics and Integrative Biology (CSIR-IGIB)	NCDC/CSIR-IGIB	Pramod Kumar et al
India/UP-NCDC-02322/2020	EPI_ISL_435082	National Centre for Disease control (NCDC), CSIR-Institute of Genomics and Integrative Biology (CSIR-IGIB)	NCDC/CSIR-IGIB	Pramod Kumar et al
India/UP-NCDC-2443/2020	EPI_ISL_436413	National Centre for Disease control (NCDC)	NCDC/CSIR-IGIB	Pramod Kumar# et al
India/UP-NIV-32/2020	EPI_ISL_547876	Maximum Containment Laboratory, National Institute of Virology	Maximum Containment Laboratory, National Institute of Virology	Yadav et al
India/UT-1504381-CSIR-IGIB/2020	EPI_ISL_636739	National Centre for Disease control (NCDC)	NCDC/CSIR-IGIB	Mahesh S. Dhar1* et al
India/UT-50437-CSIR-IGIB/2020	EPI_ISL_636792	National Centre for Disease control (NCDC)	NCDC/CSIR-IGIB	Mahesh S. Dhar1* et al
India/UT-50438-CSIR-IGIB/2020	EPI_ISL_636748	National Centre for Disease control (NCDC)	NCDC/CSIR-IGIB	Mahesh S. Dhar1* et al
India/UT-50442-CSIR-IGIB/2020	EPI_ISL_636781	National Centre for Disease control (NCDC)	NCDC/CSIR-IGIB	Mahesh S. Dhar1* et al
India/UT-50464-CSIR-IGIB/2020	EPI_ISL_636759	National Centre for Disease control (NCDC)	NCDC/CSIR-IGIB	Mahesh S. Dhar1* et al
India/UT-58262-CSIR-IGIB/2020	EPI_ISL_636772	National Centre for Disease control (NCDC)	NCDC/CSIR-IGIB	Mahesh S. Dhar1* et al
India/UT-58263-CSIR-IGIB/2020	EPI_ISL_636773	National Centre for Disease control (NCDC)	NCDC/CSIR-IGIB	Mahesh S. Dhar1* et al
India/UT-58264-CSIR-IGIB/2020	EPI_ISL_636798	National Centre for Disease control (NCDC)	NCDC/CSIR-IGIB	Mahesh S. Dhar1* et al
India/UT-58267-CSIR-IGIB/2020	EPI_ISL_636786	National Centre for Disease control (NCDC)	NCDC/CSIR-IGIB	Mahesh S. Dhar1* et al
India/UT-58319-CSIR-IGIB/2020	EPI_ISL_636801	National Centre for Disease control (NCDC)	NCDC/CSIR-IGIB	Mahesh S. Dhar1* et al
India/UT-58366-CSIR-IGIB/2020	EPI_ISL_636784	National Centre for Disease control (NCDC)	NCDC/CSIR-IGIB	Mahesh S. Dhar1* et al
India/UT-58368-CSIR-IGIB/2020	EPI_ISL_636794	National Centre for Disease control (NCDC)	NCDC/CSIR-IGIB	Mahesh S. Dhar1* et al
India/UT-58369-CSIR-IGIB/2020	EPI_ISL_636783	National Centre for Disease control (NCDC)	NCDC/CSIR-IGIB	Mahesh S. Dhar1* et al
India/UT-58373-CSIR-IGIB/2020	EPI_ISL_636785	National Centre for Disease control (NCDC)	NCDC/CSIR-IGIB	Mahesh S. Dhar1* et al
India/UT-58384-CSIR-IGIB/2020	EPI_ISL_636782	National Centre for Disease control (NCDC)	NCDC/CSIR-IGIB	Mahesh S. Dhar1* et al
India/UT-58396-CSIR-IGIB/2020	EPI_ISL_636793	National Centre for Disease control (NCDC)	NCDC/CSIR-IGIB	Mahesh S. Dhar1* et al
India/UT-58409-CSIR-IGIB/2020	EPI_ISL_636808	National Centre for Disease control (NCDC)	NCDC/CSIR-IGIB	Mahesh S. Dhar1* et al
India/UT-58411-CSIR-IGIB/2020	EPI_ISL_636796	National Centre for Disease control (NCDC)	NCDC/CSIR-IGIB	Mahesh S. Dhar1* et al
India/UT-58418-CSIR-IGIB/2020	EPI_ISL_636800	National Centre for Disease control (NCDC)	NCDC/CSIR-IGIB	Mahesh S. Dhar1* et al
India/UT-58420-CSIR-IGIB/2020	EPI_ISL_636807	National Centre for Disease control (NCDC)	NCDC/CSIR-IGIB	Mahesh S. Dhar1* et al
India/UT-59149-CSIR-IGIB/2020	EPI_ISL_636813	National Centre for Disease control (NCDC)	NCDC/CSIR-IGIB	Mahesh S. Dhar1* et al
India/UT-59189-CSIR-IGIB/2020	EPI_ISL_636831	National Centre for Disease control (NCDC)	NCDC/CSIR-IGIB	Mahesh S. Dhar1* et al
India/UT-59223-CSIR-IGIB/2020	EPI_ISL_636830	National Centre for Disease control (NCDC)	NCDC/CSIR-IGIB	Mahesh S. Dhar1* et al
India/UT-59241-CSIR-IGIB/2020	EPI_ISL_636791	National Centre for Disease control (NCDC)	NCDC/CSIR-IGIB	Mahesh S. Dhar1* et al
India/UT-59267-CSIR-IGIB/2020	EPI_ISL_636805	National Centre for Disease control (NCDC)	NCDC/CSIR-IGIB	Mahesh S. Dhar1* et al
India/UT-63072-CSIR-IGIB/2020	EPI_ISL_636812	National Centre for Disease control (NCDC)	NCDC/CSIR-IGIB	Mahesh S. Dhar1* et al
India/UT-63116-CSIR-IGIB/2020	EPI_ISL_636829	National Centre for Disease control (NCDC)	NCDC/CSIR-IGIB	Mahesh S. Dhar1* et al
India/UT-63138-CSIR-IGIB/2020	EPI_ISL_636810	National Centre for Disease control (NCDC)	NCDC/CSIR-IGIB	Mahesh S. Dhar1* et al
India/UT-63142-CSIR-IGIB/2020	EPI_ISL_636806	National Centre for Disease control (NCDC)	NCDC/CSIR-IGIB	Mahesh S. Dhar1* et al
India/UT-65121-CSIR-IGIB/2020	EPI_ISL_636822	National Centre for Disease control (NCDC)	NCDC/CSIR-IGIB	Mahesh S. Dhar1* et al
India/UT-65137-CSIR-IGIB/2020	EPI_ISL_636824	National Centre for Disease control (NCDC)	NCDC/CSIR-IGIB	Mahesh S. Dhar1* et al
India/UT-65158-CSIR-IGIB/2020	EPI_ISL_636828	National Centre for Disease control (NCDC)	NCDC/CSIR-IGIB	Mahesh S. Dhar1* et al
India/UT-65173-CSIR-IGIB/2020	EPI_ISL_636804	National Centre for Disease control (NCDC)	NCDC/CSIR-IGIB	Mahesh S. Dhar1* et al
India/UT-65187-CSIR-IGIB/2020	EPI_ISL_636797	National Centre for Disease control (NCDC)	NCDC/CSIR-IGIB	Mahesh S. Dhar1* et al
India/UT-6570136-CSIR-IGIB/2020	EPI_ISL_636799	National Centre for Disease control (NCDC)	NCDC/CSIR-IGIB	Mahesh S. Dhar1* et al
India/UT-67134-CSIR-IGIB/2020	EPI_ISL_636753	National Centre for Disease control (NCDC)	NCDC/CSIR-IGIB	Mahesh S. Dhar1* et al
India/UT-67165-CSIR-IGIB/2020	EPI_ISL_636756	National Centre for Disease control (NCDC)	NCDC/CSIR-IGIB	Mahesh S. Dhar1* et al
India/UT-67177-CSIR-IGIB/2020	EPI_ISL_636750	National Centre for Disease control (NCDC)	NCDC/CSIR-IGIB	Mahesh S. Dhar1* et al
India/UT-67330-CSIR-IGIB/2020	EPI_ISL_636747	National Centre for Disease control (NCDC)	NCDC/CSIR-IGIB	Mahesh S. Dhar1* et al
India/UT-67337-CSIR-IGIB/2020	EPI_ISL_636744	National Centre for Disease control (NCDC)	NCDC/CSIR-IGIB	Mahesh S. Dhar1* et al
India/UT-67339-CSIR-IGIB/2020	EPI_ISL_636742	National Centre for Disease control (NCDC)	NCDC/CSIR-IGIB	Mahesh S. Dhar1* et al
India/UT-67340-CSIR-IGIB/2020	EPI_ISL_636746	National Centre for Disease control (NCDC)	NCDC/CSIR-IGIB	Mahesh S. Dhar1* et al
India/UT-67341-CSIR-IGIB/2020	EPI_ISL_636743	National Centre for Disease control (NCDC)	NCDC/CSIR-IGIB	Mahesh S. Dhar1* et al
India/UT-7570807-CSIR-IGIB/2020	EPI_ISL_636811	National Centre for Disease control (NCDC)	NCDC/CSIR-IGIB	Mahesh S. Dhar1* et al
India/UT-8570838-CSIR-IGIB/2020	EPI_ISL_636823	National Centre for Disease control (NCDC)	NCDC/CSIR-IGIB	Mahesh S. Dhar1* et al
India/UT-AR1/2020	EPI_ISL_508156	All india institute of Medical Sciences Rishikesh	National Institute of Biomedical Genomics	Arindam Maitra et al
India/UT-AR10/2020	EPI_ISL_508157	All india institute of Medical Sciences Rishikesh	National Institute of Biomedical Genomics	Arindam Maitra et al
India/UT-AR11/2020	EPI_ISL_508158	All india institute of Medical Sciences Rishikesh	National Institute of Biomedical Genomics	Arindam Maitra et al
India/UT-AR12/2020	EPI_ISL_508159	All india institute of Medical Sciences Rishikesh	National Institute of Biomedical Genomics	Arindam Maitra et al
India/UT-AR13/2020	EPI_ISL_508160	All india institute of Medical Sciences Rishikesh	National Institute of Biomedical Genomics	Arindam Maitra et al
India/UT-AR14/2020	EPI_ISL_508161	All india institute of Medical Sciences Rishikesh	National Institute of Biomedical Genomics	Arindam Maitra et al
India/UT-AR15/2020	EPI_ISL_508162	All india institute of Medical Sciences Rishikesh	National Institute of Biomedical Genomics	Arindam Maitra et al
India/UT-AR16/2020	EPI_ISL_508163	All india institute of Medical Sciences Rishikesh	National Institute of Biomedical Genomics	Arindam Maitra et al
India/UT-AR17/2020	EPI_ISL_508164	All india institute of Medical Sciences Rishikesh	National Institute of Biomedical Genomics	Arindam Maitra et al
India/UT-AR18/2020	EPI_ISL_508165	All india institute of Medical Sciences Rishikesh	National Institute of Biomedical Genomics	Arindam Maitra et al
India/UT-AR19/2020	EPI_ISL_508166	All india institute of Medical Sciences Rishikesh	National Institute of Biomedical Genomics	Arindam Maitra et al
India/UT-AR2/2020	EPI_ISL_508167	All india institute of Medical Sciences Rishikesh	National Institute of Biomedical Genomics	Arindam Maitra et al
India/UT-AR21/2020	EPI_ISL_508169	All india institute of Medical Sciences Rishikesh	National Institute of Biomedical Genomics	Arindam Maitra et al
India/UT-AR22/2020	EPI_ISL_508170	All india institute of Medical Sciences Rishikesh	National Institute of Biomedical Genomics	Arindam Maitra et al
India/UT-AR23/2020	EPI_ISL_508171	All india institute of Medical Sciences Rishikesh	National Institute of Biomedical Genomics	Arindam Maitra et al
India/UT-AR24/2020	EPI_ISL_508172	All india institute of Medical Sciences Rishikesh	National Institute of Biomedical Genomics	Arindam Maitra et al
India/UT-AR25/2020	EPI_ISL_508173	All india institute of Medical Sciences Rishikesh	National Institute of Biomedical Genomics	Arindam Maitra et al
India/UT-AR26/2020	EPI_ISL_511908	All india institute of Medical Sciences Rishikesh	National Institute of Biomedical Genomics - DBT's PAN-INDIA 1000 SARS--CoV-2 RNA Genome Sequencing Consortium	Arindam Maitra et al
India/UT-AR27/2020	EPI_ISL_508174	All india institute of Medical Sciences Rishikesh	National Institute of Biomedical Genomics	Arindam Maitra et al
India/UT-AR28/2020	EPI_ISL_508175	All india institute of Medical Sciences Rishikesh	National Institute of Biomedical Genomics	Arindam Maitra et al
India/UT-AR29/2020	EPI_ISL_508176	All india institute of Medical Sciences Rishikesh	National Institute of Biomedical Genomics	Arindam Maitra et al
India/UT-AR3/2020	EPI_ISL_508177	All india institute of Medical Sciences Rishikesh	National Institute of Biomedical Genomics	Arindam Maitra et al
India/UT-AR30/2020	EPI_ISL_508178	All india institute of Medical Sciences Rishikesh	National Institute of Biomedical Genomics	Arindam Maitra et al
India/UT-AR31/2020	EPI_ISL_508179	All india institute of Medical Sciences Rishikesh	National Institute of Biomedical Genomics	Arindam Maitra et al
India/UT-AR32/2020	EPI_ISL_508180	All india institute of Medical Sciences Rishikesh	National Institute of Biomedical Genomics	Arindam Maitra et al
India/UT-AR33/2020	EPI_ISL_508181	All india institute of Medical Sciences Rishikesh	National Institute of Biomedical Genomics	Arindam Maitra et al
India/UT-AR34/2020	EPI_ISL_508182	All india institute of Medical Sciences Rishikesh	National Institute of Biomedical Genomics	Arindam Maitra et al
India/UT-AR35/2020	EPI_ISL_511909	All india institute of Medical Sciences Rishikesh	National Institute of Biomedical Genomics - DBT's PAN-INDIA 1000 SARS--CoV-2 RNA Genome Sequencing Consortium	Arindam Maitra et al
India/UT-AR36/2020	EPI_ISL_508183	All india institute of Medical Sciences Rishikesh	National Institute of Biomedical Genomics	Arindam Maitra et al
India/UT-AR37/2020	EPI_ISL_511910	All india institute of Medical Sciences Rishikesh	National Institute of Biomedical Genomics - DBT's PAN-INDIA 1000 SARS--CoV-2 RNA Genome Sequencing Consortium	Arindam Maitra et al
India/UT-AR38/2020	EPI_ISL_511911	All india institute of Medical Sciences Rishikesh	National Institute of Biomedical Genomics - DBT's PAN-INDIA 1000 SARS--CoV-2 RNA Genome Sequencing Consortium	Arindam Maitra et al
India/UT-AR4/2020	EPI_ISL_508184	All india institute of Medical Sciences Rishikesh	National Institute of Biomedical Genomics	Arindam Maitra et al
India/UT-AR40/2020	EPI_ISL_511912	All india institute of Medical Sciences Rishikesh	National Institute of Biomedical Genomics - DBT's PAN-INDIA 1000 SARS--CoV-2 RNA Genome Sequencing Consortium	Arindam Maitra et al
India/UT-AR41/2020	EPI_ISL_508185	All india institute of Medical Sciences Rishikesh	National Institute of Biomedical Genomics	Arindam Maitra et al
India/UT-AR42/2020	EPI_ISL_508186	All india institute of Medical Sciences Rishikesh	National Institute of Biomedical Genomics	Arindam Maitra et al
India/UT-AR43/2020	EPI_ISL_508187	All india institute of Medical Sciences Rishikesh	National Institute of Biomedical Genomics	Arindam Maitra et al
India/UT-AR44/2020	EPI_ISL_508188	All india institute of Medical Sciences Rishikesh	National Institute of Biomedical Genomics	Arindam Maitra et al
India/UT-AR45/2020	EPI_ISL_508189	All india institute of Medical Sciences Rishikesh	National Institute of Biomedical Genomics	Arindam Maitra et al
India/UT-AR46/2020	EPI_ISL_508190	All india institute of Medical Sciences Rishikesh	National Institute of Biomedical Genomics	Arindam Maitra et al
India/UT-AR47/2020	EPI_ISL_511913	All india institute of Medical Sciences Rishikesh	National Institute of Biomedical Genomics - DBT's PAN-INDIA 1000 SARS--CoV-2 RNA Genome Sequencing Consortium	Arindam Maitra et al
India/UT-AR48/2020	EPI_ISL_511914	All india institute of Medical Sciences Rishikesh	National Institute of Biomedical Genomics - DBT's PAN-INDIA 1000 SARS--CoV-2 RNA Genome Sequencing Consortium	Arindam Maitra et al
India/UT-AR49/2020	EPI_ISL_511915	All india institute of Medical Sciences Rishikesh	National Institute of Biomedical Genomics - DBT's PAN-INDIA 1000 SARS--CoV-2 RNA Genome Sequencing Consortium	Arindam Maitra et al
India/UT-AR5/2020	EPI_ISL_508191	All india institute of Medical Sciences Rishikesh	National Institute of Biomedical Genomics	Arindam Maitra et al
India/UT-AR50/2020	EPI_ISL_511916	All india institute of Medical Sciences Rishikesh	National Institute of Biomedical Genomics - DBT's PAN-INDIA 1000 SARS--CoV-2 RNA Genome Sequencing Consortium	Arindam Maitra et al
India/UT-AR51/2020	EPI_ISL_511917	All india institute of Medical Sciences Rishikesh	National Institute of Biomedical Genomics - DBT's PAN-INDIA 1000 SARS--CoV-2 RNA Genome Sequencing Consortium	Arindam Maitra et al
India/UT-AR52/2020	EPI_ISL_511918	All india institute of Medical Sciences Rishikesh	National Institute of Biomedical Genomics - DBT's PAN-INDIA 1000 SARS--CoV-2 RNA Genome Sequencing Consortium	Arindam Maitra et al
India/UT-AR53/2020	EPI_ISL_508192	All india institute of Medical Sciences Rishikesh	National Institute of Biomedical Genomics	Arindam Maitra et al
India/UT-AR54/2020	EPI_ISL_508193	All india institute of Medical Sciences Rishikesh	National Institute of Biomedical Genomics	Arindam Maitra et al
India/UT-AR55/2020	EPI_ISL_511919	All india institute of Medical Sciences Rishikesh	National Institute of Biomedical Genomics - DBT's PAN-INDIA 1000 SARS--CoV-2 RNA Genome Sequencing Consortium	Arindam Maitra et al
India/UT-AR56/2020	EPI_ISL_511920	All india institute of Medical Sciences Rishikesh	National Institute of Biomedical Genomics - DBT's PAN-INDIA 1000 SARS--CoV-2 RNA Genome Sequencing Consortium	Arindam Maitra et al
India/UT-AR57/2020	EPI_ISL_511921	All india institute of Medical Sciences Rishikesh	National Institute of Biomedical Genomics - DBT's PAN-INDIA 1000 SARS--CoV-2 RNA Genome Sequencing Consortium	Arindam Maitra et al
India/UT-AR58/2020	EPI_ISL_508194	All india institute of Medical Sciences Rishikesh	National Institute of Biomedical Genomics	Arindam Maitra et al
India/UT-AR59/2020	EPI_ISL_508195	All india institute of Medical Sciences Rishikesh	National Institute of Biomedical Genomics	Arindam Maitra et al
India/UT-AR6/2020	EPI_ISL_508196	All india institute of Medical Sciences Rishikesh	National Institute of Biomedical Genomics	Arindam Maitra et al
India/UT-AR60/2020	EPI_ISL_508197	All india institute of Medical Sciences Rishikesh	National Institute of Biomedical Genomics	Arindam Maitra et al
India/UT-AR61/2020	EPI_ISL_508198	All india institute of Medical Sciences Rishikesh	National Institute of Biomedical Genomics	Arindam Maitra et al
India/UT-AR62/2020	EPI_ISL_508199	All india institute of Medical Sciences Rishikesh	National Institute of Biomedical Genomics	Arindam Maitra et al
India/UT-AR63/2020	EPI_ISL_508200	All india institute of Medical Sciences Rishikesh	National Institute of Biomedical Genomics	Arindam Maitra et al
India/UT-AR64/2020	EPI_ISL_511922	All india institute of Medical Sciences Rishikesh	National Institute of Biomedical Genomics - DBT's PAN-INDIA 1000 SARS--CoV-2 RNA Genome Sequencing Consortium	Arindam Maitra et al
India/UT-AR65/2020	EPI_ISL_508201	All india institute of Medical Sciences Rishikesh	National Institute of Biomedical Genomics	Arindam Maitra et al
India/UT-AR7/2020	EPI_ISL_508204	All india institute of Medical Sciences Rishikesh	National Institute of Biomedical Genomics	Arindam Maitra et al
India/UT-AR8/2020	EPI_ISL_508205	All india institute of Medical Sciences Rishikesh	National Institute of Biomedical Genomics	Arindam Maitra et al
India/UT-AR9/2020	EPI_ISL_508206	All india institute of Medical Sciences Rishikesh	National Institute of Biomedical Genomics	Arindam Maitra et al
India/UT-ICMR-13008/2020	EPI_ISL_1260838	VRDL, GMC, Haldwani , Nainital	Indian Council of Medical Research-National Institute of Virology, Microbial Containment Complex	Pragya D. Yadav et al
India/UT-ICMR-13059/2020	EPI_ISL_1180195	VRDL, GMC, Haldwani , Nainital	Indian Council of Medical Research-National Institute of Virology, Microbial Containment Complex	Pragya D. Yadav et al
India/UT-ICMR-189/2020	EPI_ISL_1180188	VRDL, GMC, Haldwani , Nainital	Indian Council of Medical Research-National Institute of Virology, Microbial Containment Complex	Pragya D. Yadav et al
India/UT-ICMR-19101/2020	EPI_ISL_1180196	VRDL, GMC, Haldwani , Nainital	Indian Council of Medical Research-National Institute of Virology, Microbial Containment Complex	Pragya D. Yadav et al
India/UT-ICMR-19102/2020	EPI_ISL_1180197	VRDL, GMC, Haldwani , Nainital	Indian Council of Medical Research-National Institute of Virology, Microbial Containment Complex	Pragya D. Yadav et al
India/UT-ICMR-19107/2020	EPI_ISL_1180198	VRDL, GMC, Haldwani , Nainital	Indian Council of Medical Research-National Institute of Virology, Microbial Containment Complex	Pragya D. Yadav et al
India/UT-ICMR-19127/2020	EPI_ISL_1180199	VRDL, GMC, Haldwani , Nainital	Indian Council of Medical Research-National Institute of Virology, Microbial Containment Complex	Pragya D. Yadav et al
India/UT-ICMR-19485/2020	EPI_ISL_1180200	VRDL, GMC, Haldwani , Nainital	Indian Council of Medical Research-National Institute of Virology, Microbial Containment Complex	Pragya D. Yadav et al
India/UT-ICMR-25651/2020	EPI_ISL_1260839	VRDL, GMC, Haldwani , Nainital	Indian Council of Medical Research-National Institute of Virology, Microbial Containment Complex	Pragya D. Yadav et al
India/UT-ICMR-25761/2020	EPI_ISL_1180201	VRDL, GMC, Haldwani , Nainital	Indian Council of Medical Research-National Institute of Virology, Microbial Containment Complex	Pragya D. Yadav et al
India/UT-ICMR-26127/2020	EPI_ISL_1180202	VRDL, GMC, Haldwani , Nainital	Indian Council of Medical Research-National Institute of Virology, Microbial Containment Complex	Pragya D. Yadav et al
India/UT-ICMR-3087/2020	EPI_ISL_1180189	VRDL, GMC, Haldwani , Nainital	Indian Council of Medical Research-National Institute of Virology, Microbial Containment Complex	Pragya D. Yadav et al
India/UT-ICMR-3102/2020	EPI_ISL_1180190	VRDL, GMC, Haldwani , Nainital	Indian Council of Medical Research-National Institute of Virology, Microbial Containment Complex	Pragya D. Yadav et al
India/UT-ICMR-3287/2020	EPI_ISL_1180191	VRDL, GMC, Haldwani , Nainital	Indian Council of Medical Research-National Institute of Virology, Microbial Containment Complex	Pragya D. Yadav et al
India/UT-ICMR-36463/2020	EPI_ISL_1180203	VRDL, GMC, Haldwani , Nainital	Indian Council of Medical Research-National Institute of Virology, Microbial Containment Complex	Pragya D. Yadav et al
India/UT-ICMR-36504/2020	EPI_ISL_1180204	VRDL, GMC, Haldwani , Nainital	Indian Council of Medical Research-National Institute of Virology, Microbial Containment Complex	Pragya D. Yadav et al
India/UT-ICMR-4330/2020	EPI_ISL_1180192	VRDL, GMC, Haldwani , Nainital	Indian Council of Medical Research-National Institute of Virology, Microbial Containment Complex	Pragya D. Yadav et al
India/UT-ICMR-4791/2020	EPI_ISL_1180193	VRDL, GMC, Haldwani , Nainital	Indian Council of Medical Research-National Institute of Virology, Microbial Containment Complex	Pragya D. Yadav et al
India/UT-ICMR-4868/2020	EPI_ISL_1180194	VRDL, GMC, Haldwani , Nainital	Indian Council of Medical Research-National Institute of Virology, Microbial Containment Complex	Pragya D. Yadav et al
India/UT-ICMR-61097/2020	EPI_ISL_1180205	VRDL, GMC, Haldwani , Nainital	Indian Council of Medical Research-National Institute of Virology, Microbial Containment Complex	Pragya D. Yadav et al
India/UT-ICMR-61102/2020	EPI_ISL_1180206	VRDL, GMC, Haldwani , Nainital	Indian Council of Medical Research-National Institute of Virology, Microbial Containment Complex	Pragya D. Yadav et al
India/UT-ICMR-61110/2020	EPI_ISL_1180207	VRDL, GMC, Haldwani , Nainital	Indian Council of Medical Research-National Institute of Virology, Microbial Containment Complex	Pragya D. Yadav et al
India/UT-IGIB-309/2020	EPI_ISL_528685	IIP Institute of Genomics and Integrative Biology	IIP Institute of Genomics and Integrative Biology	Vivekanand A et al
India/UT-IMT-AN32/2020	EPI_ISL_560319	IDSP unit, Dehradun	CSIR-Institute of Microbial Technology	Kanika Bansal et al
India/UT-IMT-AO15/2020	EPI_ISL_539491	IDSP unit, Dehradun	CSIR-Institute of Microbial Technology	Kanika Bansal et al
India/UT-IMT-AT52/2020	EPI_ISL_560320	CMS, Roorkee	CSIR-Institute of Microbial Technology	Kanika Bansal et al
India/UT-IMT-AU111/2020	EPI_ISL_539492	CMS, Roorkee	CSIR-Institute of Microbial Technology	Kanika Bansal et al
India/UT-IMT-BB45/2020	EPI_ISL_560321	CMS, Roorkee	CSIR-Institute of Microbial Technology	Kanika Bansal et al
India/UT-IMT-BY60/2020	EPI_ISL_547584	CMS, Roorkee	CSIR-Institute of Microbial Technology	Kanika Bansal et al
India/WB-19-113881/2021	EPI_ISL_1419481	INSACOG-WB	National Institute of Biomedical Genomics – INSACOG	Arindam Maitra et al
India/WB-19-292146/2021	EPI_ISL_1419189	INSACOG-WB	National Institute of Biomedical Genomics – INSACOG	Arindam Maitra et al
India/WB-19-292631/2021	EPI_ISL_1419457	INSACOG-WB	National Institute of Biomedical Genomics – INSACOG	Arindam Maitra et al
India/WB-19-293699/2021	EPI_ISL_1419471	INSACOG-WB	National Institute of Biomedical Genomics – INSACOG	Arindam Maitra et al
India/WB-19-293702/2021	EPI_ISL_1419472	INSACOG-WB	National Institute of Biomedical Genomics – INSACOG	Arindam Maitra et al
India/WB-19-294912/2021	EPI_ISL_1419143	INSACOG-WB	National Institute of Biomedical Genomics – INSACOG	Arindam Maitra et al
India/WB-19-295023/2021	EPI_ISL_1419905	INSACOG-WB	National Institute of Biomedical Genomics – INSACOG	Arindam Maitra et al
India/WB-19-295066/2021	EPI_ISL_1419483	INSACOG-WB	National Institute of Biomedical Genomics – INSACOG	Arindam Maitra et al
India/WB-19-295672/2021	EPI_ISL_1419431	INSACOG-WB	National Institute of Biomedical Genomics – INSACOG	Arindam Maitra et al
India/WB-19-297488/2021	EPI_ISL_1419168	INSACOG-WB	National Institute of Biomedical Genomics – INSACOG	Arindam Maitra et al
India/WB-19-302751/2021	EPI_ISL_1419773	INSACOG-WB	National Institute of Biomedical Genomics – INSACOG	Arindam Maitra et al
India/WB-1911100088330/2021	EPI_ISL_1589976	INSACOG-WB	National Institute of Biomedical Genomics – INSACOG	Arindam Maitra et al
India/WB-1911100088541/2021	EPI_ISL_1589851	INSACOG-WB	National Institute of Biomedical Genomics – INSACOG	Arindam Maitra et al
India/WB-1930300053776/2020	EPI_ISL_1419762	INSACOG-WB	National Institute of Biomedical Genomics – INSACOG	Arindam Maitra et al
India/WB-1930300053911/2020	EPI_ISL_1419763	INSACOG-WB	National Institute of Biomedical Genomics – INSACOG	Arindam Maitra et al
India/WB-1930300438195/2021	EPI_ISL_1419702	INSACOG-WB	National Institute of Biomedical Genomics – INSACOG	Arindam Maitra et al
India/WB-1930300440547/2021	EPI_ISL_1419703	INSACOG-WB	National Institute of Biomedical Genomics – INSACOG	Arindam Maitra et al
India/WB-1930300444372/2021	EPI_ISL_1419704	INSACOG-WB	National Institute of Biomedical Genomics – INSACOG	Arindam Maitra et al
India/WB-1930300445040/2021	EPI_ISL_1419693	INSACOG-WB	National Institute of Biomedical Genomics – INSACOG	Arindam Maitra et al
India/WB-1930300445217/2021	EPI_ISL_1419694	INSACOG-WB	National Institute of Biomedical Genomics – INSACOG	Arindam Maitra et al
India/WB-1930300446790/2021	EPI_ISL_1419705	INSACOG-WB	National Institute of Biomedical Genomics – INSACOG	Arindam Maitra et al
India/WB-1930300449497/2021	EPI_ISL_1419695	INSACOG-WB	National Institute of Biomedical Genomics – INSACOG	Arindam Maitra et al
India/WB-1930300451753/2021	EPI_ISL_1419696	INSACOG-WB	National Institute of Biomedical Genomics – INSACOG	Arindam Maitra et al
India/WB-1930300452333/2021	EPI_ISL_1419697	INSACOG-WB	National Institute of Biomedical Genomics – INSACOG	Arindam Maitra et al
India/WB-1930300452975/2021	EPI_ISL_1419698	INSACOG-WB	National Institute of Biomedical Genomics – INSACOG	Arindam Maitra et al
India/WB-1930300452981/2021	EPI_ISL_1419699	INSACOG-WB	National Institute of Biomedical Genomics – INSACOG	Arindam Maitra et al
India/WB-1930300458033/2021	EPI_ISL_1419706	INSACOG-WB	National Institute of Biomedical Genomics – INSACOG	Arindam Maitra et al
India/WB-1930300458086/2021	EPI_ISL_1419700	INSACOG-WB	National Institute of Biomedical Genomics – INSACOG	Arindam Maitra et al
India/WB-19303004584235/2021	EPI_ISL_1589855	INSACOG-WB	National Institute of Biomedical Genomics – INSACOG	Arindam Maitra et al
India/WB-19303004584477/2021	EPI_ISL_1589866	INSACOG-WB	National Institute of Biomedical Genomics – INSACOG	Arindam Maitra et al
India/WB-19303004586075/2021	EPI_ISL_1589698	INSACOG-WB	National Institute of Biomedical Genomics – INSACOG	Arindam Maitra et al
India/WB-1930300461919/2021	EPI_ISL_1419715	INSACOG-WB	National Institute of Biomedical Genomics – INSACOG	Arindam Maitra et al
India/WB-1930300462184/2021	EPI_ISL_1419707	INSACOG-WB	National Institute of Biomedical Genomics – INSACOG	Arindam Maitra et al
India/WB-1930300462232/2021	EPI_ISL_1419720	INSACOG-WB	National Institute of Biomedical Genomics – INSACOG	Arindam Maitra et al
India/WB-1930300462352/2021	EPI_ISL_1419708	INSACOG-WB	National Institute of Biomedical Genomics – INSACOG	Arindam Maitra et al
India/WB-1930300462506/2021	EPI_ISL_1419709	INSACOG-WB	National Institute of Biomedical Genomics – INSACOG	Arindam Maitra et al
India/WB-1930300464838/2021	EPI_ISL_1419710	INSACOG-WB	National Institute of Biomedical Genomics – INSACOG	Arindam Maitra et al
India/WB-1930300464982/2021	EPI_ISL_1419716	INSACOG-WB	National Institute of Biomedical Genomics – INSACOG	Arindam Maitra et al
India/WB-1930300465356/2021	EPI_ISL_1419711	INSACOG-WB	National Institute of Biomedical Genomics – INSACOG	Arindam Maitra et al
India/WB-1930300465861/2021	EPI_ISL_1419725	INSACOG-WB	National Institute of Biomedical Genomics – INSACOG	Arindam Maitra et al
India/WB-1930300466993/2021	EPI_ISL_1419721	INSACOG-WB	National Institute of Biomedical Genomics – INSACOG	Arindam Maitra et al
India/WB-1930300467137/2021	EPI_ISL_1419441	INSACOG-WB	National Institute of Biomedical Genomics – INSACOG	Arindam Maitra et al
India/WB-1930300467148/2021	EPI_ISL_1419726	INSACOG-WB	National Institute of Biomedical Genomics – INSACOG	Arindam Maitra et al
India/WB-1930300467181/2021	EPI_ISL_1419712	INSACOG-WB	National Institute of Biomedical Genomics – INSACOG	Arindam Maitra et al
India/WB-1930300467565/2021	EPI_ISL_1419713	INSACOG-WB	National Institute of Biomedical Genomics – INSACOG	Arindam Maitra et al
India/WB-1930300469106/2021	EPI_ISL_1419717	INSACOG-WB	National Institute of Biomedical Genomics – INSACOG	Arindam Maitra et al
India/WB-1930300469192/2021	EPI_ISL_1419718	INSACOG-WB	National Institute of Biomedical Genomics – INSACOG	Arindam Maitra et al
India/WB-1930300469728/2021	EPI_ISL_1419443	INSACOG-WB	National Institute of Biomedical Genomics – INSACOG	Arindam Maitra et al
India/WB-1930300470263/2021	EPI_ISL_1419722	INSACOG-WB	National Institute of Biomedical Genomics – INSACOG	Arindam Maitra et al
India/WB-1930300471261/2021	EPI_ISL_1419714	INSACOG-WB	National Institute of Biomedical Genomics – INSACOG	Arindam Maitra et al
India/WB-1930300474829/2021	EPI_ISL_1419719	INSACOG-WB	National Institute of Biomedical Genomics – INSACOG	Arindam Maitra et al
India/WB-1930300474993/2021	EPI_ISL_1419740	INSACOG-WB	National Institute of Biomedical Genomics – INSACOG	Arindam Maitra et al
India/WB-1930300476320/2021	EPI_ISL_1419727	INSACOG-WB	National Institute of Biomedical Genomics – INSACOG	Arindam Maitra et al
India/WB-1930300476422/2021	EPI_ISL_1419728	INSACOG-WB	National Institute of Biomedical Genomics – INSACOG	Arindam Maitra et al
India/WB-1930300476491/2021	EPI_ISL_1419251	INSACOG-WB	National Institute of Biomedical Genomics – INSACOG	Arindam Maitra et al
India/WB-1930300476787/2021	EPI_ISL_1419729	INSACOG-WB	National Institute of Biomedical Genomics – INSACOG	Arindam Maitra et al
India/WB-1930300478554/2021	EPI_ISL_1419735	INSACOG-WB	National Institute of Biomedical Genomics – INSACOG	Arindam Maitra et al
India/WB-1930300478685/2021	EPI_ISL_1419730	INSACOG-WB	National Institute of Biomedical Genomics – INSACOG	Arindam Maitra et al
India/WB-1930300478932/2021	EPI_ISL_1419734	INSACOG-WB	National Institute of Biomedical Genomics – INSACOG	Arindam Maitra et al
India/WB-1930300478969/2021	EPI_ISL_1419733	INSACOG-WB	National Institute of Biomedical Genomics – INSACOG	Arindam Maitra et al
India/WB-1930300479285/2021	EPI_ISL_1419736	INSACOG-WB	National Institute of Biomedical Genomics – INSACOG	Arindam Maitra et al
India/WB-1930300479584/2021	EPI_ISL_1419465	INSACOG-WB	National Institute of Biomedical Genomics – INSACOG	Arindam Maitra et al
India/WB-1930300479724/2021	EPI_ISL_1419732	INSACOG-WB	National Institute of Biomedical Genomics – INSACOG	Arindam Maitra et al
India/WB-1930300480536/2021	EPI_ISL_1419731	INSACOG-WB	National Institute of Biomedical Genomics – INSACOG	Arindam Maitra et al
India/WB-1930300483181/2021	EPI_ISL_1419737	INSACOG-WB	National Institute of Biomedical Genomics – INSACOG	Arindam Maitra et al
India/WB-1930300483633/2021	EPI_ISL_1419191	INSACOG-WB	National Institute of Biomedical Genomics – INSACOG	Arindam Maitra et al
India/WB-1930300488029/2021	EPI_ISL_1419750	INSACOG-WB	National Institute of Biomedical Genomics – INSACOG	Arindam Maitra et al
India/WB-1930300488583/2021	EPI_ISL_1419751	INSACOG-WB	National Institute of Biomedical Genomics – INSACOG	Arindam Maitra et al
India/WB-1930300489693/2021	EPI_ISL_1419746	INSACOG-WB	National Institute of Biomedical Genomics – INSACOG	Arindam Maitra et al
India/WB-1930300490467/2021	EPI_ISL_1419747	INSACOG-WB	National Institute of Biomedical Genomics – INSACOG	Arindam Maitra et al
India/WB-1930300490662/2021	EPI_ISL_1419149	INSACOG-WB	National Institute of Biomedical Genomics – INSACOG	Arindam Maitra et al
India/WB-1930300492814/2021	EPI_ISL_1419752	INSACOG-WB	National Institute of Biomedical Genomics – INSACOG	Arindam Maitra et al
India/WB-1930300494176/2021	EPI_ISL_1419748	INSACOG-WB	National Institute of Biomedical Genomics – INSACOG	Arindam Maitra et al
India/WB-1930300494204/2021	EPI_ISL_1419749	INSACOG-WB	National Institute of Biomedical Genomics – INSACOG	Arindam Maitra et al
India/WB-1930300496467/2021	EPI_ISL_1419771	INSACOG-WB	National Institute of Biomedical Genomics – INSACOG	Arindam Maitra et al
India/WB-1930300496494/2021	EPI_ISL_1419772	INSACOG-WB	National Institute of Biomedical Genomics – INSACOG	Arindam Maitra et al
India/WB-1930300499489/2021	EPI_ISL_1419753	INSACOG-WB	National Institute of Biomedical Genomics – INSACOG	Arindam Maitra et al
India/WB-1930300499752/2021	EPI_ISL_1419754	INSACOG-WB	National Institute of Biomedical Genomics – INSACOG	Arindam Maitra et al
India/WB-1930300500006/2021	EPI_ISL_1419755	INSACOG-WB	National Institute of Biomedical Genomics – INSACOG	Arindam Maitra et al
India/WB-1930300502257/2021	EPI_ISL_1419774	INSACOG-WB	National Institute of Biomedical Genomics – INSACOG	Arindam Maitra et al
India/WB-1930300503119/2021	EPI_ISL_1419756	INSACOG-WB	National Institute of Biomedical Genomics – INSACOG	Arindam Maitra et al
India/WB-1930300503449/2021	EPI_ISL_1419757	INSACOG-WB	National Institute of Biomedical Genomics – INSACOG	Arindam Maitra et al
India/WB-1930300505151/2021	EPI_ISL_1419500	INSACOG-WB	National Institute of Biomedical Genomics – INSACOG	Arindam Maitra et al
India/WB-1930300505849/2021	EPI_ISL_1419501	INSACOG-WB	National Institute of Biomedical Genomics – INSACOG	Arindam Maitra et al
India/WB-1930300506566/2021	EPI_ISL_1419758	INSACOG-WB	National Institute of Biomedical Genomics – INSACOG	Arindam Maitra et al
India/WB-1930300508755/2021	EPI_ISL_1419496	INSACOG-WB	National Institute of Biomedical Genomics – INSACOG	Arindam Maitra et al
India/WB-1930300509963/2021	EPI_ISL_1419759	INSACOG-WB	National Institute of Biomedical Genomics – INSACOG	Arindam Maitra et al
India/WB-1930300510004/2021	EPI_ISL_1419760	INSACOG-WB	National Institute of Biomedical Genomics – INSACOG	Arindam Maitra et al
India/WB-1930300510294/2021	EPI_ISL_1419785	INSACOG-WB	National Institute of Biomedical Genomics – INSACOG	Arindam Maitra et al
India/WB-1930300513250/2021	EPI_ISL_1419765	INSACOG-WB	National Institute of Biomedical Genomics – INSACOG	Arindam Maitra et al
India/WB-1930300515594/2021	EPI_ISL_1419784	INSACOG-WB	National Institute of Biomedical Genomics – INSACOG	Arindam Maitra et al
India/WB-1930300517745/2021	EPI_ISL_1419766	INSACOG-WB	National Institute of Biomedical Genomics – INSACOG	Arindam Maitra et al
India/WB-1930300520151/2021	EPI_ISL_1419518	INSACOG-WB	National Institute of Biomedical Genomics – INSACOG	Arindam Maitra et al
India/WB-1930300522365/2021	EPI_ISL_1419530	INSACOG-WB	National Institute of Biomedical Genomics – INSACOG	Arindam Maitra et al
India/WB-1930300522392/2021	EPI_ISL_1419783	INSACOG-WB	National Institute of Biomedical Genomics – INSACOG	Arindam Maitra et al
India/WB-1930300523082/2021	EPI_ISL_1419768	INSACOG-WB	National Institute of Biomedical Genomics – INSACOG	Arindam Maitra et al
India/WB-1930300523091/2021	EPI_ISL_1419767	INSACOG-WB	National Institute of Biomedical Genomics – INSACOG	Arindam Maitra et al
India/WB-1930300524189/2021	EPI_ISL_1419769	INSACOG-WB	National Institute of Biomedical Genomics – INSACOG	Arindam Maitra et al
India/WB-1930300525354/2021	EPI_ISL_1419776	INSACOG-WB	National Institute of Biomedical Genomics – INSACOG	Arindam Maitra et al
India/WB-1930300526498/2021	EPI_ISL_1419687	INSACOG-WB	National Institute of Biomedical Genomics – INSACOG	Arindam Maitra et al
India/WB-1930300526566/2021	EPI_ISL_1419622	INSACOG-WB	National Institute of Biomedical Genomics – INSACOG	Arindam Maitra et al
India/WB-1930300526683/2021	EPI_ISL_1419204	INSACOG-WB	National Institute of Biomedical Genomics – INSACOG	Arindam Maitra et al
India/WB-1930300526705/2021	EPI_ISL_1419623	INSACOG-WB	National Institute of Biomedical Genomics – INSACOG	Arindam Maitra et al
India/WB-1930300526869/2021	EPI_ISL_1419624	INSACOG-WB	National Institute of Biomedical Genomics – INSACOG	Arindam Maitra et al
India/WB-1930300527247/2021	EPI_ISL_1419410	INSACOG-WB	National Institute of Biomedical Genomics – INSACOG	Arindam Maitra et al
India/WB-1930300529250/2021	EPI_ISL_1589749	INSACOG-WB	National Institute of Biomedical Genomics – INSACOG	Arindam Maitra et al
India/WB-1930300530180/2021	EPI_ISL_1419777	INSACOG-WB	National Institute of Biomedical Genomics – INSACOG	Arindam Maitra et al
India/WB-1930300531015/2021	EPI_ISL_1419515	INSACOG-WB	National Institute of Biomedical Genomics – INSACOG	Arindam Maitra et al
India/WB-1930300531515/2021	EPI_ISL_1589953	INSACOG-WB	National Institute of Biomedical Genomics – INSACOG	Arindam Maitra et al
India/WB-1930300535431/2021	EPI_ISL_1419653	INSACOG-WB	National Institute of Biomedical Genomics – INSACOG	Arindam Maitra et al
India/WB-1930300535506/2021	EPI_ISL_1419537	INSACOG-WB	National Institute of Biomedical Genomics – INSACOG	Arindam Maitra et al
India/WB-1930300536099/2021	EPI_ISL_1419778	INSACOG-WB	National Institute of Biomedical Genomics – INSACOG	Arindam Maitra et al
India/WB-1930300536711/2021	EPI_ISL_1419779	INSACOG-WB	National Institute of Biomedical Genomics – INSACOG	Arindam Maitra et al
India/WB-1930300536764/2021	EPI_ISL_1419688	INSACOG-WB	National Institute of Biomedical Genomics – INSACOG	Arindam Maitra et al
India/WB-1930300538530/2021	EPI_ISL_1589954	INSACOG-WB	National Institute of Biomedical Genomics – INSACOG	Arindam Maitra et al
India/WB-1930300539170/2021	EPI_ISL_1589682	INSACOG-WB	National Institute of Biomedical Genomics – INSACOG	Arindam Maitra et al
India/WB-1930300539209/2021	EPI_ISL_1419608	INSACOG-WB	National Institute of Biomedical Genomics – INSACOG	Arindam Maitra et al
India/WB-1930300540133/2021	EPI_ISL_1419913	INSACOG-WB	National Institute of Biomedical Genomics – INSACOG	Arindam Maitra et al
India/WB-1930300540532/2021	EPI_ISL_1419683	INSACOG-WB	National Institute of Biomedical Genomics – INSACOG	Arindam Maitra et al
India/WB-1930300541681/2021	EPI_ISL_1419684	INSACOG-WB	National Institute of Biomedical Genomics – INSACOG	Arindam Maitra et al
India/WB-1930300541722/2021	EPI_ISL_1419862	INSACOG-WB	National Institute of Biomedical Genomics – INSACOG	Arindam Maitra et al
India/WB-1930300544334/2021	EPI_ISL_1419582	INSACOG-WB	National Institute of Biomedical Genomics – INSACOG	Arindam Maitra et al
India/WB-1930300544829/2021	EPI_ISL_1589841	INSACOG-WB	National Institute of Biomedical Genomics – INSACOG	Arindam Maitra et al
India/WB-1930300544876/2021	EPI_ISL_1589955	INSACOG-WB	National Institute of Biomedical Genomics – INSACOG	Arindam Maitra et al
India/WB-1930300547341/2021	EPI_ISL_1589843	INSACOG-WB	National Institute of Biomedical Genomics – INSACOG	Arindam Maitra et al
India/WB-1930300547371/2021	EPI_ISL_1589827	INSACOG-WB	National Institute of Biomedical Genomics – INSACOG	Arindam Maitra et al
India/WB-1930300547568/2021	EPI_ISL_1589709	INSACOG-WB	National Institute of Biomedical Genomics – INSACOG	Arindam Maitra et al
India/WB-1930300547584/2021	EPI_ISL_1589724	INSACOG-WB	National Institute of Biomedical Genomics – INSACOG	Arindam Maitra et al
India/WB-1930300547898/2021	EPI_ISL_1589802	INSACOG-WB	National Institute of Biomedical Genomics – INSACOG	Arindam Maitra et al
India/WB-1930300547970/2021	EPI_ISL_1589801	INSACOG-WB	National Institute of Biomedical Genomics – INSACOG	Arindam Maitra et al
India/WB-1930300551079/2021	EPI_ISL_1419639	INSACOG-WB	National Institute of Biomedical Genomics – INSACOG	Arindam Maitra et al
India/WB-1930300551574/2021	EPI_ISL_1419583	INSACOG-WB	National Institute of Biomedical Genomics – INSACOG	Arindam Maitra et al
India/WB-1930300551639/2021	EPI_ISL_1419584	INSACOG-WB	National Institute of Biomedical Genomics – INSACOG	Arindam Maitra et al
India/WB-1930300554535/2021	EPI_ISL_1589956	INSACOG-WB	National Institute of Biomedical Genomics – INSACOG	Arindam Maitra et al
India/WB-1930300554541/2021	EPI_ISL_1589775	INSACOG-WB	National Institute of Biomedical Genomics – INSACOG	Arindam Maitra et al
India/WB-1930300556491/2021	EPI_ISL_1589920	INSACOG-WB	National Institute of Biomedical Genomics – INSACOG	Arindam Maitra et al
India/WB-1930300556778/2021	EPI_ISL_1419625	INSACOG-WB	National Institute of Biomedical Genomics – INSACOG	Arindam Maitra et al
India/WB-1930300557101/2021	EPI_ISL_1589805	INSACOG-WB	National Institute of Biomedical Genomics – INSACOG	Arindam Maitra et al
India/WB-1930300557800/2021	EPI_ISL_1419411	INSACOG-WB	National Institute of Biomedical Genomics – INSACOG	Arindam Maitra et al
India/WB-1930300558684/2021	EPI_ISL_1589806	INSACOG-WB	National Institute of Biomedical Genomics – INSACOG	Arindam Maitra et al
India/WB-1930300559242/2021	EPI_ISL_1589921	INSACOG-WB	National Institute of Biomedical Genomics – INSACOG	Arindam Maitra et al
India/WB-1930300559615/2021	EPI_ISL_1589785	INSACOG-WB	National Institute of Biomedical Genomics – INSACOG	Arindam Maitra et al
India/WB-1930300560214/2021	EPI_ISL_1419412	INSACOG-WB	National Institute of Biomedical Genomics – INSACOG	Arindam Maitra et al
India/WB-1930300560280/2021	EPI_ISL_1419626	INSACOG-WB	National Institute of Biomedical Genomics – INSACOG	Arindam Maitra et al
India/WB-1930300560861/2021	EPI_ISL_1589914	INSACOG-WB	National Institute of Biomedical Genomics – INSACOG	Arindam Maitra et al
India/WB-1930300561111/2021	EPI_ISL_1589787	INSACOG-WB	National Institute of Biomedical Genomics – INSACOG	Arindam Maitra et al
India/WB-1930300561592/2021	EPI_ISL_1589803	INSACOG-WB	National Institute of Biomedical Genomics – INSACOG	Arindam Maitra et al
India/WB-1930300561633/2021	EPI_ISL_1589746	INSACOG-WB	National Institute of Biomedical Genomics – INSACOG	Arindam Maitra et al
India/WB-1930300562642/2021	EPI_ISL_1419689	INSACOG-WB	National Institute of Biomedical Genomics – INSACOG	Arindam Maitra et al
India/WB-1930300562863/2021	EPI_ISL_1589915	INSACOG-WB	National Institute of Biomedical Genomics – INSACOG	Arindam Maitra et al
India/WB-1930300564076/2021	EPI_ISL_1589754	INSACOG-WB	National Institute of Biomedical Genomics – INSACOG	Arindam Maitra et al
India/WB-1930300565308/2021	EPI_ISL_1589716	INSACOG-WB	National Institute of Biomedical Genomics – INSACOG	Arindam Maitra et al
India/WB-1930300565609/2021	EPI_ISL_1589818	INSACOG-WB	National Institute of Biomedical Genomics – INSACOG	Arindam Maitra et al
India/WB-1930300565789/2021	EPI_ISL_1589804	INSACOG-WB	National Institute of Biomedical Genomics – INSACOG	Arindam Maitra et al
India/WB-1930300567464/2021	EPI_ISL_1419780	INSACOG-WB	National Institute of Biomedical Genomics – INSACOG	Arindam Maitra et al
India/WB-1930300569786/2021	EPI_ISL_1419781	INSACOG-WB	National Institute of Biomedical Genomics – INSACOG	Arindam Maitra et al
India/WB-1930300569792/2021	EPI_ISL_1419690	INSACOG-WB	National Institute of Biomedical Genomics – INSACOG	Arindam Maitra et al
India/WB-1930300569917/2021	EPI_ISL_1589924	INSACOG-WB	National Institute of Biomedical Genomics – INSACOG	Arindam Maitra et al
India/WB-1930300570451/2021	EPI_ISL_1589789	INSACOG-WB	National Institute of Biomedical Genomics – INSACOG	Arindam Maitra et al
India/WB-1930300570616/2021	EPI_ISL_1589922	INSACOG-WB	National Institute of Biomedical Genomics – INSACOG	Arindam Maitra et al
India/WB-1930300570655/2021	EPI_ISL_1589777	INSACOG-WB	National Institute of Biomedical Genomics – INSACOG	Arindam Maitra et al
India/WB-1930300570803/2021	EPI_ISL_1589750	INSACOG-WB	National Institute of Biomedical Genomics – INSACOG	Arindam Maitra et al
India/WB-1930300570875/2021	EPI_ISL_1589957	INSACOG-WB	National Institute of Biomedical Genomics – INSACOG	Arindam Maitra et al
India/WB-1930300571091/2021	EPI_ISL_1589923	INSACOG-WB	National Institute of Biomedical Genomics – INSACOG	Arindam Maitra et al
India/WB-1930300571120/2021	EPI_ISL_1589929	INSACOG-WB	National Institute of Biomedical Genomics – INSACOG	Arindam Maitra et al
India/WB-1930300572815/2021	EPI_ISL_1589958	INSACOG-WB	National Institute of Biomedical Genomics – INSACOG	Arindam Maitra et al
India/WB-1930300572891/2021	EPI_ISL_1589959	INSACOG-WB	National Institute of Biomedical Genomics – INSACOG	Arindam Maitra et al
India/WB-1930300576205/2021	EPI_ISL_1589748	INSACOG-WB	National Institute of Biomedical Genomics – INSACOG	Arindam Maitra et al
India/WB-1930300576596/2021	EPI_ISL_1589960	INSACOG-WB	National Institute of Biomedical Genomics – INSACOG	Arindam Maitra et al
India/WB-1930300577862/2021	EPI_ISL_1589961	INSACOG-WB	National Institute of Biomedical Genomics – INSACOG	Arindam Maitra et al
India/WB-1930300577868/2021	EPI_ISL_1589962	INSACOG-WB	National Institute of Biomedical Genomics – INSACOG	Arindam Maitra et al
India/WB-1930300577914/2021	EPI_ISL_1589963	INSACOG-WB	National Institute of Biomedical Genomics – INSACOG	Arindam Maitra et al
India/WB-1930300578598/2021	EPI_ISL_1589788	INSACOG-WB	National Institute of Biomedical Genomics – INSACOG	Arindam Maitra et al
India/WB-1930300581761/2021	EPI_ISL_1589776	INSACOG-WB	National Institute of Biomedical Genomics – INSACOG	Arindam Maitra et al
India/WB-1930300582978/2021	EPI_ISL_1589925	INSACOG-WB	National Institute of Biomedical Genomics – INSACOG	Arindam Maitra et al
India/WB-1930300584194/2021	EPI_ISL_1589732	INSACOG-WB	National Institute of Biomedical Genomics – INSACOG	Arindam Maitra et al
India/WB-1930300584350/2021	EPI_ISL_1589717	INSACOG-WB	National Institute of Biomedical Genomics – INSACOG	Arindam Maitra et al
India/WB-1930300584366/2021	EPI_ISL_1589828	INSACOG-WB	National Institute of Biomedical Genomics – INSACOG	Arindam Maitra et al
India/WB-1930300585323/2021	EPI_ISL_1589864	INSACOG-WB	National Institute of Biomedical Genomics – INSACOG	Arindam Maitra et al
India/WB-1930300585540/2021	EPI_ISL_1589807	INSACOG-WB	National Institute of Biomedical Genomics – INSACOG	Arindam Maitra et al
India/WB-1930300585847/2021	EPI_ISL_1589703	INSACOG-WB	National Institute of Biomedical Genomics – INSACOG	Arindam Maitra et al
India/WB-1930300585916/2021	EPI_ISL_1589927	INSACOG-WB	National Institute of Biomedical Genomics – INSACOG	Arindam Maitra et al
India/WB-1930300585938/2021	EPI_ISL_1589928	INSACOG-WB	National Institute of Biomedical Genomics – INSACOG	Arindam Maitra et al
India/WB-1930300586206/2021	EPI_ISL_1589912	INSACOG-WB	National Institute of Biomedical Genomics – INSACOG	Arindam Maitra et al
India/WB-1930300586246/2021	EPI_ISL_1589926	INSACOG-WB	National Institute of Biomedical Genomics – INSACOG	Arindam Maitra et al
India/WB-1930300586281/2021	EPI_ISL_1589658	INSACOG-WB	National Institute of Biomedical Genomics – INSACOG	Arindam Maitra et al
India/WB-1930300590092/2021	EPI_ISL_1589725	INSACOG-WB	National Institute of Biomedical Genomics – INSACOG	Arindam Maitra et al
India/WB-1930300590201/2021	EPI_ISL_1589783	INSACOG-WB	National Institute of Biomedical Genomics – INSACOG	Arindam Maitra et al
India/WB-1930300590227/2021	EPI_ISL_1589657	INSACOG-WB	National Institute of Biomedical Genomics – INSACOG	Arindam Maitra et al
India/WB-1930300590240/2021	EPI_ISL_1589738	INSACOG-WB	National Institute of Biomedical Genomics – INSACOG	Arindam Maitra et al
India/WB-1930300591297/2021	EPI_ISL_1589852	INSACOG-WB	National Institute of Biomedical Genomics – INSACOG	Arindam Maitra et al
India/WB-1930300592052/2021	EPI_ISL_1589692	INSACOG-WB	National Institute of Biomedical Genomics – INSACOG	Arindam Maitra et al
India/WB-1930300598097/2021	EPI_ISL_1589710	INSACOG-WB	National Institute of Biomedical Genomics – INSACOG	Arindam Maitra et al
India/WB-1930300598105/2021	EPI_ISL_1589863	INSACOG-WB	National Institute of Biomedical Genomics – INSACOG	Arindam Maitra et al
India/WB-1930300598356/2021	EPI_ISL_1589741	INSACOG-WB	National Institute of Biomedical Genomics – INSACOG	Arindam Maitra et al
India/WB-1930300598375/2021	EPI_ISL_1589853	INSACOG-WB	National Institute of Biomedical Genomics – INSACOG	Arindam Maitra et al
India/WB-1930300604693/2021	EPI_ISL_1589790	INSACOG-WB	National Institute of Biomedical Genomics – INSACOG	Arindam Maitra et al
India/WB-1930300627084/2021	EPI_ISL_1589774	INSACOG-WB	National Institute of Biomedical Genomics – INSACOG	Arindam Maitra et al
India/WB-1930300627356/2021	EPI_ISL_1589729	INSACOG-WB	National Institute of Biomedical Genomics – INSACOG	Arindam Maitra et al
India/WB-1930400291821/2021	EPI_ISL_1419898	INSACOG-WB	National Institute of Biomedical Genomics – INSACOG	Arindam Maitra et al
India/WB-1930400296472/2021	EPI_ISL_1419899	INSACOG-WB	National Institute of Biomedical Genomics – INSACOG	Arindam Maitra et al
India/WB-1930400297329/2021	EPI_ISL_1419445	INSACOG-WB	National Institute of Biomedical Genomics – INSACOG	Arindam Maitra et al
India/WB-1930400297526/2021	EPI_ISL_1419447	INSACOG-WB	National Institute of Biomedical Genomics – INSACOG	Arindam Maitra et al
India/WB-1930400297752/2021	EPI_ISL_1419896	INSACOG-WB	National Institute of Biomedical Genomics – INSACOG	Arindam Maitra et al
India/WB-1930400299050/2021	EPI_ISL_1419448	INSACOG-WB	National Institute of Biomedical Genomics – INSACOG	Arindam Maitra et al
India/WB-1930400299078/2021	EPI_ISL_1419924	INSACOG-WB	National Institute of Biomedical Genomics – INSACOG	Arindam Maitra et al
India/WB-1930400299081/2021	EPI_ISL_1419449	INSACOG-WB	National Institute of Biomedical Genomics – INSACOG	Arindam Maitra et al
India/WB-1930400299097/2021	EPI_ISL_1419450	INSACOG-WB	National Institute of Biomedical Genomics – INSACOG	Arindam Maitra et al
India/WB-1930400299336/2021	EPI_ISL_1419451	INSACOG-WB	National Institute of Biomedical Genomics – INSACOG	Arindam Maitra et al
India/WB-1930400301447/2021	EPI_ISL_1419452	INSACOG-WB	National Institute of Biomedical Genomics – INSACOG	Arindam Maitra et al
India/WB-1930400301456/2021	EPI_ISL_1419453	INSACOG-WB	National Institute of Biomedical Genomics – INSACOG	Arindam Maitra et al
India/WB-1930400301848/2021	EPI_ISL_1419897	INSACOG-WB	National Institute of Biomedical Genomics – INSACOG	Arindam Maitra et al
India/WB-1930400305349/2021	EPI_ISL_1419900	INSACOG-WB	National Institute of Biomedical Genomics – INSACOG	Arindam Maitra et al
India/WB-1930400307144/2021	EPI_ISL_1419456	INSACOG-WB	National Institute of Biomedical Genomics – INSACOG	Arindam Maitra et al
India/WB-1930400309347/2021	EPI_ISL_1419474	INSACOG-WB	National Institute of Biomedical Genomics – INSACOG	Arindam Maitra et al
India/WB-1930400309394/2021	EPI_ISL_1419475	INSACOG-WB	National Institute of Biomedical Genomics – INSACOG	Arindam Maitra et al
India/WB-1930400309409/2021	EPI_ISL_1419476	INSACOG-WB	National Institute of Biomedical Genomics – INSACOG	Arindam Maitra et al
India/WB-1930400310505/2021	EPI_ISL_1419902	INSACOG-WB	National Institute of Biomedical Genomics – INSACOG	Arindam Maitra et al
India/WB-1930400312601/2021	EPI_ISL_1419478	INSACOG-WB	National Institute of Biomedical Genomics – INSACOG	Arindam Maitra et al
India/WB-1930400312607/2021	EPI_ISL_1419479	INSACOG-WB	National Institute of Biomedical Genomics – INSACOG	Arindam Maitra et al
India/WB-1930400312612/2021	EPI_ISL_1419480	INSACOG-WB	National Institute of Biomedical Genomics – INSACOG	Arindam Maitra et al
India/WB-1930400315726/2021	EPI_ISL_1419482	INSACOG-WB	National Institute of Biomedical Genomics – INSACOG	Arindam Maitra et al
India/WB-1930400317019/2021	EPI_ISL_1419430	INSACOG-WB	National Institute of Biomedical Genomics – INSACOG	Arindam Maitra et al
India/WB-1930400317382/2021	EPI_ISL_1419484	INSACOG-WB	National Institute of Biomedical Genomics – INSACOG	Arindam Maitra et al
India/WB-1930400320551/2021	EPI_ISL_1419692	INSACOG-WB	National Institute of Biomedical Genomics – INSACOG	Arindam Maitra et al
India/WB-1930400323777/2021	EPI_ISL_1419908	INSACOG-WB	National Institute of Biomedical Genomics – INSACOG	Arindam Maitra et al
India/WB-1930400325850/2021	EPI_ISL_1419523	INSACOG-WB	National Institute of Biomedical Genomics – INSACOG	Arindam Maitra et al
India/WB-1930400328925/2021	EPI_ISL_1419519	INSACOG-WB	National Institute of Biomedical Genomics – INSACOG	Arindam Maitra et al
India/WB-1930400329744/2021	EPI_ISL_1419521	INSACOG-WB	National Institute of Biomedical Genomics – INSACOG	Arindam Maitra et al
India/WB-1930400329773/2021	EPI_ISL_1419520	INSACOG-WB	National Institute of Biomedical Genomics – INSACOG	Arindam Maitra et al
India/WB-1930400332560/2021	EPI_ISL_1419522	INSACOG-WB	National Institute of Biomedical Genomics – INSACOG	Arindam Maitra et al
India/WB-1930400342393/2021	EPI_ISL_1419524	INSACOG-WB	National Institute of Biomedical Genomics – INSACOG	Arindam Maitra et al
India/WB-1930400348192/2021	EPI_ISL_1419525	INSACOG-WB	National Institute of Biomedical Genomics – INSACOG	Arindam Maitra et al
India/WB-1930400348235/2021	EPI_ISL_1419526	INSACOG-WB	National Institute of Biomedical Genomics – INSACOG	Arindam Maitra et al
India/WB-1930400352719/2021	EPI_ISL_1419914	INSACOG-WB	National Institute of Biomedical Genomics – INSACOG	Arindam Maitra et al
India/WB-1930400353892/2021	EPI_ISL_1419527	INSACOG-WB	National Institute of Biomedical Genomics – INSACOG	Arindam Maitra et al
India/WB-1930400353916/2021	EPI_ISL_1419528	INSACOG-WB	National Institute of Biomedical Genomics – INSACOG	Arindam Maitra et al
India/WB-1930400354095/2021	EPI_ISL_1419909	INSACOG-WB	National Institute of Biomedical Genomics – INSACOG	Arindam Maitra et al
India/WB-1930400354115/2021	EPI_ISL_1419910	INSACOG-WB	National Institute of Biomedical Genomics – INSACOG	Arindam Maitra et al
India/WB-1930400354969/2021	EPI_ISL_1419911	INSACOG-WB	National Institute of Biomedical Genomics – INSACOG	Arindam Maitra et al
India/WB-1930400356155/2021	EPI_ISL_1419529	INSACOG-WB	National Institute of Biomedical Genomics – INSACOG	Arindam Maitra et al
India/WB-1930400357660/2021	EPI_ISL_1419531	INSACOG-WB	National Institute of Biomedical Genomics – INSACOG	Arindam Maitra et al
India/WB-1930400358832/2021	EPI_ISL_1589798	INSACOG-WB	National Institute of Biomedical Genomics – INSACOG	Arindam Maitra et al
India/WB-1930400361291/2021	EPI_ISL_1419917	INSACOG-WB	National Institute of Biomedical Genomics – INSACOG	Arindam Maitra et al
India/WB-1930400363527/2021	EPI_ISL_1419919	INSACOG-WB	National Institute of Biomedical Genomics – INSACOG	Arindam Maitra et al
India/WB-1930400366860/2021	EPI_ISL_1589769	INSACOG-WB	National Institute of Biomedical Genomics – INSACOG	Arindam Maitra et al
India/WB-1930400367293/2021	EPI_ISL_1589752	INSACOG-WB	National Institute of Biomedical Genomics – INSACOG	Arindam Maitra et al
India/WB-1930400368126/2021	EPI_ISL_1419918	INSACOG-WB	National Institute of Biomedical Genomics – INSACOG	Arindam Maitra et al
India/WB-1930400368956/2021	EPI_ISL_1589904	INSACOG-WB	National Institute of Biomedical Genomics – INSACOG	Arindam Maitra et al
India/WB-1930400370008/2021	EPI_ISL_1589858	INSACOG-WB	National Institute of Biomedical Genomics – INSACOG	Arindam Maitra et al
India/WB-1930400370165/2021	EPI_ISL_1589799	INSACOG-WB	National Institute of Biomedical Genomics – INSACOG	Arindam Maitra et al
India/WB-1930400370657/2021	EPI_ISL_1589967	INSACOG-WB	National Institute of Biomedical Genomics – INSACOG	Arindam Maitra et al
India/WB-1930400372992/2021	EPI_ISL_1589822	INSACOG-WB	National Institute of Biomedical Genomics – INSACOG	Arindam Maitra et al
India/WB-1930400383311/2021	EPI_ISL_1589755	INSACOG-WB	National Institute of Biomedical Genomics – INSACOG	Arindam Maitra et al
India/WB-1930400383647/2021	EPI_ISL_1589862	INSACOG-WB	National Institute of Biomedical Genomics – INSACOG	Arindam Maitra et al
India/WB-1930400383762/2021	EPI_ISL_1589949	INSACOG-WB	National Institute of Biomedical Genomics – INSACOG	Arindam Maitra et al
India/WB-1930400385092/2021	EPI_ISL_1589938	INSACOG-WB	National Institute of Biomedical Genomics – INSACOG	Arindam Maitra et al
India/WB-1930400385381/2021	EPI_ISL_1589937	INSACOG-WB	National Institute of Biomedical Genomics – INSACOG	Arindam Maitra et al
India/WB-1930400386378/2021	EPI_ISL_1589939	INSACOG-WB	National Institute of Biomedical Genomics – INSACOG	Arindam Maitra et al
India/WB-1930400386726/2021	EPI_ISL_1589812	INSACOG-WB	National Institute of Biomedical Genomics – INSACOG	Arindam Maitra et al
India/WB-1930400389876/2021	EPI_ISL_1589940	INSACOG-WB	National Institute of Biomedical Genomics – INSACOG	Arindam Maitra et al
India/WB-1930400390013/2021	EPI_ISL_1589756	INSACOG-WB	National Institute of Biomedical Genomics – INSACOG	Arindam Maitra et al
India/WB-1930400390662/2021	EPI_ISL_1589814	INSACOG-WB	National Institute of Biomedical Genomics – INSACOG	Arindam Maitra et al
India/WB-1930400392771/2021	EPI_ISL_1589813	INSACOG-WB	National Institute of Biomedical Genomics – INSACOG	Arindam Maitra et al
India/WB-1930400400122/2021	EPI_ISL_1589784	INSACOG-WB	National Institute of Biomedical Genomics – INSACOG	Arindam Maitra et al
India/WB-1930400401035/2021	EPI_ISL_1589702	INSACOG-WB	National Institute of Biomedical Genomics – INSACOG	Arindam Maitra et al
India/WB-1930400401314/2021	EPI_ISL_1589942	INSACOG-WB	National Institute of Biomedical Genomics – INSACOG	Arindam Maitra et al
India/WB-1930400401898/2021	EPI_ISL_1589681	INSACOG-WB	National Institute of Biomedical Genomics – INSACOG	Arindam Maitra et al
India/WB-1930400402838/2021	EPI_ISL_1589815	INSACOG-WB	National Institute of Biomedical Genomics – INSACOG	Arindam Maitra et al
India/WB-1930400402884/2021	EPI_ISL_1589696	INSACOG-WB	National Institute of Biomedical Genomics – INSACOG	Arindam Maitra et al
India/WB-1930400403451/2021	EPI_ISL_1589941	INSACOG-WB	National Institute of Biomedical Genomics – INSACOG	Arindam Maitra et al
India/WB-1930500162282/2021	EPI_ISL_1419153	INSACOG-WB	National Institute of Biomedical Genomics – INSACOG	Arindam Maitra et al
India/WB-1930500162485/2021	EPI_ISL_1357704	INSACOG-WB	National Institute of Biomedical Genomics	Arindam Maitra et al
India/WB-1930500162941/2021	EPI_ISL_1419156	INSACOG-WB	National Institute of Biomedical Genomics – INSACOG	Arindam Maitra et al
India/WB-1930500163389/2021	EPI_ISL_1419157	INSACOG-WB	National Institute of Biomedical Genomics – INSACOG	Arindam Maitra et al
India/WB-1930500163616/2021	EPI_ISL_1419167	INSACOG-WB	National Institute of Biomedical Genomics – INSACOG	Arindam Maitra et al
India/WB-1930500165664/2021	EPI_ISL_1419159	INSACOG-WB	National Institute of Biomedical Genomics – INSACOG	Arindam Maitra et al
India/WB-1930500165668/2021	EPI_ISL_1419160	INSACOG-WB	National Institute of Biomedical Genomics – INSACOG	Arindam Maitra et al
India/WB-1930500165960/2021	EPI_ISL_1419158	INSACOG-WB	National Institute of Biomedical Genomics – INSACOG	Arindam Maitra et al
India/WB-1930500166396/2021	EPI_ISL_1419161	INSACOG-WB	National Institute of Biomedical Genomics – INSACOG	Arindam Maitra et al
India/WB-1930500166893/2021	EPI_ISL_1419162	INSACOG-WB	National Institute of Biomedical Genomics – INSACOG	Arindam Maitra et al
India/WB-1930500166943/2021	EPI_ISL_1419895	INSACOG-WB	National Institute of Biomedical Genomics – INSACOG	Arindam Maitra et al
India/WB-1930500171675/2021	EPI_ISL_1419163	INSACOG-WB	National Institute of Biomedical Genomics – INSACOG	Arindam Maitra et al
India/WB-1930500172504/2021	EPI_ISL_1419165	INSACOG-WB	National Institute of Biomedical Genomics – INSACOG	Arindam Maitra et al
India/WB-1930500173156/2021	EPI_ISL_1419164	INSACOG-WB	National Institute of Biomedical Genomics – INSACOG	Arindam Maitra et al
India/WB-1930500173342/2021	EPI_ISL_1357705	INSACOG-WB	National Institute of Biomedical Genomics	Arindam Maitra et al
India/WB-1930500174990/2021	EPI_ISL_1419166	INSACOG-WB	National Institute of Biomedical Genomics – INSACOG	Arindam Maitra et al
India/WB-1930600094076/2021	EPI_ISL_1419260	INSACOG-WB	National Institute of Biomedical Genomics – INSACOG	Arindam Maitra et al
India/WB-1930600094455/2021	EPI_ISL_1419818	INSACOG-WB	National Institute of Biomedical Genomics – INSACOG	Arindam Maitra et al
India/WB-1930600094504/2021	EPI_ISL_1419819	INSACOG-WB	National Institute of Biomedical Genomics – INSACOG	Arindam Maitra et al
India/WB-1930600094523/2021	EPI_ISL_1419820	INSACOG-WB	National Institute of Biomedical Genomics – INSACOG	Arindam Maitra et al
India/WB-1930600094637/2021	EPI_ISL_1419821	INSACOG-WB	National Institute of Biomedical Genomics – INSACOG	Arindam Maitra et al
India/WB-1930600094745/2021	EPI_ISL_1419822	INSACOG-WB	National Institute of Biomedical Genomics – INSACOG	Arindam Maitra et al
India/WB-1930600094755/2021	EPI_ISL_1419823	INSACOG-WB	National Institute of Biomedical Genomics – INSACOG	Arindam Maitra et al
India/WB-1930600094779/2021	EPI_ISL_1419824	INSACOG-WB	National Institute of Biomedical Genomics – INSACOG	Arindam Maitra et al
India/WB-1930600094854/2021	EPI_ISL_1419825	INSACOG-WB	National Institute of Biomedical Genomics – INSACOG	Arindam Maitra et al
India/WB-1930600094960/2021	EPI_ISL_1419826	INSACOG-WB	National Institute of Biomedical Genomics – INSACOG	Arindam Maitra et al
India/WB-1930600094969/2021	EPI_ISL_1419827	INSACOG-WB	National Institute of Biomedical Genomics – INSACOG	Arindam Maitra et al
India/WB-1930600094979/2021	EPI_ISL_1419828	INSACOG-WB	National Institute of Biomedical Genomics – INSACOG	Arindam Maitra et al
India/WB-1930600095016/2021	EPI_ISL_1419829	INSACOG-WB	National Institute of Biomedical Genomics – INSACOG	Arindam Maitra et al
India/WB-1930600095103/2021	EPI_ISL_1419830	INSACOG-WB	National Institute of Biomedical Genomics – INSACOG	Arindam Maitra et al
India/WB-1930600110683/2021	EPI_ISL_1419831	INSACOG-WB	National Institute of Biomedical Genomics – INSACOG	Arindam Maitra et al
India/WB-1930600111072/2021	EPI_ISL_1419863	INSACOG-WB	National Institute of Biomedical Genomics – INSACOG	Arindam Maitra et al
India/WB-1930600111245/2021	EPI_ISL_1419832	INSACOG-WB	National Institute of Biomedical Genomics – INSACOG	Arindam Maitra et al
India/WB-1930600111348/2021	EPI_ISL_1419833	INSACOG-WB	National Institute of Biomedical Genomics – INSACOG	Arindam Maitra et al
India/WB-1930600111386/2021	EPI_ISL_1419146	INSACOG-WB	National Institute of Biomedical Genomics – INSACOG	Arindam Maitra et al
India/WB-1930600111613/2021	EPI_ISL_1419864	INSACOG-WB	National Institute of Biomedical Genomics – INSACOG	Arindam Maitra et al
India/WB-1930600111629/2021	EPI_ISL_1419865	INSACOG-WB	National Institute of Biomedical Genomics – INSACOG	Arindam Maitra et al
India/WB-1930600111743/2021	EPI_ISL_1419866	INSACOG-WB	National Institute of Biomedical Genomics – INSACOG	Arindam Maitra et al
India/WB-1930600111757/2021	EPI_ISL_1419867	INSACOG-WB	National Institute of Biomedical Genomics – INSACOG	Arindam Maitra et al
India/WB-1930600111909/2021	EPI_ISL_1419868	INSACOG-WB	National Institute of Biomedical Genomics – INSACOG	Arindam Maitra et al
India/WB-1930600111966/2021	EPI_ISL_1419869	INSACOG-WB	National Institute of Biomedical Genomics – INSACOG	Arindam Maitra et al
India/WB-1930600112085/2021	EPI_ISL_1419870	INSACOG-WB	National Institute of Biomedical Genomics – INSACOG	Arindam Maitra et al
India/WB-1930600112098/2021	EPI_ISL_1419871	INSACOG-WB	National Institute of Biomedical Genomics – INSACOG	Arindam Maitra et al
India/WB-1930600112109/2021	EPI_ISL_1419872	INSACOG-WB	National Institute of Biomedical Genomics – INSACOG	Arindam Maitra et al
India/WB-1930600112788/2021	EPI_ISL_1419838	INSACOG-WB	National Institute of Biomedical Genomics – INSACOG	Arindam Maitra et al
India/WB-1930600112832/2021	EPI_ISL_1419839	INSACOG-WB	National Institute of Biomedical Genomics – INSACOG	Arindam Maitra et al
India/WB-1930600112848/2021	EPI_ISL_1419835	INSACOG-WB	National Institute of Biomedical Genomics – INSACOG	Arindam Maitra et al
India/WB-1930600112850/2021	EPI_ISL_1419840	INSACOG-WB	National Institute of Biomedical Genomics – INSACOG	Arindam Maitra et al
India/WB-1930600112928/2021	EPI_ISL_1419841	INSACOG-WB	National Institute of Biomedical Genomics – INSACOG	Arindam Maitra et al
India/WB-1930600112937/2021	EPI_ISL_1419842	INSACOG-WB	National Institute of Biomedical Genomics – INSACOG	Arindam Maitra et al
India/WB-1930600113006/2021	EPI_ISL_1419843	INSACOG-WB	National Institute of Biomedical Genomics – INSACOG	Arindam Maitra et al
India/WB-1930600113025/2021	EPI_ISL_1419844	INSACOG-WB	National Institute of Biomedical Genomics – INSACOG	Arindam Maitra et al
India/WB-1930600113045/2021	EPI_ISL_1419845	INSACOG-WB	National Institute of Biomedical Genomics – INSACOG	Arindam Maitra et al
India/WB-1930600113074/2021	EPI_ISL_1419846	INSACOG-WB	National Institute of Biomedical Genomics – INSACOG	Arindam Maitra et al
India/WB-1930600113244/2021	EPI_ISL_1419837	INSACOG-WB	National Institute of Biomedical Genomics – INSACOG	Arindam Maitra et al
India/WB-1930600113263/2021	EPI_ISL_1419836	INSACOG-WB	National Institute of Biomedical Genomics – INSACOG	Arindam Maitra et al
India/WB-1930600113764/2021	EPI_ISL_1419834	INSACOG-WB	National Institute of Biomedical Genomics – INSACOG	Arindam Maitra et al
India/WB-1930600115627/2021	EPI_ISL_1419856	INSACOG-WB	National Institute of Biomedical Genomics – INSACOG	Arindam Maitra et al
India/WB-1930600115630/2021	EPI_ISL_1419857	INSACOG-WB	National Institute of Biomedical Genomics – INSACOG	Arindam Maitra et al
India/WB-1930600115634/2021	EPI_ISL_1419858	INSACOG-WB	National Institute of Biomedical Genomics – INSACOG	Arindam Maitra et al
India/WB-1930600115642/2021	EPI_ISL_1419859	INSACOG-WB	National Institute of Biomedical Genomics – INSACOG	Arindam Maitra et al
India/WB-1930600115932/2021	EPI_ISL_1419860	INSACOG-WB	National Institute of Biomedical Genomics – INSACOG	Arindam Maitra et al
India/WB-1930600115997/2021	EPI_ISL_1419861	INSACOG-WB	National Institute of Biomedical Genomics – INSACOG	Arindam Maitra et al
India/WB-1930600122995/2021	EPI_ISL_1419817	INSACOG-WB	National Institute of Biomedical Genomics – INSACOG	Arindam Maitra et al
India/WB-1930600123195/2021	EPI_ISL_1419680	INSACOG-WB	National Institute of Biomedical Genomics – INSACOG	Arindam Maitra et al
India/WB-1930600123255/2021	EPI_ISL_1419816	INSACOG-WB	National Institute of Biomedical Genomics – INSACOG	Arindam Maitra et al
India/WB-1930600123263/2021	EPI_ISL_1419815	INSACOG-WB	National Institute of Biomedical Genomics – INSACOG	Arindam Maitra et al
India/WB-1930600192777/2021	EPI_ISL_1419848	INSACOG-WB	National Institute of Biomedical Genomics – INSACOG	Arindam Maitra et al
India/WB-1930600192951/2021	EPI_ISL_1419847	INSACOG-WB	National Institute of Biomedical Genomics – INSACOG	Arindam Maitra et al
India/WB-1930600193164/2021	EPI_ISL_1419849	INSACOG-WB	National Institute of Biomedical Genomics – INSACOG	Arindam Maitra et al
India/WB-1930600194189/2021	EPI_ISL_1419850	INSACOG-WB	National Institute of Biomedical Genomics – INSACOG	Arindam Maitra et al
India/WB-1930600194195/2021	EPI_ISL_1419851	INSACOG-WB	National Institute of Biomedical Genomics – INSACOG	Arindam Maitra et al
India/WB-1930600196702/2021	EPI_ISL_1419852	INSACOG-WB	National Institute of Biomedical Genomics – INSACOG	Arindam Maitra et al
India/WB-1930600197769/2021	EPI_ISL_1419853	INSACOG-WB	National Institute of Biomedical Genomics – INSACOG	Arindam Maitra et al
India/WB-1930600198366/2021	EPI_ISL_1419854	INSACOG-WB	National Institute of Biomedical Genomics – INSACOG	Arindam Maitra et al
India/WB-1930600199202/2021	EPI_ISL_1419855	INSACOG-WB	National Institute of Biomedical Genomics – INSACOG	Arindam Maitra et al
India/WB-1930900117748/2021	EPI_ISL_1419419	INSACOG-WB	National Institute of Biomedical Genomics – INSACOG	Arindam Maitra et al
India/WB-1930900120743/2021	EPI_ISL_1419420	INSACOG-WB	National Institute of Biomedical Genomics – INSACOG	Arindam Maitra et al
India/WB-1930900120795/2021	EPI_ISL_1419422	INSACOG-WB	National Institute of Biomedical Genomics – INSACOG	Arindam Maitra et al
India/WB-1930900121046/2021	EPI_ISL_1419423	INSACOG-WB	National Institute of Biomedical Genomics – INSACOG	Arindam Maitra et al
India/WB-1930900121276/2021	EPI_ISL_1419424	INSACOG-WB	National Institute of Biomedical Genomics – INSACOG	Arindam Maitra et al
India/WB-1930900121534/2021	EPI_ISL_1419154	INSACOG-WB	National Institute of Biomedical Genomics – INSACOG	Arindam Maitra et al
India/WB-1930900122269/2021	EPI_ISL_1419649	INSACOG-WB	National Institute of Biomedical Genomics – INSACOG	Arindam Maitra et al
India/WB-1930900122280/2021	EPI_ISL_1419169	INSACOG-WB	National Institute of Biomedical Genomics – INSACOG	Arindam Maitra et al
India/WB-1930900123636/2021	EPI_ISL_1419170	INSACOG-WB	National Institute of Biomedical Genomics – INSACOG	Arindam Maitra et al
India/WB-1930900123938/2021	EPI_ISL_1589943	INSACOG-WB	National Institute of Biomedical Genomics – INSACOG	Arindam Maitra et al
India/WB-1930900124019/2021	EPI_ISL_1589821	INSACOG-WB	National Institute of Biomedical Genomics – INSACOG	Arindam Maitra et al
India/WB-1930900124558/2021	EPI_ISL_1589757	INSACOG-WB	National Institute of Biomedical Genomics – INSACOG	Arindam Maitra et al
India/WB-1930900124946/2021	EPI_ISL_1589945	INSACOG-WB	National Institute of Biomedical Genomics – INSACOG	Arindam Maitra et al
India/WB-1930900125322/2021	EPI_ISL_1589745	INSACOG-WB	National Institute of Biomedical Genomics – INSACOG	Arindam Maitra et al
India/WB-1930900126367/2021	EPI_ISL_1589817	INSACOG-WB	National Institute of Biomedical Genomics – INSACOG	Arindam Maitra et al
India/WB-1931100088595/2021	EPI_ISL_1589848	INSACOG-WB	National Institute of Biomedical Genomics – INSACOG	Arindam Maitra et al
India/WB-1931100088867/2021	EPI_ISL_1589707	INSACOG-WB	National Institute of Biomedical Genomics – INSACOG	Arindam Maitra et al
India/WB-1931100088874/2021	EPI_ISL_1589668	INSACOG-WB	National Institute of Biomedical Genomics – INSACOG	Arindam Maitra et al
India/WB-1931100089318/2021	EPI_ISL_1589672	INSACOG-WB	National Institute of Biomedical Genomics – INSACOG	Arindam Maitra et al
India/WB-1931100089950/2021	EPI_ISL_1589694	INSACOG-WB	National Institute of Biomedical Genomics – INSACOG	Arindam Maitra et al
India/WB-1931100090064/2021	EPI_ISL_1589744	INSACOG-WB	National Institute of Biomedical Genomics – INSACOG	Arindam Maitra et al
India/WB-1931100090142/2021	EPI_ISL_1589974	INSACOG-WB	National Institute of Biomedical Genomics – INSACOG	Arindam Maitra et al
India/WB-1931100090254/2021	EPI_ISL_1589975	INSACOG-WB	National Institute of Biomedical Genomics – INSACOG	Arindam Maitra et al
India/WB-1931100090520/2021	EPI_ISL_1589973	INSACOG-WB	National Institute of Biomedical Genomics – INSACOG	Arindam Maitra et al
India/WB-1931100090666/2021	EPI_ISL_1589825	INSACOG-WB	National Institute of Biomedical Genomics – INSACOG	Arindam Maitra et al
India/WB-1931100090883/2021	EPI_ISL_1589743	INSACOG-WB	National Institute of Biomedical Genomics – INSACOG	Arindam Maitra et al
India/WB-1931100090923/2021	EPI_ISL_1589661	INSACOG-WB	National Institute of Biomedical Genomics – INSACOG	Arindam Maitra et al
India/WB-1931100090992/2021	EPI_ISL_1589971	INSACOG-WB	National Institute of Biomedical Genomics – INSACOG	Arindam Maitra et al
India/WB-1931100091194/2021	EPI_ISL_1589972	INSACOG-WB	National Institute of Biomedical Genomics – INSACOG	Arindam Maitra et al
India/WB-1931100091195/2021	EPI_ISL_1589970	INSACOG-WB	National Institute of Biomedical Genomics – INSACOG	Arindam Maitra et al
India/WB-1931100091644/2021	EPI_ISL_1589969	INSACOG-WB	National Institute of Biomedical Genomics – INSACOG	Arindam Maitra et al
India/WB-1931200131002/2021	EPI_ISL_1419188	INSACOG-WB	National Institute of Biomedical Genomics – INSACOG	Arindam Maitra et al
India/WB-1931200131414/2021	EPI_ISL_1419186	INSACOG-WB	National Institute of Biomedical Genomics – INSACOG	Arindam Maitra et al
India/WB-1931200131433/2021	EPI_ISL_1419185	INSACOG-WB	National Institute of Biomedical Genomics – INSACOG	Arindam Maitra et al
India/WB-1931200131488/2021	EPI_ISL_1419187	INSACOG-WB	National Institute of Biomedical Genomics – INSACOG	Arindam Maitra et al
India/WB-1931200131854/2021	EPI_ISL_1419184	INSACOG-WB	National Institute of Biomedical Genomics – INSACOG	Arindam Maitra et al
India/WB-1931200131925/2021	EPI_ISL_1419183	INSACOG-WB	National Institute of Biomedical Genomics – INSACOG	Arindam Maitra et al
India/WB-1931200132408/2021	EPI_ISL_1419182	INSACOG-WB	National Institute of Biomedical Genomics – INSACOG	Arindam Maitra et al
India/WB-1931200132476/2021	EPI_ISL_1419181	INSACOG-WB	National Institute of Biomedical Genomics – INSACOG	Arindam Maitra et al
India/WB-1931200132575/2021	EPI_ISL_1419180	INSACOG-WB	National Institute of Biomedical Genomics – INSACOG	Arindam Maitra et al
India/WB-1931200132708/2021	EPI_ISL_1419178	INSACOG-WB	National Institute of Biomedical Genomics – INSACOG	Arindam Maitra et al
India/WB-1931200133005/2021	EPI_ISL_1419179	INSACOG-WB	National Institute of Biomedical Genomics – INSACOG	Arindam Maitra et al
India/WB-1931200133253/2021	EPI_ISL_1419176	INSACOG-WB	National Institute of Biomedical Genomics – INSACOG	Arindam Maitra et al
India/WB-1931200133328/2021	EPI_ISL_1419177	INSACOG-WB	National Institute of Biomedical Genomics – INSACOG	Arindam Maitra et al
India/WB-1931200133431/2021	EPI_ISL_1419175	INSACOG-WB	National Institute of Biomedical Genomics – INSACOG	Arindam Maitra et al
India/WB-1931200134685/2021	EPI_ISL_1419174	INSACOG-WB	National Institute of Biomedical Genomics – INSACOG	Arindam Maitra et al
India/WB-1931200138620/2021	EPI_ISL_1419197	INSACOG-WB	National Institute of Biomedical Genomics – INSACOG	Arindam Maitra et al
India/WB-1931200139570/2021	EPI_ISL_1419193	INSACOG-WB	National Institute of Biomedical Genomics – INSACOG	Arindam Maitra et al
India/WB-1931200139578/2021	EPI_ISL_1419194	INSACOG-WB	National Institute of Biomedical Genomics – INSACOG	Arindam Maitra et al
India/WB-1931200139612/2021	EPI_ISL_1419195	INSACOG-WB	National Institute of Biomedical Genomics – INSACOG	Arindam Maitra et al
India/WB-1931200139650/2021	EPI_ISL_1419196	INSACOG-WB	National Institute of Biomedical Genomics – INSACOG	Arindam Maitra et al
India/WB-1931300071727/2021	EPI_ISL_1419299	INSACOG-WB	National Institute of Biomedical Genomics – INSACOG	Arindam Maitra et al
India/WB-1931300074616/2021	EPI_ISL_1419310	INSACOG-WB	National Institute of Biomedical Genomics – INSACOG	Arindam Maitra et al
India/WB-1931300074632/2021	EPI_ISL_1419314	INSACOG-WB	National Institute of Biomedical Genomics – INSACOG	Arindam Maitra et al
India/WB-1931300074747/2021	EPI_ISL_1419306	INSACOG-WB	National Institute of Biomedical Genomics – INSACOG	Arindam Maitra et al
India/WB-1931300074874/2021	EPI_ISL_1419316	INSACOG-WB	National Institute of Biomedical Genomics – INSACOG	Arindam Maitra et al
India/WB-1931300074898/2021	EPI_ISL_1419311	INSACOG-WB	National Institute of Biomedical Genomics – INSACOG	Arindam Maitra et al
India/WB-1931300074908/2021	EPI_ISL_1419315	INSACOG-WB	National Institute of Biomedical Genomics – INSACOG	Arindam Maitra et al
India/WB-1931300074994/2021	EPI_ISL_1419201	INSACOG-WB	National Institute of Biomedical Genomics – INSACOG	Arindam Maitra et al
India/WB-1931300075003/2021	EPI_ISL_1419300	INSACOG-WB	National Institute of Biomedical Genomics – INSACOG	Arindam Maitra et al
India/WB-1931300075055/2021	EPI_ISL_1419199	INSACOG-WB	National Institute of Biomedical Genomics – INSACOG	Arindam Maitra et al
India/WB-1931300075122/2021	EPI_ISL_1419309	INSACOG-WB	National Institute of Biomedical Genomics – INSACOG	Arindam Maitra et al
India/WB-1931300075168/2021	EPI_ISL_1419301	INSACOG-WB	National Institute of Biomedical Genomics – INSACOG	Arindam Maitra et al
India/WB-1931300075177/2021	EPI_ISL_1419308	INSACOG-WB	National Institute of Biomedical Genomics – INSACOG	Arindam Maitra et al
India/WB-1931300075185/2021	EPI_ISL_1419302	INSACOG-WB	National Institute of Biomedical Genomics – INSACOG	Arindam Maitra et al
India/WB-1931300075204/2021	EPI_ISL_1419305	INSACOG-WB	National Institute of Biomedical Genomics – INSACOG	Arindam Maitra et al
India/WB-1931300075272/2021	EPI_ISL_1419303	INSACOG-WB	National Institute of Biomedical Genomics – INSACOG	Arindam Maitra et al
India/WB-1931300075315/2021	EPI_ISL_1419304	INSACOG-WB	National Institute of Biomedical Genomics – INSACOG	Arindam Maitra et al
India/WB-1931300075348/2021	EPI_ISL_1419313	INSACOG-WB	National Institute of Biomedical Genomics – INSACOG	Arindam Maitra et al
India/WB-1931300075676/2021	EPI_ISL_1419339	INSACOG-WB	National Institute of Biomedical Genomics – INSACOG	Arindam Maitra et al
India/WB-1931300075766/2021	EPI_ISL_1419326	INSACOG-WB	National Institute of Biomedical Genomics – INSACOG	Arindam Maitra et al
India/WB-1931300075830/2021	EPI_ISL_1419338	INSACOG-WB	National Institute of Biomedical Genomics – INSACOG	Arindam Maitra et al
India/WB-1931300075885/2021	EPI_ISL_1419324	INSACOG-WB	National Institute of Biomedical Genomics – INSACOG	Arindam Maitra et al
India/WB-1931300075888/2021	EPI_ISL_1419317	INSACOG-WB	National Institute of Biomedical Genomics – INSACOG	Arindam Maitra et al
India/WB-1931300075917/2021	EPI_ISL_1419330	INSACOG-WB	National Institute of Biomedical Genomics – INSACOG	Arindam Maitra et al
India/WB-1931300076005/2021	EPI_ISL_1419325	INSACOG-WB	National Institute of Biomedical Genomics – INSACOG	Arindam Maitra et al
India/WB-1931300076014/2021	EPI_ISL_1419321	INSACOG-WB	National Institute of Biomedical Genomics – INSACOG	Arindam Maitra et al
India/WB-1931300076105/2021	EPI_ISL_1419340	INSACOG-WB	National Institute of Biomedical Genomics – INSACOG	Arindam Maitra et al
India/WB-1931300076121/2021	EPI_ISL_1419342	INSACOG-WB	National Institute of Biomedical Genomics – INSACOG	Arindam Maitra et al
India/WB-1931300076137/2021	EPI_ISL_1419327	INSACOG-WB	National Institute of Biomedical Genomics – INSACOG	Arindam Maitra et al
India/WB-1931300076150/2021	EPI_ISL_1419335	INSACOG-WB	National Institute of Biomedical Genomics – INSACOG	Arindam Maitra et al
India/WB-1931300076192/2021	EPI_ISL_1419322	INSACOG-WB	National Institute of Biomedical Genomics – INSACOG	Arindam Maitra et al
India/WB-1931300076219/2021	EPI_ISL_1419328	INSACOG-WB	National Institute of Biomedical Genomics – INSACOG	Arindam Maitra et al
India/WB-1931300076241/2021	EPI_ISL_1419341	INSACOG-WB	National Institute of Biomedical Genomics – INSACOG	Arindam Maitra et al
India/WB-1931300076242/2021	EPI_ISL_1419331	INSACOG-WB	National Institute of Biomedical Genomics – INSACOG	Arindam Maitra et al
India/WB-1931300076256/2021	EPI_ISL_1419332	INSACOG-WB	National Institute of Biomedical Genomics – INSACOG	Arindam Maitra et al
India/WB-1931300076305/2021	EPI_ISL_1419346	INSACOG-WB	National Institute of Biomedical Genomics – INSACOG	Arindam Maitra et al
India/WB-1931300076323/2021	EPI_ISL_1419343	INSACOG-WB	National Institute of Biomedical Genomics – INSACOG	Arindam Maitra et al
India/WB-1931300076371/2021	EPI_ISL_1419336	INSACOG-WB	National Institute of Biomedical Genomics – INSACOG	Arindam Maitra et al
India/WB-1931300076411/2021	EPI_ISL_1419344	INSACOG-WB	National Institute of Biomedical Genomics – INSACOG	Arindam Maitra et al
India/WB-1931300076488/2021	EPI_ISL_1419329	INSACOG-WB	National Institute of Biomedical Genomics – INSACOG	Arindam Maitra et al
India/WB-1931300076562/2021	EPI_ISL_1419345	INSACOG-WB	National Institute of Biomedical Genomics – INSACOG	Arindam Maitra et al
India/WB-1931300076580/2021	EPI_ISL_1419334	INSACOG-WB	National Institute of Biomedical Genomics – INSACOG	Arindam Maitra et al
India/WB-1931300076588/2021	EPI_ISL_1419320	INSACOG-WB	National Institute of Biomedical Genomics – INSACOG	Arindam Maitra et al
India/WB-1931300076600/2021	EPI_ISL_1419318	INSACOG-WB	National Institute of Biomedical Genomics – INSACOG	Arindam Maitra et al
India/WB-1931300076601/2021	EPI_ISL_1419333	INSACOG-WB	National Institute of Biomedical Genomics – INSACOG	Arindam Maitra et al
India/WB-1931300076606/2021	EPI_ISL_1419323	INSACOG-WB	National Institute of Biomedical Genomics – INSACOG	Arindam Maitra et al
India/WB-1931300076855/2021	EPI_ISL_1419319	INSACOG-WB	National Institute of Biomedical Genomics – INSACOG	Arindam Maitra et al
India/WB-1931300106942/2021	EPI_ISL_1419490	INSACOG-WB	National Institute of Biomedical Genomics – INSACOG	Arindam Maitra et al
India/WB-1931300107068/2021	EPI_ISL_1419256	INSACOG-WB	National Institute of Biomedical Genomics – INSACOG	Arindam Maitra et al
India/WB-1931300107076/2021	EPI_ISL_1419257	INSACOG-WB	National Institute of Biomedical Genomics – INSACOG	Arindam Maitra et al
India/WB-1931300107111/2021	EPI_ISL_1419255	INSACOG-WB	National Institute of Biomedical Genomics – INSACOG	Arindam Maitra et al
India/WB-1931300107168/2021	EPI_ISL_1419258	INSACOG-WB	National Institute of Biomedical Genomics – INSACOG	Arindam Maitra et al
India/WB-1931300107261/2021	EPI_ISL_1419259	INSACOG-WB	National Institute of Biomedical Genomics – INSACOG	Arindam Maitra et al
India/WB-1931300108019/2021	EPI_ISL_1419271	INSACOG-WB	National Institute of Biomedical Genomics – INSACOG	Arindam Maitra et al
India/WB-1931300108101/2021	EPI_ISL_1419261	INSACOG-WB	National Institute of Biomedical Genomics – INSACOG	Arindam Maitra et al
India/WB-1931300108142/2021	EPI_ISL_1419262	INSACOG-WB	National Institute of Biomedical Genomics – INSACOG	Arindam Maitra et al
India/WB-1931300108151/2021	EPI_ISL_1419144	INSACOG-WB	National Institute of Biomedical Genomics – INSACOG	Arindam Maitra et al
India/WB-1931300108161/2021	EPI_ISL_1419263	INSACOG-WB	National Institute of Biomedical Genomics – INSACOG	Arindam Maitra et al
India/WB-1931300108205/2021	EPI_ISL_1419264	INSACOG-WB	National Institute of Biomedical Genomics – INSACOG	Arindam Maitra et al
India/WB-1931300108219/2021	EPI_ISL_1419265	INSACOG-WB	National Institute of Biomedical Genomics – INSACOG	Arindam Maitra et al
India/WB-1931300108319/2021	EPI_ISL_1419145	INSACOG-WB	National Institute of Biomedical Genomics – INSACOG	Arindam Maitra et al
India/WB-1931300108367/2021	EPI_ISL_1419266	INSACOG-WB	National Institute of Biomedical Genomics – INSACOG	Arindam Maitra et al
India/WB-1931300108399/2021	EPI_ISL_1419267	INSACOG-WB	National Institute of Biomedical Genomics – INSACOG	Arindam Maitra et al
India/WB-1931300108419/2021	EPI_ISL_1419269	INSACOG-WB	National Institute of Biomedical Genomics – INSACOG	Arindam Maitra et al
India/WB-1931300108511/2021	EPI_ISL_1419268	INSACOG-WB	National Institute of Biomedical Genomics – INSACOG	Arindam Maitra et al
India/WB-1931300108603/2021	EPI_ISL_1419270	INSACOG-WB	National Institute of Biomedical Genomics – INSACOG	Arindam Maitra et al
India/WB-1931300129186/2021	EPI_ISL_1419280	INSACOG-WB	National Institute of Biomedical Genomics – INSACOG	Arindam Maitra et al
India/WB-1931300129188/2021	EPI_ISL_1419281	INSACOG-WB	National Institute of Biomedical Genomics – INSACOG	Arindam Maitra et al
India/WB-1931300129196/2021	EPI_ISL_1419277	INSACOG-WB	National Institute of Biomedical Genomics – INSACOG	Arindam Maitra et al
India/WB-1931300129215/2021	EPI_ISL_1419276	INSACOG-WB	National Institute of Biomedical Genomics – INSACOG	Arindam Maitra et al
India/WB-1931300129223/2021	EPI_ISL_1419275	INSACOG-WB	National Institute of Biomedical Genomics – INSACOG	Arindam Maitra et al
India/WB-1931300129269/2021	EPI_ISL_1419272	INSACOG-WB	National Institute of Biomedical Genomics – INSACOG	Arindam Maitra et al
India/WB-1931300129338/2021	EPI_ISL_1419278	INSACOG-WB	National Institute of Biomedical Genomics – INSACOG	Arindam Maitra et al
India/WB-1931300129781/2021	EPI_ISL_1419370	INSACOG-WB	National Institute of Biomedical Genomics – INSACOG	Arindam Maitra et al
India/WB-1931300129806/2021	EPI_ISL_1419273	INSACOG-WB	National Institute of Biomedical Genomics – INSACOG	Arindam Maitra et al
India/WB-1931300129808/2021	EPI_ISL_1419279	INSACOG-WB	National Institute of Biomedical Genomics – INSACOG	Arindam Maitra et al
India/WB-1931300129933/2021	EPI_ISL_1419274	INSACOG-WB	National Institute of Biomedical Genomics – INSACOG	Arindam Maitra et al
India/WB-1931300130414/2021	EPI_ISL_1419373	INSACOG-WB	National Institute of Biomedical Genomics – INSACOG	Arindam Maitra et al
India/WB-1931300130419/2021	EPI_ISL_1419374	INSACOG-WB	National Institute of Biomedical Genomics – INSACOG	Arindam Maitra et al
India/WB-1931300130647/2021	EPI_ISL_1419375	INSACOG-WB	National Institute of Biomedical Genomics – INSACOG	Arindam Maitra et al
India/WB-1931300130650/2021	EPI_ISL_1419282	INSACOG-WB	National Institute of Biomedical Genomics – INSACOG	Arindam Maitra et al
India/WB-1931300130665/2021	EPI_ISL_1419283	INSACOG-WB	National Institute of Biomedical Genomics – INSACOG	Arindam Maitra et al
India/WB-1931300130700/2021	EPI_ISL_1419284	INSACOG-WB	National Institute of Biomedical Genomics – INSACOG	Arindam Maitra et al
India/WB-1931300130713/2021	EPI_ISL_1419285	INSACOG-WB	National Institute of Biomedical Genomics – INSACOG	Arindam Maitra et al
India/WB-1931300130751/2021	EPI_ISL_1419286	INSACOG-WB	National Institute of Biomedical Genomics – INSACOG	Arindam Maitra et al
India/WB-1931300130783/2021	EPI_ISL_1419287	INSACOG-WB	National Institute of Biomedical Genomics – INSACOG	Arindam Maitra et al
India/WB-1931300130796/2021	EPI_ISL_1419371	INSACOG-WB	National Institute of Biomedical Genomics – INSACOG	Arindam Maitra et al
India/WB-1931300130833/2021	EPI_ISL_1419289	INSACOG-WB	National Institute of Biomedical Genomics – INSACOG	Arindam Maitra et al
India/WB-1931300130907/2021	EPI_ISL_1419288	INSACOG-WB	National Institute of Biomedical Genomics – INSACOG	Arindam Maitra et al
India/WB-1931300131288/2021	EPI_ISL_1419372	INSACOG-WB	National Institute of Biomedical Genomics – INSACOG	Arindam Maitra et al
India/WB-1931300131295/2021	EPI_ISL_1419388	INSACOG-WB	National Institute of Biomedical Genomics – INSACOG	Arindam Maitra et al
India/WB-1931300131305/2021	EPI_ISL_1419389	INSACOG-WB	National Institute of Biomedical Genomics – INSACOG	Arindam Maitra et al
India/WB-1931300135305/2021	EPI_ISL_1419362	INSACOG-WB	National Institute of Biomedical Genomics – INSACOG	Arindam Maitra et al
India/WB-1931300135388/2021	EPI_ISL_1419290	INSACOG-WB	National Institute of Biomedical Genomics – INSACOG	Arindam Maitra et al
India/WB-1931300135470/2021	EPI_ISL_1419363	INSACOG-WB	National Institute of Biomedical Genomics – INSACOG	Arindam Maitra et al
India/WB-1931300135506/2021	EPI_ISL_1419364	INSACOG-WB	National Institute of Biomedical Genomics – INSACOG	Arindam Maitra et al
India/WB-1931300135522/2021	EPI_ISL_1419365	INSACOG-WB	National Institute of Biomedical Genomics – INSACOG	Arindam Maitra et al
India/WB-1931300135574/2021	EPI_ISL_1419366	INSACOG-WB	National Institute of Biomedical Genomics – INSACOG	Arindam Maitra et al
India/WB-1931300135600/2021	EPI_ISL_1419367	INSACOG-WB	National Institute of Biomedical Genomics – INSACOG	Arindam Maitra et al
India/WB-1931300135617/2021	EPI_ISL_1419368	INSACOG-WB	National Institute of Biomedical Genomics – INSACOG	Arindam Maitra et al
India/WB-1931300135636/2021	EPI_ISL_1419361	INSACOG-WB	National Institute of Biomedical Genomics – INSACOG	Arindam Maitra et al
India/WB-1931300135674/2021	EPI_ISL_1419376	INSACOG-WB	National Institute of Biomedical Genomics – INSACOG	Arindam Maitra et al
India/WB-1931300135691/2021	EPI_ISL_1419377	INSACOG-WB	National Institute of Biomedical Genomics – INSACOG	Arindam Maitra et al
India/WB-1931300135704/2021	EPI_ISL_1419378	INSACOG-WB	National Institute of Biomedical Genomics – INSACOG	Arindam Maitra et al
India/WB-1931300135732/2021	EPI_ISL_1419369	INSACOG-WB	National Institute of Biomedical Genomics – INSACOG	Arindam Maitra et al
India/WB-1931300136212/2021	EPI_ISL_1419383	INSACOG-WB	National Institute of Biomedical Genomics – INSACOG	Arindam Maitra et al
India/WB-1931300136235/2021	EPI_ISL_1419384	INSACOG-WB	National Institute of Biomedical Genomics – INSACOG	Arindam Maitra et al
India/WB-1931300136243/2021	EPI_ISL_1419385	INSACOG-WB	National Institute of Biomedical Genomics – INSACOG	Arindam Maitra et al
India/WB-1931300136485/2021	EPI_ISL_1419380	INSACOG-WB	National Institute of Biomedical Genomics – INSACOG	Arindam Maitra et al
India/WB-1931300136515/2021	EPI_ISL_1419381	INSACOG-WB	National Institute of Biomedical Genomics – INSACOG	Arindam Maitra et al
India/WB-1931300136523/2021	EPI_ISL_1419382	INSACOG-WB	National Institute of Biomedical Genomics – INSACOG	Arindam Maitra et al
India/WB-1931300136559/2021	EPI_ISL_1419386	INSACOG-WB	National Institute of Biomedical Genomics – INSACOG	Arindam Maitra et al
India/WB-1931300136594/2021	EPI_ISL_1419379	INSACOG-WB	National Institute of Biomedical Genomics – INSACOG	Arindam Maitra et al
India/WB-1931300145485/2021	EPI_ISL_1419254	INSACOG-WB	National Institute of Biomedical Genomics – INSACOG	Arindam Maitra et al
India/WB-1931300145686/2021	EPI_ISL_1419253	INSACOG-WB	National Institute of Biomedical Genomics – INSACOG	Arindam Maitra et al
India/WB-1931300145726/2021	EPI_ISL_1419252	INSACOG-WB	National Institute of Biomedical Genomics – INSACOG	Arindam Maitra et al
India/WB-1931300171203/2021	EPI_ISL_1419228	INSACOG-WB	National Institute of Biomedical Genomics – INSACOG	Arindam Maitra et al
India/WB-1931300171434/2021	EPI_ISL_1419723	INSACOG-WB	National Institute of Biomedical Genomics – INSACOG	Arindam Maitra et al
India/WB-1931300171930/2021	EPI_ISL_1419786	INSACOG-WB	National Institute of Biomedical Genomics – INSACOG	Arindam Maitra et al
India/WB-1931300171940/2021	EPI_ISL_1419724	INSACOG-WB	National Institute of Biomedical Genomics – INSACOG	Arindam Maitra et al
India/WB-1931300171946/2021	EPI_ISL_1419440	INSACOG-WB	National Institute of Biomedical Genomics – INSACOG	Arindam Maitra et al
India/WB-1931300171965/2021	EPI_ISL_1419243	INSACOG-WB	National Institute of Biomedical Genomics – INSACOG	Arindam Maitra et al
India/WB-1931300172121/2021	EPI_ISL_1419244	INSACOG-WB	National Institute of Biomedical Genomics – INSACOG	Arindam Maitra et al
India/WB-1931300172173/2021	EPI_ISL_1419701	INSACOG-WB	National Institute of Biomedical Genomics – INSACOG	Arindam Maitra et al
India/WB-1931300172293/2021	EPI_ISL_1419245	INSACOG-WB	National Institute of Biomedical Genomics – INSACOG	Arindam Maitra et al
India/WB-1931300172437/2021	EPI_ISL_1419246	INSACOG-WB	National Institute of Biomedical Genomics – INSACOG	Arindam Maitra et al
India/WB-1931300172443/2021	EPI_ISL_1419232	INSACOG-WB	National Institute of Biomedical Genomics – INSACOG	Arindam Maitra et al
India/WB-1931300172499/2021	EPI_ISL_1419233	INSACOG-WB	National Institute of Biomedical Genomics – INSACOG	Arindam Maitra et al
India/WB-1931300172504/2021	EPI_ISL_1419230	INSACOG-WB	National Institute of Biomedical Genomics – INSACOG	Arindam Maitra et al
India/WB-1931300172733/2021	EPI_ISL_1419231	INSACOG-WB	National Institute of Biomedical Genomics – INSACOG	Arindam Maitra et al
India/WB-1931300182956/2021	EPI_ISL_1419249	INSACOG-WB	National Institute of Biomedical Genomics – INSACOG	Arindam Maitra et al
India/WB-1931300183172/2021	EPI_ISL_1419459	INSACOG-WB	National Institute of Biomedical Genomics – INSACOG	Arindam Maitra et al
India/WB-1931300183876/2021	EPI_ISL_1419248	INSACOG-WB	National Institute of Biomedical Genomics – INSACOG	Arindam Maitra et al
India/WB-1931300183991/2021	EPI_ISL_1419155	INSACOG-WB	National Institute of Biomedical Genomics – INSACOG	Arindam Maitra et al
India/WB-1931300184012/2021	EPI_ISL_1419247	INSACOG-WB	National Institute of Biomedical Genomics – INSACOG	Arindam Maitra et al
India/WB-1931300186778/2021	EPI_ISL_1419227	INSACOG-WB	National Institute of Biomedical Genomics – INSACOG	Arindam Maitra et al
India/WB-1931300187655/2021	EPI_ISL_1419236	INSACOG-WB	National Institute of Biomedical Genomics – INSACOG	Arindam Maitra et al
India/WB-1931300187705/2021	EPI_ISL_1419901	INSACOG-WB	National Institute of Biomedical Genomics – INSACOG	Arindam Maitra et al
India/WB-1931300187722/2021	EPI_ISL_1419172	INSACOG-WB	National Institute of Biomedical Genomics – INSACOG	Arindam Maitra et al
India/WB-1931300187748/2021	EPI_ISL_1419239	INSACOG-WB	National Institute of Biomedical Genomics – INSACOG	Arindam Maitra et al
India/WB-1931300188000/2021	EPI_ISL_1419226	INSACOG-WB	National Institute of Biomedical Genomics – INSACOG	Arindam Maitra et al
India/WB-1931300188336/2021	EPI_ISL_1419242	INSACOG-WB	National Institute of Biomedical Genomics – INSACOG	Arindam Maitra et al
India/WB-1931300188338/2021	EPI_ISL_1419241	INSACOG-WB	National Institute of Biomedical Genomics – INSACOG	Arindam Maitra et al
India/WB-1931300188350/2021	EPI_ISL_1419240	INSACOG-WB	National Institute of Biomedical Genomics – INSACOG	Arindam Maitra et al
India/WB-1931300188481/2021	EPI_ISL_1419237	INSACOG-WB	National Institute of Biomedical Genomics – INSACOG	Arindam Maitra et al
India/WB-1931300188944/2021	EPI_ISL_1419238	INSACOG-WB	National Institute of Biomedical Genomics – INSACOG	Arindam Maitra et al
India/WB-1931300201193/2021	EPI_ISL_1419173	INSACOG-WB	National Institute of Biomedical Genomics – INSACOG	Arindam Maitra et al
India/WB-1931300201295/2021	EPI_ISL_1419223	INSACOG-WB	National Institute of Biomedical Genomics – INSACOG	Arindam Maitra et al
India/WB-1931300201452/2021	EPI_ISL_1419224	INSACOG-WB	National Institute of Biomedical Genomics – INSACOG	Arindam Maitra et al
India/WB-1931300201468/2021	EPI_ISL_1419225	INSACOG-WB	National Institute of Biomedical Genomics – INSACOG	Arindam Maitra et al
India/WB-1931300208087/2021	EPI_ISL_1419205	INSACOG-WB	National Institute of Biomedical Genomics – INSACOG	Arindam Maitra et al
India/WB-1931300208918/2021	EPI_ISL_1419207	INSACOG-WB	National Institute of Biomedical Genomics – INSACOG	Arindam Maitra et al
India/WB-1931300209080/2021	EPI_ISL_1419206	INSACOG-WB	National Institute of Biomedical Genomics – INSACOG	Arindam Maitra et al
India/WB-1931300209581/2021	EPI_ISL_1419209	INSACOG-WB	National Institute of Biomedical Genomics – INSACOG	Arindam Maitra et al
India/WB-1931300209800/2021	EPI_ISL_1419208	INSACOG-WB	National Institute of Biomedical Genomics – INSACOG	Arindam Maitra et al
India/WB-1931300210133/2021	EPI_ISL_1419211	INSACOG-WB	National Institute of Biomedical Genomics – INSACOG	Arindam Maitra et al
India/WB-1931300210277/2021	EPI_ISL_1419210	INSACOG-WB	National Institute of Biomedical Genomics – INSACOG	Arindam Maitra et al
India/WB-1931300211175/2021	EPI_ISL_1419212	INSACOG-WB	National Institute of Biomedical Genomics – INSACOG	Arindam Maitra et al
India/WB-1931300211844/2021	EPI_ISL_1419213	INSACOG-WB	National Institute of Biomedical Genomics – INSACOG	Arindam Maitra et al
India/WB-1931300211847/2021	EPI_ISL_1419214	INSACOG-WB	National Institute of Biomedical Genomics – INSACOG	Arindam Maitra et al
India/WB-1931300212610/2021	EPI_ISL_1419215	INSACOG-WB	National Institute of Biomedical Genomics – INSACOG	Arindam Maitra et al
India/WB-1931300212962/2021	EPI_ISL_1419216	INSACOG-WB	National Institute of Biomedical Genomics – INSACOG	Arindam Maitra et al
India/WB-1931300213021/2021	EPI_ISL_1419434	INSACOG-WB	National Institute of Biomedical Genomics – INSACOG	Arindam Maitra et al
India/WB-1931300216323/2021	EPI_ISL_1419435	INSACOG-WB	National Institute of Biomedical Genomics – INSACOG	Arindam Maitra et al
India/WB-1931300216919/2021	EPI_ISL_1419217	INSACOG-WB	National Institute of Biomedical Genomics – INSACOG	Arindam Maitra et al
India/WB-1931300218885/2021	EPI_ISL_1419219	INSACOG-WB	National Institute of Biomedical Genomics – INSACOG	Arindam Maitra et al
India/WB-1931300219835/2021	EPI_ISL_1419220	INSACOG-WB	National Institute of Biomedical Genomics – INSACOG	Arindam Maitra et al
India/WB-1931300223410/2021	EPI_ISL_1419229	INSACOG-WB	National Institute of Biomedical Genomics – INSACOG	Arindam Maitra et al
India/WB-1931300223417/2021	EPI_ISL_1419234	INSACOG-WB	National Institute of Biomedical Genomics – INSACOG	Arindam Maitra et al
India/WB-1931300223743/2021	EPI_ISL_1419221	INSACOG-WB	National Institute of Biomedical Genomics – INSACOG	Arindam Maitra et al
India/WB-1931300223894/2021	EPI_ISL_1419250	INSACOG-WB	National Institute of Biomedical Genomics – INSACOG	Arindam Maitra et al
India/WB-1931300224133/2021	EPI_ISL_1419235	INSACOG-WB	National Institute of Biomedical Genomics – INSACOG	Arindam Maitra et al
India/WB-1931300226345/2021	EPI_ISL_1419292	INSACOG-WB	National Institute of Biomedical Genomics – INSACOG	Arindam Maitra et al
India/WB-1931300226349/2021	EPI_ISL_1419293	INSACOG-WB	National Institute of Biomedical Genomics – INSACOG	Arindam Maitra et al
India/WB-1931300228794/2021	EPI_ISL_1419291	INSACOG-WB	National Institute of Biomedical Genomics – INSACOG	Arindam Maitra et al
India/WB-1931300229895/2021	EPI_ISL_1419297	INSACOG-WB	National Institute of Biomedical Genomics – INSACOG	Arindam Maitra et al
India/WB-1931300229896/2021	EPI_ISL_1419298	INSACOG-WB	National Institute of Biomedical Genomics – INSACOG	Arindam Maitra et al
India/WB-1931300230612/2021	EPI_ISL_1419295	INSACOG-WB	National Institute of Biomedical Genomics – INSACOG	Arindam Maitra et al
India/WB-1931300231242/2021	EPI_ISL_1419296	INSACOG-WB	National Institute of Biomedical Genomics – INSACOG	Arindam Maitra et al
India/WB-1931300231694/2021	EPI_ISL_1419147	INSACOG-WB	National Institute of Biomedical Genomics – INSACOG	Arindam Maitra et al
India/WB-1931300232802/2021	EPI_ISL_1419347	INSACOG-WB	National Institute of Biomedical Genomics – INSACOG	Arindam Maitra et al
India/WB-1931300234361/2021	EPI_ISL_1419350	INSACOG-WB	National Institute of Biomedical Genomics – INSACOG	Arindam Maitra et al
India/WB-1931300234370/2021	EPI_ISL_1419351	INSACOG-WB	National Institute of Biomedical Genomics – INSACOG	Arindam Maitra et al
India/WB-1931300234474/2021	EPI_ISL_1419353	INSACOG-WB	National Institute of Biomedical Genomics – INSACOG	Arindam Maitra et al
India/WB-1931300234499/2021	EPI_ISL_1419354	INSACOG-WB	National Institute of Biomedical Genomics – INSACOG	Arindam Maitra et al
India/WB-1931300234694/2021	EPI_ISL_1419355	INSACOG-WB	National Institute of Biomedical Genomics – INSACOG	Arindam Maitra et al
India/WB-1931300234735/2021	EPI_ISL_1419348	INSACOG-WB	National Institute of Biomedical Genomics – INSACOG	Arindam Maitra et al
India/WB-1931300234744/2021	EPI_ISL_1419349	INSACOG-WB	National Institute of Biomedical Genomics – INSACOG	Arindam Maitra et al
India/WB-1931300235174/2021	EPI_ISL_1419356	INSACOG-WB	National Institute of Biomedical Genomics – INSACOG	Arindam Maitra et al
India/WB-1931300236059/2021	EPI_ISL_1419392	INSACOG-WB	National Institute of Biomedical Genomics – INSACOG	Arindam Maitra et al
India/WB-1931300236261/2021	EPI_ISL_1419390	INSACOG-WB	National Institute of Biomedical Genomics – INSACOG	Arindam Maitra et al
India/WB-1931300236872/2021	EPI_ISL_1419391	INSACOG-WB	National Institute of Biomedical Genomics – INSACOG	Arindam Maitra et al
India/WB-1931300237093/2021	EPI_ISL_1419397	INSACOG-WB	National Institute of Biomedical Genomics – INSACOG	Arindam Maitra et al
India/WB-1931300237498/2021	EPI_ISL_1419398	INSACOG-WB	National Institute of Biomedical Genomics – INSACOG	Arindam Maitra et al
India/WB-1931300237499/2021	EPI_ISL_1419393	INSACOG-WB	National Institute of Biomedical Genomics – INSACOG	Arindam Maitra et al
India/WB-1931300237591/2021	EPI_ISL_1419394	INSACOG-WB	National Institute of Biomedical Genomics – INSACOG	Arindam Maitra et al
India/WB-1931300237615/2021	EPI_ISL_1419395	INSACOG-WB	National Institute of Biomedical Genomics – INSACOG	Arindam Maitra et al
India/WB-1931300237620/2021	EPI_ISL_1419396	INSACOG-WB	National Institute of Biomedical Genomics – INSACOG	Arindam Maitra et al
India/WB-1931300239008/2021	EPI_ISL_1419405	INSACOG-WB	National Institute of Biomedical Genomics – INSACOG	Arindam Maitra et al
India/WB-1931300239707/2021	EPI_ISL_1419406	INSACOG-WB	National Institute of Biomedical Genomics – INSACOG	Arindam Maitra et al
India/WB-1931300240777/2021	EPI_ISL_1419407	INSACOG-WB	National Institute of Biomedical Genomics – INSACOG	Arindam Maitra et al
India/WB-1931300241214/2021	EPI_ISL_1419408	INSACOG-WB	National Institute of Biomedical Genomics – INSACOG	Arindam Maitra et al
India/WB-1931300241740/2021	EPI_ISL_1419413	INSACOG-WB	National Institute of Biomedical Genomics – INSACOG	Arindam Maitra et al
India/WB-1931300243173/2021	EPI_ISL_1419414	INSACOG-WB	National Institute of Biomedical Genomics – INSACOG	Arindam Maitra et al
India/WB-1931300243180/2021	EPI_ISL_1419415	INSACOG-WB	National Institute of Biomedical Genomics – INSACOG	Arindam Maitra et al
India/WB-1931300243737/2021	EPI_ISL_1357697	INSACOG-WB	National Institute of Biomedical Genomics	Arindam Maitra et al
India/WB-1931300243962/2021	EPI_ISL_1419418	INSACOG-WB	National Institute of Biomedical Genomics – INSACOG	Arindam Maitra et al
India/WB-1931300244017/2021	EPI_ISL_1419416	INSACOG-WB	National Institute of Biomedical Genomics – INSACOG	Arindam Maitra et al
India/WB-1931300244219/2021	EPI_ISL_1357699	INSACOG-WB	National Institute of Biomedical Genomics	Arindam Maitra et al
India/WB-1931300244284/2021	EPI_ISL_1357700	INSACOG-WB	National Institute of Biomedical Genomics	Arindam Maitra et al
India/WB-1931300244308/2021	EPI_ISL_1419417	INSACOG-WB	National Institute of Biomedical Genomics – INSACOG	Arindam Maitra et al
India/WB-1931300244615/2021	EPI_ISL_1357702	INSACOG-WB	National Institute of Biomedical Genomics	Arindam Maitra et al
India/WB-1931300244670/2021	EPI_ISL_1357701	INSACOG-WB	National Institute of Biomedical Genomics	Arindam Maitra et al
India/WB-1931300245375/2021	EPI_ISL_1589835	INSACOG-WB	National Institute of Biomedical Genomics – INSACOG	Arindam Maitra et al
India/WB-1931300245376/2021	EPI_ISL_1589674	INSACOG-WB	National Institute of Biomedical Genomics – INSACOG	Arindam Maitra et al
India/WB-1931300245378/2021	EPI_ISL_1589690	INSACOG-WB	National Institute of Biomedical Genomics – INSACOG	Arindam Maitra et al
India/WB-1931300245585/2021	EPI_ISL_1589751	INSACOG-WB	National Institute of Biomedical Genomics – INSACOG	Arindam Maitra et al
India/WB-1931300245588/2021	EPI_ISL_1589664	INSACOG-WB	National Institute of Biomedical Genomics – INSACOG	Arindam Maitra et al
India/WB-1931300246014/2021	EPI_ISL_1589874	INSACOG-WB	National Institute of Biomedical Genomics – INSACOG	Arindam Maitra et al
India/WB-1931300246110/2021	EPI_ISL_1589722	INSACOG-WB	National Institute of Biomedical Genomics – INSACOG	Arindam Maitra et al
India/WB-1931300246117/2021	EPI_ISL_1589678	INSACOG-WB	National Institute of Biomedical Genomics – INSACOG	Arindam Maitra et al
India/WB-1931300246138/2021	EPI_ISL_1589782	INSACOG-WB	National Institute of Biomedical Genomics – INSACOG	Arindam Maitra et al
India/WB-1931300246206/2021	EPI_ISL_1589697	INSACOG-WB	National Institute of Biomedical Genomics – INSACOG	Arindam Maitra et al
India/WB-1931300246212/2021	EPI_ISL_1589830	INSACOG-WB	National Institute of Biomedical Genomics – INSACOG	Arindam Maitra et al
India/WB-1931300246534/2021	EPI_ISL_1589861	INSACOG-WB	National Institute of Biomedical Genomics – INSACOG	Arindam Maitra et al
India/WB-1931300246638/2021	EPI_ISL_1589655	INSACOG-WB	National Institute of Biomedical Genomics – INSACOG	Arindam Maitra et al
India/WB-1931300246759/2021	EPI_ISL_1589671	INSACOG-WB	National Institute of Biomedical Genomics – INSACOG	Arindam Maitra et al
India/WB-1931300246762/2021	EPI_ISL_1589735	INSACOG-WB	National Institute of Biomedical Genomics – INSACOG	Arindam Maitra et al
India/WB-1931300246765/2021	EPI_ISL_1589662	INSACOG-WB	National Institute of Biomedical Genomics – INSACOG	Arindam Maitra et al
India/WB-1931300246768/2021	EPI_ISL_1589797	INSACOG-WB	National Institute of Biomedical Genomics – INSACOG	Arindam Maitra et al
India/WB-1931300246789/2021	EPI_ISL_1589705	INSACOG-WB	National Institute of Biomedical Genomics – INSACOG	Arindam Maitra et al
India/WB-1931300246791/2021	EPI_ISL_1589820	INSACOG-WB	National Institute of Biomedical Genomics – INSACOG	Arindam Maitra et al
India/WB-1931300246997/2021	EPI_ISL_1589875	INSACOG-WB	National Institute of Biomedical Genomics – INSACOG	Arindam Maitra et al
India/WB-1931300247197/2021	EPI_ISL_1589876	INSACOG-WB	National Institute of Biomedical Genomics – INSACOG	Arindam Maitra et al
India/WB-1931300247230/2021	EPI_ISL_1589829	INSACOG-WB	National Institute of Biomedical Genomics – INSACOG	Arindam Maitra et al
India/WB-1931300247287/2021	EPI_ISL_1589686	INSACOG-WB	National Institute of Biomedical Genomics – INSACOG	Arindam Maitra et al
India/WB-1931300247603/2021	EPI_ISL_1589733	INSACOG-WB	National Institute of Biomedical Genomics – INSACOG	Arindam Maitra et al
India/WB-1931300247732/2021	EPI_ISL_1589663	INSACOG-WB	National Institute of Biomedical Genomics – INSACOG	Arindam Maitra et al
India/WB-1931300247812/2021	EPI_ISL_1589659	INSACOG-WB	National Institute of Biomedical Genomics – INSACOG	Arindam Maitra et al
India/WB-1931300247815/2021	EPI_ISL_1589720	INSACOG-WB	National Institute of Biomedical Genomics – INSACOG	Arindam Maitra et al
India/WB-1931300247867/2021	EPI_ISL_1589758	INSACOG-WB	National Institute of Biomedical Genomics – INSACOG	Arindam Maitra et al
India/WB-1931300247893/2021	EPI_ISL_1589859	INSACOG-WB	National Institute of Biomedical Genomics – INSACOG	Arindam Maitra et al
India/WB-1931300247936/2021	EPI_ISL_1589877	INSACOG-WB	National Institute of Biomedical Genomics – INSACOG	Arindam Maitra et al
India/WB-1931300248145/2021	EPI_ISL_1589795	INSACOG-WB	National Institute of Biomedical Genomics – INSACOG	Arindam Maitra et al
India/WB-1931300248259/2021	EPI_ISL_1589691	INSACOG-WB	National Institute of Biomedical Genomics – INSACOG	Arindam Maitra et al
India/WB-1931300248274/2021	EPI_ISL_1589759	INSACOG-WB	National Institute of Biomedical Genomics – INSACOG	Arindam Maitra et al
India/WB-1931300248404/2021	EPI_ISL_1589736	INSACOG-WB	National Institute of Biomedical Genomics – INSACOG	Arindam Maitra et al
India/WB-1931300249235/2021	EPI_ISL_1589881	INSACOG-WB	National Institute of Biomedical Genomics – INSACOG	Arindam Maitra et al
India/WB-1931300249279/2021	EPI_ISL_1589760	INSACOG-WB	National Institute of Biomedical Genomics – INSACOG	Arindam Maitra et al
India/WB-1931300249336/2021	EPI_ISL_1589882	INSACOG-WB	National Institute of Biomedical Genomics – INSACOG	Arindam Maitra et al
India/WB-1931300249503/2021	EPI_ISL_1589883	INSACOG-WB	National Institute of Biomedical Genomics – INSACOG	Arindam Maitra et al
India/WB-1931300249539/2021	EPI_ISL_1589884	INSACOG-WB	National Institute of Biomedical Genomics – INSACOG	Arindam Maitra et al
India/WB-1931300249773/2021	EPI_ISL_1589711	INSACOG-WB	National Institute of Biomedical Genomics – INSACOG	Arindam Maitra et al
India/WB-1931300249798/2021	EPI_ISL_1589856	INSACOG-WB	National Institute of Biomedical Genomics – INSACOG	Arindam Maitra et al
India/WB-1931300249858/2021	EPI_ISL_1589867	INSACOG-WB	National Institute of Biomedical Genomics – INSACOG	Arindam Maitra et al
India/WB-1931300249897/2021	EPI_ISL_1589944	INSACOG-WB	National Institute of Biomedical Genomics – INSACOG	Arindam Maitra et al
India/WB-1931300249905/2021	EPI_ISL_1589826	INSACOG-WB	National Institute of Biomedical Genomics – INSACOG	Arindam Maitra et al
India/WB-1931300250387/2021	EPI_ISL_1589742	INSACOG-WB	National Institute of Biomedical Genomics – INSACOG	Arindam Maitra et al
India/WB-1931300250470/2021	EPI_ISL_1589728	INSACOG-WB	National Institute of Biomedical Genomics – INSACOG	Arindam Maitra et al
India/WB-1931300250528/2021	EPI_ISL_1589885	INSACOG-WB	National Institute of Biomedical Genomics – INSACOG	Arindam Maitra et al
India/WB-1931300250549/2021	EPI_ISL_1589727	INSACOG-WB	National Institute of Biomedical Genomics – INSACOG	Arindam Maitra et al
India/WB-1931300250568/2021	EPI_ISL_1589845	INSACOG-WB	National Institute of Biomedical Genomics – INSACOG	Arindam Maitra et al
India/WB-1931300250574/2021	EPI_ISL_1589886	INSACOG-WB	National Institute of Biomedical Genomics – INSACOG	Arindam Maitra et al
India/WB-1931300250588/2021	EPI_ISL_1589842	INSACOG-WB	National Institute of Biomedical Genomics – INSACOG	Arindam Maitra et al
India/WB-1931300250591/2021	EPI_ISL_1589761	INSACOG-WB	National Institute of Biomedical Genomics – INSACOG	Arindam Maitra et al
India/WB-1931300250794/2021	EPI_ISL_1589762	INSACOG-WB	National Institute of Biomedical Genomics – INSACOG	Arindam Maitra et al
India/WB-1931300250954/2021	EPI_ISL_1589680	INSACOG-WB	National Institute of Biomedical Genomics – INSACOG	Arindam Maitra et al
India/WB-1931300250960/2021	EPI_ISL_1589823	INSACOG-WB	National Institute of Biomedical Genomics – INSACOG	Arindam Maitra et al
India/WB-1931300250967/2021	EPI_ISL_1589721	INSACOG-WB	National Institute of Biomedical Genomics – INSACOG	Arindam Maitra et al
India/WB-1931300250974/2021	EPI_ISL_1589677	INSACOG-WB	National Institute of Biomedical Genomics – INSACOG	Arindam Maitra et al
India/WB-1931300250996/2021	EPI_ISL_1589836	INSACOG-WB	National Institute of Biomedical Genomics – INSACOG	Arindam Maitra et al
India/WB-1931300251000/2021	EPI_ISL_1589887	INSACOG-WB	National Institute of Biomedical Genomics – INSACOG	Arindam Maitra et al
India/WB-1931300251003/2021	EPI_ISL_1589888	INSACOG-WB	National Institute of Biomedical Genomics – INSACOG	Arindam Maitra et al
India/WB-1931300251005/2021	EPI_ISL_1589889	INSACOG-WB	National Institute of Biomedical Genomics – INSACOG	Arindam Maitra et al
India/WB-1931300251031/2021	EPI_ISL_1589857	INSACOG-WB	National Institute of Biomedical Genomics – INSACOG	Arindam Maitra et al
India/WB-1931300251103/2021	EPI_ISL_1589868	INSACOG-WB	National Institute of Biomedical Genomics – INSACOG	Arindam Maitra et al
India/WB-1931300251104/2021	EPI_ISL_1589838	INSACOG-WB	National Institute of Biomedical Genomics – INSACOG	Arindam Maitra et al
India/WB-1931300251105/2021	EPI_ISL_1589869	INSACOG-WB	National Institute of Biomedical Genomics – INSACOG	Arindam Maitra et al
India/WB-1931300251222/2021	EPI_ISL_1589712	INSACOG-WB	National Institute of Biomedical Genomics – INSACOG	Arindam Maitra et al
India/WB-1931300251326/2021	EPI_ISL_1589890	INSACOG-WB	National Institute of Biomedical Genomics – INSACOG	Arindam Maitra et al
India/WB-1931300251382/2021	EPI_ISL_1589891	INSACOG-WB	National Institute of Biomedical Genomics – INSACOG	Arindam Maitra et al
India/WB-1931300251418/2021	EPI_ISL_1589892	INSACOG-WB	National Institute of Biomedical Genomics – INSACOG	Arindam Maitra et al
India/WB-1931300251441/2021	EPI_ISL_1589660	INSACOG-WB	National Institute of Biomedical Genomics – INSACOG	Arindam Maitra et al
India/WB-1931300251456/2021	EPI_ISL_1589719	INSACOG-WB	National Institute of Biomedical Genomics – INSACOG	Arindam Maitra et al
India/WB-1931300251509/2021	EPI_ISL_1589679	INSACOG-WB	National Institute of Biomedical Genomics – INSACOG	Arindam Maitra et al
India/WB-1931300251518/2021	EPI_ISL_1589893	INSACOG-WB	National Institute of Biomedical Genomics – INSACOG	Arindam Maitra et al
India/WB-1931300251524/2021	EPI_ISL_1589837	INSACOG-WB	National Institute of Biomedical Genomics – INSACOG	Arindam Maitra et al
India/WB-1931300251744/2021	EPI_ISL_1589894	INSACOG-WB	National Institute of Biomedical Genomics – INSACOG	Arindam Maitra et al
India/WB-1931300251930/2021	EPI_ISL_1589895	INSACOG-WB	National Institute of Biomedical Genomics – INSACOG	Arindam Maitra et al
India/WB-1931300251957/2021	EPI_ISL_1589763	INSACOG-WB	National Institute of Biomedical Genomics – INSACOG	Arindam Maitra et al
India/WB-1931300251967/2021	EPI_ISL_1589665	INSACOG-WB	National Institute of Biomedical Genomics – INSACOG	Arindam Maitra et al
India/WB-1931300252011/2021	EPI_ISL_1589730	INSACOG-WB	National Institute of Biomedical Genomics – INSACOG	Arindam Maitra et al
India/WB-1931300252016/2021	EPI_ISL_1589731	INSACOG-WB	National Institute of Biomedical Genomics – INSACOG	Arindam Maitra et al
India/WB-1931300252032/2021	EPI_ISL_1589896	INSACOG-WB	National Institute of Biomedical Genomics – INSACOG	Arindam Maitra et al
India/WB-1931300252042/2021	EPI_ISL_1589897	INSACOG-WB	National Institute of Biomedical Genomics – INSACOG	Arindam Maitra et al
India/WB-1931300252050/2021	EPI_ISL_1589879	INSACOG-WB	National Institute of Biomedical Genomics – INSACOG	Arindam Maitra et al
India/WB-1931300252062/2021	EPI_ISL_1589880	INSACOG-WB	National Institute of Biomedical Genomics – INSACOG	Arindam Maitra et al
India/WB-1931300252405/2021	EPI_ISL_1589898	INSACOG-WB	National Institute of Biomedical Genomics – INSACOG	Arindam Maitra et al
India/WB-1931300252459/2021	EPI_ISL_1589831	INSACOG-WB	National Institute of Biomedical Genomics – INSACOG	Arindam Maitra et al
India/WB-1931300252576/2021	EPI_ISL_1589667	INSACOG-WB	National Institute of Biomedical Genomics – INSACOG	Arindam Maitra et al
India/WB-1931300252611/2021	EPI_ISL_1589734	INSACOG-WB	National Institute of Biomedical Genomics – INSACOG	Arindam Maitra et al
India/WB-1931300252715/2021	EPI_ISL_1589656	INSACOG-WB	National Institute of Biomedical Genomics – INSACOG	Arindam Maitra et al
India/WB-1931300252717/2021	EPI_ISL_1589687	INSACOG-WB	National Institute of Biomedical Genomics – INSACOG	Arindam Maitra et al
India/WB-1931300252809/2021	EPI_ISL_1589899	INSACOG-WB	National Institute of Biomedical Genomics – INSACOG	Arindam Maitra et al
India/WB-1931400083747/2021	EPI_ISL_1419421	INSACOG-WB	National Institute of Biomedical Genomics – INSACOG	Arindam Maitra et al
India/WB-1931400085847/2021	EPI_ISL_1589968	INSACOG-WB	National Institute of Biomedical Genomics – INSACOG	Arindam Maitra et al
India/WB-1931400086577/2021	EPI_ISL_1589946	INSACOG-WB	National Institute of Biomedical Genomics – INSACOG	Arindam Maitra et al
India/WB-1931400086657/2021	EPI_ISL_1589854	INSACOG-WB	National Institute of Biomedical Genomics – INSACOG	Arindam Maitra et al
India/WB-1931400086660/2021	EPI_ISL_1589737	INSACOG-WB	National Institute of Biomedical Genomics – INSACOG	Arindam Maitra et al
India/WB-1931400087110/2021	EPI_ISL_1589947	INSACOG-WB	National Institute of Biomedical Genomics – INSACOG	Arindam Maitra et al
India/WB-1931400087445/2021	EPI_ISL_1589766	INSACOG-WB	National Institute of Biomedical Genomics – INSACOG	Arindam Maitra et al
India/WB-1931500221803/2021	EPI_ISL_1419504	INSACOG-WB	National Institute of Biomedical Genomics – INSACOG	Arindam Maitra et al
India/WB-1931500222019/2021	EPI_ISL_1419198	INSACOG-WB	National Institute of Biomedical Genomics – INSACOG	Arindam Maitra et al
India/WB-1931500222098/2021	EPI_ISL_1419503	INSACOG-WB	National Institute of Biomedical Genomics – INSACOG	Arindam Maitra et al
India/WB-1931500222125/2021	EPI_ISL_1419907	INSACOG-WB	National Institute of Biomedical Genomics – INSACOG	Arindam Maitra et al
India/WB-1931500222204/2021	EPI_ISL_1419502	INSACOG-WB	National Institute of Biomedical Genomics – INSACOG	Arindam Maitra et al
India/WB-1931500223391/2021	EPI_ISL_1419505	INSACOG-WB	National Institute of Biomedical Genomics – INSACOG	Arindam Maitra et al
India/WB-1931500228397/2021	EPI_ISL_1419506	INSACOG-WB	National Institute of Biomedical Genomics – INSACOG	Arindam Maitra et al
India/WB-1931500228469/2021	EPI_ISL_1419652	INSACOG-WB	National Institute of Biomedical Genomics – INSACOG	Arindam Maitra et al
India/WB-1931500228485/2021	EPI_ISL_1419651	INSACOG-WB	National Institute of Biomedical Genomics – INSACOG	Arindam Maitra et al
India/WB-1931500229124/2021	EPI_ISL_1419307	INSACOG-WB	National Institute of Biomedical Genomics – INSACOG	Arindam Maitra et al
India/WB-1931500230024/2021	EPI_ISL_1419507	INSACOG-WB	National Institute of Biomedical Genomics – INSACOG	Arindam Maitra et al
India/WB-1931500230836/2021	EPI_ISL_1419312	INSACOG-WB	National Institute of Biomedical Genomics – INSACOG	Arindam Maitra et al
India/WB-1931500230980/2021	EPI_ISL_1419509	INSACOG-WB	National Institute of Biomedical Genomics – INSACOG	Arindam Maitra et al
India/WB-1931500231045/2021	EPI_ISL_1419508	INSACOG-WB	National Institute of Biomedical Genomics – INSACOG	Arindam Maitra et al
India/WB-1931500231221/2021	EPI_ISL_1419200	INSACOG-WB	National Institute of Biomedical Genomics – INSACOG	Arindam Maitra et al
India/WB-1931500231639/2021	EPI_ISL_1419761	INSACOG-WB	National Institute of Biomedical Genomics – INSACOG	Arindam Maitra et al
India/WB-1931500318719/2021	EPI_ISL_1419491	INSACOG-WB	National Institute of Biomedical Genomics – INSACOG	Arindam Maitra et al
India/WB-1931500318851/2021	EPI_ISL_1419492	INSACOG-WB	National Institute of Biomedical Genomics – INSACOG	Arindam Maitra et al
India/WB-1931500319098/2021	EPI_ISL_1419493	INSACOG-WB	National Institute of Biomedical Genomics – INSACOG	Arindam Maitra et al
India/WB-1931500400493/2021	EPI_ISL_1419586	INSACOG-WB	National Institute of Biomedical Genomics – INSACOG	Arindam Maitra et al
India/WB-1931500400516/2021	EPI_ISL_1419587	INSACOG-WB	National Institute of Biomedical Genomics – INSACOG	Arindam Maitra et al
India/WB-1931500401088/2021	EPI_ISL_1419387	INSACOG-WB	National Institute of Biomedical Genomics – INSACOG	Arindam Maitra et al
India/WB-1931500401169/2021	EPI_ISL_1419590	INSACOG-WB	National Institute of Biomedical Genomics – INSACOG	Arindam Maitra et al
India/WB-1931500401313/2021	EPI_ISL_1419588	INSACOG-WB	National Institute of Biomedical Genomics – INSACOG	Arindam Maitra et al
India/WB-1931500401315/2021	EPI_ISL_1419589	INSACOG-WB	National Institute of Biomedical Genomics – INSACOG	Arindam Maitra et al
India/WB-1931500402217/2021	EPI_ISL_1419591	INSACOG-WB	National Institute of Biomedical Genomics – INSACOG	Arindam Maitra et al
India/WB-1931500403617/2021	EPI_ISL_1419592	INSACOG-WB	National Institute of Biomedical Genomics – INSACOG	Arindam Maitra et al
India/WB-1931500415289/2021	EPI_ISL_1419360	INSACOG-WB	National Institute of Biomedical Genomics – INSACOG	Arindam Maitra et al
India/WB-1931500415421/2021	EPI_ISL_1419579	INSACOG-WB	National Institute of Biomedical Genomics – INSACOG	Arindam Maitra et al
India/WB-1931500415674/2021	EPI_ISL_1419202	INSACOG-WB	National Institute of Biomedical Genomics – INSACOG	Arindam Maitra et al
India/WB-1931500415701/2021	EPI_ISL_1419358	INSACOG-WB	National Institute of Biomedical Genomics – INSACOG	Arindam Maitra et al
India/WB-1931500415774/2021	EPI_ISL_1419359	INSACOG-WB	National Institute of Biomedical Genomics – INSACOG	Arindam Maitra et al
India/WB-1931500415866/2021	EPI_ISL_1419916	INSACOG-WB	National Institute of Biomedical Genomics – INSACOG	Arindam Maitra et al
India/WB-1931500415880/2021	EPI_ISL_1419915	INSACOG-WB	National Institute of Biomedical Genomics – INSACOG	Arindam Maitra et al
India/WB-1931500416054/2021	EPI_ISL_1419580	INSACOG-WB	National Institute of Biomedical Genomics – INSACOG	Arindam Maitra et al
India/WB-1931500416519/2021	EPI_ISL_1419581	INSACOG-WB	National Institute of Biomedical Genomics – INSACOG	Arindam Maitra et al
India/WB-1931500456841/2021	EPI_ISL_1419486	INSACOG-WB	National Institute of Biomedical Genomics – INSACOG	Arindam Maitra et al
India/WB-1931500461253/2021	EPI_ISL_1419488	INSACOG-WB	National Institute of Biomedical Genomics – INSACOG	Arindam Maitra et al
India/WB-1931500461757/2021	EPI_ISL_1419294	INSACOG-WB	National Institute of Biomedical Genomics – INSACOG	Arindam Maitra et al
India/WB-1931500462030/2021	EPI_ISL_1419489	INSACOG-WB	National Institute of Biomedical Genomics – INSACOG	Arindam Maitra et al
India/WB-1931500462053/2021	EPI_ISL_1419495	INSACOG-WB	National Institute of Biomedical Genomics – INSACOG	Arindam Maitra et al
India/WB-1931500462084/2021	EPI_ISL_1419885	INSACOG-WB	National Institute of Biomedical Genomics – INSACOG	Arindam Maitra et al
India/WB-1931500463002/2021	EPI_ISL_1419487	INSACOG-WB	National Institute of Biomedical Genomics – INSACOG	Arindam Maitra et al
India/WB-1931500566898/2021	EPI_ISL_1419190	INSACOG-WB	National Institute of Biomedical Genomics – INSACOG	Arindam Maitra et al
India/WB-1931500567690/2021	EPI_ISL_1419668	INSACOG-WB	National Institute of Biomedical Genomics – INSACOG	Arindam Maitra et al
India/WB-1931500623780/2021	EPI_ISL_1419466	INSACOG-WB	National Institute of Biomedical Genomics – INSACOG	Arindam Maitra et al
India/WB-1931500641683/2021	EPI_ISL_1419438	INSACOG-WB	National Institute of Biomedical Genomics – INSACOG	Arindam Maitra et al
India/WB-1931500642692/2021	EPI_ISL_1419439	INSACOG-WB	National Institute of Biomedical Genomics – INSACOG	Arindam Maitra et al
India/WB-1931500663357/2021	EPI_ISL_1419477	INSACOG-WB	National Institute of Biomedical Genomics – INSACOG	Arindam Maitra et al
India/WB-1931500663373/2021	EPI_ISL_1419469	INSACOG-WB	National Institute of Biomedical Genomics – INSACOG	Arindam Maitra et al
India/WB-1931500670060/2021	EPI_ISL_1419464	INSACOG-WB	National Institute of Biomedical Genomics – INSACOG	Arindam Maitra et al
India/WB-1931500670067/2021	EPI_ISL_1419470	INSACOG-WB	National Institute of Biomedical Genomics – INSACOG	Arindam Maitra et al
India/WB-1931500670096/2021	EPI_ISL_1419460	INSACOG-WB	National Institute of Biomedical Genomics – INSACOG	Arindam Maitra et al
India/WB-1931500690592/2021	EPI_ISL_1419446	INSACOG-WB	National Institute of Biomedical Genomics – INSACOG	Arindam Maitra et al
India/WB-1931500693878/2021	EPI_ISL_1419458	INSACOG-WB	National Institute of Biomedical Genomics – INSACOG	Arindam Maitra et al
India/WB-1931500694911/2021	EPI_ISL_1419222	INSACOG-WB	National Institute of Biomedical Genomics – INSACOG	Arindam Maitra et al
India/WB-1931500697668/2021	EPI_ISL_1419429	INSACOG-WB	National Institute of Biomedical Genomics – INSACOG	Arindam Maitra et al
India/WB-1931500697685/2021	EPI_ISL_1419433	INSACOG-WB	National Institute of Biomedical Genomics – INSACOG	Arindam Maitra et al
India/WB-1931500702554/2021	EPI_ISL_1419437	INSACOG-WB	National Institute of Biomedical Genomics – INSACOG	Arindam Maitra et al
India/WB-1931500728618/2021	EPI_ISL_1419432	INSACOG-WB	National Institute of Biomedical Genomics – INSACOG	Arindam Maitra et al
India/WB-1931500762695/2021	EPI_ISL_1419171	INSACOG-WB	National Institute of Biomedical Genomics – INSACOG	Arindam Maitra et al
India/WB-1931500765852/2021	EPI_ISL_1419444	INSACOG-WB	National Institute of Biomedical Genomics – INSACOG	Arindam Maitra et al
India/WB-1931500768748/2021	EPI_ISL_1419903	INSACOG-WB	National Institute of Biomedical Genomics – INSACOG	Arindam Maitra et al
India/WB-1931500772704/2021	EPI_ISL_1419462	INSACOG-WB	National Institute of Biomedical Genomics – INSACOG	Arindam Maitra et al
India/WB-1931500777570/2021	EPI_ISL_1419463	INSACOG-WB	National Institute of Biomedical Genomics – INSACOG	Arindam Maitra et al
India/WB-1931500778097/2021	EPI_ISL_1419922	INSACOG-WB	National Institute of Biomedical Genomics – INSACOG	Arindam Maitra et al
India/WB-1931500778210/2021	EPI_ISL_1419218	INSACOG-WB	National Institute of Biomedical Genomics – INSACOG	Arindam Maitra et al
India/WB-1931500784391/2021	EPI_ISL_1419904	INSACOG-WB	National Institute of Biomedical Genomics – INSACOG	Arindam Maitra et al
India/WB-1931500785811/2021	EPI_ISL_1419436	INSACOG-WB	National Institute of Biomedical Genomics – INSACOG	Arindam Maitra et al
India/WB-1931500788329/2021	EPI_ISL_1419468	INSACOG-WB	National Institute of Biomedical Genomics – INSACOG	Arindam Maitra et al
India/WB-1931500788434/2021	EPI_ISL_1419467	INSACOG-WB	National Institute of Biomedical Genomics – INSACOG	Arindam Maitra et al
India/WB-1931500792624/2021	EPI_ISL_1419877	INSACOG-WB	National Institute of Biomedical Genomics – INSACOG	Arindam Maitra et al
India/WB-1931500798075/2021	EPI_ISL_1419533	INSACOG-WB	National Institute of Biomedical Genomics – INSACOG	Arindam Maitra et al
India/WB-1931500799930/2021	EPI_ISL_1419739	INSACOG-WB	National Institute of Biomedical Genomics – INSACOG	Arindam Maitra et al
India/WB-1931500802025/2021	EPI_ISL_1419738	INSACOG-WB	National Institute of Biomedical Genomics – INSACOG	Arindam Maitra et al
India/WB-1931500806041/2021	EPI_ISL_1419442	INSACOG-WB	National Institute of Biomedical Genomics – INSACOG	Arindam Maitra et al
India/WB-1931500809477/2021	EPI_ISL_1419461	INSACOG-WB	National Institute of Biomedical Genomics – INSACOG	Arindam Maitra et al
India/WB-1931500811317/2021	EPI_ISL_1419886	INSACOG-WB	National Institute of Biomedical Genomics – INSACOG	Arindam Maitra et al
India/WB-1931500814871/2021	EPI_ISL_1419742	INSACOG-WB	National Institute of Biomedical Genomics – INSACOG	Arindam Maitra et al
India/WB-1931500816967/2021	EPI_ISL_1419498	INSACOG-WB	National Institute of Biomedical Genomics – INSACOG	Arindam Maitra et al
India/WB-1931500817882/2021	EPI_ISL_1419743	INSACOG-WB	National Institute of Biomedical Genomics – INSACOG	Arindam Maitra et al
India/WB-1931500818401/2021	EPI_ISL_1419497	INSACOG-WB	National Institute of Biomedical Genomics – INSACOG	Arindam Maitra et al
India/WB-1931500819319/2021	EPI_ISL_1419499	INSACOG-WB	National Institute of Biomedical Genomics – INSACOG	Arindam Maitra et al
India/WB-1931500825767/2021	EPI_ISL_1419906	INSACOG-WB	National Institute of Biomedical Genomics – INSACOG	Arindam Maitra et al
India/WB-1931500835469/2021	EPI_ISL_1419646	INSACOG-WB	National Institute of Biomedical Genomics – INSACOG	Arindam Maitra et al
India/WB-1931500836020/2021	EPI_ISL_1419494	INSACOG-WB	National Institute of Biomedical Genomics – INSACOG	Arindam Maitra et al
India/WB-1931500839685/2021	EPI_ISL_1419745	INSACOG-WB	National Institute of Biomedical Genomics – INSACOG	Arindam Maitra et al
India/WB-1931500840359/2021	EPI_ISL_1419744	INSACOG-WB	National Institute of Biomedical Genomics – INSACOG	Arindam Maitra et al
India/WB-1931500840497/2021	EPI_ISL_1419532	INSACOG-WB	National Institute of Biomedical Genomics – INSACOG	Arindam Maitra et al
India/WB-1931500842993/2021	EPI_ISL_1419655	INSACOG-WB	National Institute of Biomedical Genomics – INSACOG	Arindam Maitra et al
India/WB-1931500846102/2021	EPI_ISL_1419681	INSACOG-WB	National Institute of Biomedical Genomics – INSACOG	Arindam Maitra et al
India/WB-1931500851048/2021	EPI_ISL_1419534	INSACOG-WB	National Institute of Biomedical Genomics – INSACOG	Arindam Maitra et al
India/WB-1931500856234/2021	EPI_ISL_1419538	INSACOG-WB	National Institute of Biomedical Genomics – INSACOG	Arindam Maitra et al
India/WB-1931500857175/2021	EPI_ISL_1419542	INSACOG-WB	National Institute of Biomedical Genomics – INSACOG	Arindam Maitra et al
India/WB-1931500857558/2021	EPI_ISL_1419539	INSACOG-WB	National Institute of Biomedical Genomics – INSACOG	Arindam Maitra et al
India/WB-1931500857604/2021	EPI_ISL_1419540	INSACOG-WB	National Institute of Biomedical Genomics – INSACOG	Arindam Maitra et al
India/WB-1931500857655/2021	EPI_ISL_1419541	INSACOG-WB	National Institute of Biomedical Genomics – INSACOG	Arindam Maitra et al
India/WB-1931500857765/2021	EPI_ISL_1419543	INSACOG-WB	National Institute of Biomedical Genomics – INSACOG	Arindam Maitra et al
India/WB-1931500858085/2021	EPI_ISL_1419544	INSACOG-WB	National Institute of Biomedical Genomics – INSACOG	Arindam Maitra et al
India/WB-1931500860306/2021	EPI_ISL_1419510	INSACOG-WB	National Institute of Biomedical Genomics – INSACOG	Arindam Maitra et al
India/WB-1931500860311/2021	EPI_ISL_1419770	INSACOG-WB	National Institute of Biomedical Genomics – INSACOG	Arindam Maitra et al
India/WB-1931500861498/2021	EPI_ISL_1419545	INSACOG-WB	National Institute of Biomedical Genomics – INSACOG	Arindam Maitra et al
India/WB-1931500868111/2021	EPI_ISL_1419547	INSACOG-WB	National Institute of Biomedical Genomics – INSACOG	Arindam Maitra et al
India/WB-1931500868122/2021	EPI_ISL_1419551	INSACOG-WB	National Institute of Biomedical Genomics – INSACOG	Arindam Maitra et al
India/WB-1931500868167/2021	EPI_ISL_1419550	INSACOG-WB	National Institute of Biomedical Genomics – INSACOG	Arindam Maitra et al
India/WB-1931500868768/2021	EPI_ISL_1419549	INSACOG-WB	National Institute of Biomedical Genomics – INSACOG	Arindam Maitra et al
India/WB-1931500868771/2021	EPI_ISL_1419554	INSACOG-WB	National Institute of Biomedical Genomics – INSACOG	Arindam Maitra et al
India/WB-1931500869008/2021	EPI_ISL_1419553	INSACOG-WB	National Institute of Biomedical Genomics – INSACOG	Arindam Maitra et al
India/WB-1931500869021/2021	EPI_ISL_1419552	INSACOG-WB	National Institute of Biomedical Genomics – INSACOG	Arindam Maitra et al
India/WB-1931500869404/2021	EPI_ISL_1419548	INSACOG-WB	National Institute of Biomedical Genomics – INSACOG	Arindam Maitra et al
India/WB-1931500869429/2021	EPI_ISL_1419555	INSACOG-WB	National Institute of Biomedical Genomics – INSACOG	Arindam Maitra et al
India/WB-1931500869442/2021	EPI_ISL_1419556	INSACOG-WB	National Institute of Biomedical Genomics – INSACOG	Arindam Maitra et al
India/WB-1931500870015/2021	EPI_ISL_1357692	INSACOG-WB	National Institute of Biomedical Genomics	Arindam Maitra et al
India/WB-1931500871419/2021	EPI_ISL_1419557	INSACOG-WB	National Institute of Biomedical Genomics – INSACOG	Arindam Maitra et al
India/WB-1931500872868/2021	EPI_ISL_1419150	INSACOG-WB	National Institute of Biomedical Genomics – INSACOG	Arindam Maitra et al
India/WB-1931500872957/2021	EPI_ISL_1419561	INSACOG-WB	National Institute of Biomedical Genomics – INSACOG	Arindam Maitra et al
India/WB-1931500873716/2021	EPI_ISL_1419562	INSACOG-WB	National Institute of Biomedical Genomics – INSACOG	Arindam Maitra et al
India/WB-1931500873854/2021	EPI_ISL_1419560	INSACOG-WB	National Institute of Biomedical Genomics – INSACOG	Arindam Maitra et al
India/WB-1931500873920/2021	EPI_ISL_1419563	INSACOG-WB	National Institute of Biomedical Genomics – INSACOG	Arindam Maitra et al
India/WB-1931500874016/2021	EPI_ISL_1419559	INSACOG-WB	National Institute of Biomedical Genomics – INSACOG	Arindam Maitra et al
India/WB-1931500874912/2021	EPI_ISL_1419565	INSACOG-WB	National Institute of Biomedical Genomics – INSACOG	Arindam Maitra et al
India/WB-1931500874921/2021	EPI_ISL_1419564	INSACOG-WB	National Institute of Biomedical Genomics – INSACOG	Arindam Maitra et al
India/WB-1931500875775/2021	EPI_ISL_1419566	INSACOG-WB	National Institute of Biomedical Genomics – INSACOG	Arindam Maitra et al
India/WB-1931500877129/2021	EPI_ISL_1419511	INSACOG-WB	National Institute of Biomedical Genomics – INSACOG	Arindam Maitra et al
India/WB-1931500877303/2021	EPI_ISL_1419512	INSACOG-WB	National Institute of Biomedical Genomics – INSACOG	Arindam Maitra et al
India/WB-1931500877353/2021	EPI_ISL_1419567	INSACOG-WB	National Institute of Biomedical Genomics – INSACOG	Arindam Maitra et al
India/WB-1931500877383/2021	EPI_ISL_1419577	INSACOG-WB	National Institute of Biomedical Genomics – INSACOG	Arindam Maitra et al
India/WB-1931500877555/2021	EPI_ISL_1419569	INSACOG-WB	National Institute of Biomedical Genomics – INSACOG	Arindam Maitra et al
India/WB-1931500877633/2021	EPI_ISL_1419352	INSACOG-WB	National Institute of Biomedical Genomics – INSACOG	Arindam Maitra et al
India/WB-1931500878293/2021	EPI_ISL_1419568	INSACOG-WB	National Institute of Biomedical Genomics – INSACOG	Arindam Maitra et al
India/WB-1931500879310/2021	EPI_ISL_1419570	INSACOG-WB	National Institute of Biomedical Genomics – INSACOG	Arindam Maitra et al
India/WB-1931500880187/2021	EPI_ISL_1419514	INSACOG-WB	National Institute of Biomedical Genomics – INSACOG	Arindam Maitra et al
India/WB-1931500880195/2021	EPI_ISL_1419513	INSACOG-WB	National Institute of Biomedical Genomics – INSACOG	Arindam Maitra et al
India/WB-1931500880477/2021	EPI_ISL_1419516	INSACOG-WB	National Institute of Biomedical Genomics – INSACOG	Arindam Maitra et al
India/WB-1931500880575/2021	EPI_ISL_1419151	INSACOG-WB	National Institute of Biomedical Genomics – INSACOG	Arindam Maitra et al
India/WB-1931500880875/2021	EPI_ISL_1419576	INSACOG-WB	National Institute of Biomedical Genomics – INSACOG	Arindam Maitra et al
India/WB-1931500880959/2021	EPI_ISL_1419920	INSACOG-WB	National Institute of Biomedical Genomics – INSACOG	Arindam Maitra et al
India/WB-1931500881430/2021	EPI_ISL_1419517	INSACOG-WB	National Institute of Biomedical Genomics – INSACOG	Arindam Maitra et al
India/WB-1931500882295/2021	EPI_ISL_1419572	INSACOG-WB	National Institute of Biomedical Genomics – INSACOG	Arindam Maitra et al
India/WB-1931500882322/2021	EPI_ISL_1419573	INSACOG-WB	National Institute of Biomedical Genomics – INSACOG	Arindam Maitra et al
India/WB-1931500882344/2021	EPI_ISL_1419574	INSACOG-WB	National Institute of Biomedical Genomics – INSACOG	Arindam Maitra et al
India/WB-1931500882376/2021	EPI_ISL_1419571	INSACOG-WB	National Institute of Biomedical Genomics – INSACOG	Arindam Maitra et al
India/WB-1931500882398/2021	EPI_ISL_1419575	INSACOG-WB	National Institute of Biomedical Genomics – INSACOG	Arindam Maitra et al
India/WB-1931500887679/2021	EPI_ISL_1419594	INSACOG-WB	National Institute of Biomedical Genomics – INSACOG	Arindam Maitra et al
India/WB-1931500887681/2021	EPI_ISL_1419593	INSACOG-WB	National Institute of Biomedical Genomics – INSACOG	Arindam Maitra et al
India/WB-1931500889323/2021	EPI_ISL_1419603	INSACOG-WB	National Institute of Biomedical Genomics – INSACOG	Arindam Maitra et al
India/WB-1931500891186/2021	EPI_ISL_1419601	INSACOG-WB	National Institute of Biomedical Genomics – INSACOG	Arindam Maitra et al
India/WB-1931500891203/2021	EPI_ISL_1419602	INSACOG-WB	National Institute of Biomedical Genomics – INSACOG	Arindam Maitra et al
India/WB-1931500891575/2021	EPI_ISL_1419682	INSACOG-WB	National Institute of Biomedical Genomics – INSACOG	Arindam Maitra et al
India/WB-1931500891675/2021	EPI_ISL_1357694	INSACOG-WB	National Institute of Biomedical Genomics	Arindam Maitra et al
India/WB-1931500893199/2021	EPI_ISL_1419607	INSACOG-WB	National Institute of Biomedical Genomics – INSACOG	Arindam Maitra et al
India/WB-1931500893393/2021	EPI_ISL_1419604	INSACOG-WB	National Institute of Biomedical Genomics – INSACOG	Arindam Maitra et al
India/WB-1931500893404/2021	EPI_ISL_1419605	INSACOG-WB	National Institute of Biomedical Genomics – INSACOG	Arindam Maitra et al
India/WB-1931500893545/2021	EPI_ISL_1419595	INSACOG-WB	National Institute of Biomedical Genomics – INSACOG	Arindam Maitra et al
India/WB-1931500893995/2021	EPI_ISL_1419606	INSACOG-WB	National Institute of Biomedical Genomics – INSACOG	Arindam Maitra et al
India/WB-1931500895255/2021	EPI_ISL_1419610	INSACOG-WB	National Institute of Biomedical Genomics – INSACOG	Arindam Maitra et al
India/WB-1931500895560/2021	EPI_ISL_1419912	INSACOG-WB	National Institute of Biomedical Genomics – INSACOG	Arindam Maitra et al
India/WB-1931500895584/2021	EPI_ISL_1419654	INSACOG-WB	National Institute of Biomedical Genomics – INSACOG	Arindam Maitra et al
India/WB-1931500896207/2021	EPI_ISL_1419609	INSACOG-WB	National Institute of Biomedical Genomics – INSACOG	Arindam Maitra et al
India/WB-1931500896758/2021	EPI_ISL_1419409	INSACOG-WB	National Institute of Biomedical Genomics – INSACOG	Arindam Maitra et al
India/WB-1931500896934/2021	EPI_ISL_1419611	INSACOG-WB	National Institute of Biomedical Genomics – INSACOG	Arindam Maitra et al
India/WB-1931500898749/2021	EPI_ISL_1419615	INSACOG-WB	National Institute of Biomedical Genomics – INSACOG	Arindam Maitra et al
India/WB-1931500899362/2021	EPI_ISL_1419617	INSACOG-WB	National Institute of Biomedical Genomics – INSACOG	Arindam Maitra et al
India/WB-1931500899401/2021	EPI_ISL_1419618	INSACOG-WB	National Institute of Biomedical Genomics – INSACOG	Arindam Maitra et al
India/WB-1931500899531/2021	EPI_ISL_1419616	INSACOG-WB	National Institute of Biomedical Genomics – INSACOG	Arindam Maitra et al
India/WB-1931500900808/2021	EPI_ISL_1357693	INSACOG-WB	National Institute of Biomedical Genomics	Arindam Maitra et al
India/WB-1931500900861/2021	EPI_ISL_1419614	INSACOG-WB	National Institute of Biomedical Genomics – INSACOG	Arindam Maitra et al
India/WB-1931500901900/2021	EPI_ISL_1419585	INSACOG-WB	National Institute of Biomedical Genomics – INSACOG	Arindam Maitra et al
India/WB-1931500902089/2021	EPI_ISL_1589796	INSACOG-WB	National Institute of Biomedical Genomics – INSACOG	Arindam Maitra et al
India/WB-1931500903586/2021	EPI_ISL_1419887	INSACOG-WB	National Institute of Biomedical Genomics – INSACOG	Arindam Maitra et al
India/WB-1931500903594/2021	EPI_ISL_1419620	INSACOG-WB	National Institute of Biomedical Genomics – INSACOG	Arindam Maitra et al
India/WB-1931500904437/2021	EPI_ISL_1419404	INSACOG-WB	National Institute of Biomedical Genomics – INSACOG	Arindam Maitra et al
India/WB-1931500905036/2021	EPI_ISL_1419621	INSACOG-WB	National Institute of Biomedical Genomics – INSACOG	Arindam Maitra et al
India/WB-1931500906953/2021	EPI_ISL_1419596	INSACOG-WB	National Institute of Biomedical Genomics – INSACOG	Arindam Maitra et al
India/WB-1931500906976/2021	EPI_ISL_1419686	INSACOG-WB	National Institute of Biomedical Genomics – INSACOG	Arindam Maitra et al
India/WB-1931500908129/2021	EPI_ISL_1589816	INSACOG-WB	National Institute of Biomedical Genomics – INSACOG	Arindam Maitra et al
India/WB-1931500910293/2021	EPI_ISL_1419634	INSACOG-WB	National Institute of Biomedical Genomics – INSACOG	Arindam Maitra et al
India/WB-1931500910384/2021	EPI_ISL_1589948	INSACOG-WB	National Institute of Biomedical Genomics – INSACOG	Arindam Maitra et al
India/WB-1931500911237/2021	EPI_ISL_1419635	INSACOG-WB	National Institute of Biomedical Genomics – INSACOG	Arindam Maitra et al
India/WB-1931500912396/2021	EPI_ISL_1419152	INSACOG-WB	National Institute of Biomedical Genomics – INSACOG	Arindam Maitra et al
India/WB-1931500912540/2021	EPI_ISL_1419637	INSACOG-WB	National Institute of Biomedical Genomics – INSACOG	Arindam Maitra et al
India/WB-1931500912948/2021	EPI_ISL_1419636	INSACOG-WB	National Institute of Biomedical Genomics – INSACOG	Arindam Maitra et al
India/WB-1931500913500/2021	EPI_ISL_1419647	INSACOG-WB	National Institute of Biomedical Genomics – INSACOG	Arindam Maitra et al
India/WB-1931500913637/2021	EPI_ISL_1419685	INSACOG-WB	National Institute of Biomedical Genomics – INSACOG	Arindam Maitra et al
India/WB-1931500914096/2021	EPI_ISL_1589950	INSACOG-WB	National Institute of Biomedical Genomics – INSACOG	Arindam Maitra et al
India/WB-1931500914437/2021	EPI_ISL_1419598	INSACOG-WB	National Institute of Biomedical Genomics – INSACOG	Arindam Maitra et al
India/WB-1931500914459/2021	EPI_ISL_1419640	INSACOG-WB	National Institute of Biomedical Genomics – INSACOG	Arindam Maitra et al
India/WB-1931500914939/2021	EPI_ISL_1419597	INSACOG-WB	National Institute of Biomedical Genomics – INSACOG	Arindam Maitra et al
India/WB-1931500914957/2021	EPI_ISL_1419599	INSACOG-WB	National Institute of Biomedical Genomics – INSACOG	Arindam Maitra et al
India/WB-1931500916033/2021	EPI_ISL_1419641	INSACOG-WB	National Institute of Biomedical Genomics – INSACOG	Arindam Maitra et al
India/WB-1931500917874/2021	EPI_ISL_1419923	INSACOG-WB	National Institute of Biomedical Genomics – INSACOG	Arindam Maitra et al
India/WB-1931500917995/2021	EPI_ISL_1419648	INSACOG-WB	National Institute of Biomedical Genomics – INSACOG	Arindam Maitra et al
India/WB-1931500919381/2021	EPI_ISL_1419642	INSACOG-WB	National Institute of Biomedical Genomics – INSACOG	Arindam Maitra et al
India/WB-1931500920028/2021	EPI_ISL_1419921	INSACOG-WB	National Institute of Biomedical Genomics – INSACOG	Arindam Maitra et al
India/WB-1931500920858/2021	EPI_ISL_1357703	INSACOG-WB	National Institute of Biomedical Genomics	Arindam Maitra et al
India/WB-1931500923753/2021	EPI_ISL_1419782	INSACOG-WB	National Institute of Biomedical Genomics – INSACOG	Arindam Maitra et al
India/WB-1931500924386/2021	EPI_ISL_1419643	INSACOG-WB	National Institute of Biomedical Genomics – INSACOG	Arindam Maitra et al
India/WB-1931500924660/2021	EPI_ISL_1419644	INSACOG-WB	National Institute of Biomedical Genomics – INSACOG	Arindam Maitra et al
India/WB-1931500925225/2021	EPI_ISL_1419628	INSACOG-WB	National Institute of Biomedical Genomics – INSACOG	Arindam Maitra et al
India/WB-1931500927612/2021	EPI_ISL_1419645	INSACOG-WB	National Institute of Biomedical Genomics – INSACOG	Arindam Maitra et al
India/WB-1931500928036/2021	EPI_ISL_1419797	INSACOG-WB	National Institute of Biomedical Genomics – INSACOG	Arindam Maitra et al
India/WB-1931500929196/2021	EPI_ISL_1419629	INSACOG-WB	National Institute of Biomedical Genomics – INSACOG	Arindam Maitra et al
India/WB-1931500931775/2021	EPI_ISL_1589916	INSACOG-WB	National Institute of Biomedical Genomics – INSACOG	Arindam Maitra et al
India/WB-1931500931795/2021	EPI_ISL_1589833	INSACOG-WB	National Institute of Biomedical Genomics – INSACOG	Arindam Maitra et al
India/WB-1931500932140/2021	EPI_ISL_1589770	INSACOG-WB	National Institute of Biomedical Genomics – INSACOG	Arindam Maitra et al
India/WB-1931500932404/2021	EPI_ISL_1589701	INSACOG-WB	National Institute of Biomedical Genomics – INSACOG	Arindam Maitra et al
India/WB-1931500932470/2021	EPI_ISL_1589675	INSACOG-WB	National Institute of Biomedical Genomics – INSACOG	Arindam Maitra et al
India/WB-1931500933392/2021	EPI_ISL_1419630	INSACOG-WB	National Institute of Biomedical Genomics – INSACOG	Arindam Maitra et al
India/WB-1931500935486/2021	EPI_ISL_1589844	INSACOG-WB	National Institute of Biomedical Genomics – INSACOG	Arindam Maitra et al
India/WB-1931500936517/2021	EPI_ISL_1589839	INSACOG-WB	National Institute of Biomedical Genomics – INSACOG	Arindam Maitra et al
India/WB-1931500937594/2021	EPI_ISL_1419633	INSACOG-WB	National Institute of Biomedical Genomics – INSACOG	Arindam Maitra et al
India/WB-1931500938179/2021	EPI_ISL_1357696	INSACOG-WB	National Institute of Biomedical Genomics	Arindam Maitra et al
India/WB-1931500939910/2021	EPI_ISL_1589917	INSACOG-WB	National Institute of Biomedical Genomics – INSACOG	Arindam Maitra et al
India/WB-1931500940251/2021	EPI_ISL_1419627	INSACOG-WB	National Institute of Biomedical Genomics – INSACOG	Arindam Maitra et al
India/WB-1931500940932/2021	EPI_ISL_1589846	INSACOG-WB	National Institute of Biomedical Genomics – INSACOG	Arindam Maitra et al
India/WB-1931500941443/2021	EPI_ISL_1419631	INSACOG-WB	National Institute of Biomedical Genomics – INSACOG	Arindam Maitra et al
India/WB-1931500942112/2021	EPI_ISL_1589935	INSACOG-WB	National Institute of Biomedical Genomics – INSACOG	Arindam Maitra et al
India/WB-1931500943932/2021	EPI_ISL_1589878	INSACOG-WB	National Institute of Biomedical Genomics – INSACOG	Arindam Maitra et al
India/WB-1931500945177/2021	EPI_ISL_1357698	INSACOG-WB	National Institute of Biomedical Genomics	Arindam Maitra et al
India/WB-1931500946540/2021	EPI_ISL_1419632	INSACOG-WB	National Institute of Biomedical Genomics – INSACOG	Arindam Maitra et al
India/WB-1931500948331/2021	EPI_ISL_1589918	INSACOG-WB	National Institute of Biomedical Genomics – INSACOG	Arindam Maitra et al
India/WB-1931500948337/2021	EPI_ISL_1589919	INSACOG-WB	National Institute of Biomedical Genomics – INSACOG	Arindam Maitra et al
India/WB-1931500948340/2021	EPI_ISL_1589676	INSACOG-WB	National Institute of Biomedical Genomics – INSACOG	Arindam Maitra et al
India/WB-1931500948734/2021	EPI_ISL_1589699	INSACOG-WB	National Institute of Biomedical Genomics – INSACOG	Arindam Maitra et al
India/WB-1931500948767/2021	EPI_ISL_1589740	INSACOG-WB	National Institute of Biomedical Genomics – INSACOG	Arindam Maitra et al
India/WB-1931500948786/2021	EPI_ISL_1589685	INSACOG-WB	National Institute of Biomedical Genomics – INSACOG	Arindam Maitra et al
India/WB-1931500949753/2021	EPI_ISL_1589739	INSACOG-WB	National Institute of Biomedical Genomics – INSACOG	Arindam Maitra et al
India/WB-1931500949963/2021	EPI_ISL_1589850	INSACOG-WB	National Institute of Biomedical Genomics – INSACOG	Arindam Maitra et al
India/WB-1931500951584/2021	EPI_ISL_1589847	INSACOG-WB	National Institute of Biomedical Genomics – INSACOG	Arindam Maitra et al
India/WB-1931500951729/2021	EPI_ISL_1589695	INSACOG-WB	National Institute of Biomedical Genomics – INSACOG	Arindam Maitra et al
India/WB-1931500955602/2021	EPI_ISL_1589773	INSACOG-WB	National Institute of Biomedical Genomics – INSACOG	Arindam Maitra et al
India/WB-1931500959595/2021	EPI_ISL_1589718	INSACOG-WB	National Institute of Biomedical Genomics – INSACOG	Arindam Maitra et al
India/WB-1931500959677/2021	EPI_ISL_1589767	INSACOG-WB	National Institute of Biomedical Genomics – INSACOG	Arindam Maitra et al
India/WB-1931500959726/2021	EPI_ISL_1589768	INSACOG-WB	National Institute of Biomedical Genomics – INSACOG	Arindam Maitra et al
India/WB-1931500962800/2021	EPI_ISL_1589903	INSACOG-WB	National Institute of Biomedical Genomics – INSACOG	Arindam Maitra et al
India/WB-1931500963829/2021	EPI_ISL_1589834	INSACOG-WB	National Institute of Biomedical Genomics – INSACOG	Arindam Maitra et al
India/WB-1931500968225/2021	EPI_ISL_1589673	INSACOG-WB	National Institute of Biomedical Genomics – INSACOG	Arindam Maitra et al
India/WB-1931500968305/2021	EPI_ISL_1589840	INSACOG-WB	National Institute of Biomedical Genomics – INSACOG	Arindam Maitra et al
India/WB-1931500968703/2021	EPI_ISL_1589714	INSACOG-WB	National Institute of Biomedical Genomics – INSACOG	Arindam Maitra et al
India/WB-1931500981067/2021	EPI_ISL_1589901	INSACOG-WB	National Institute of Biomedical Genomics – INSACOG	Arindam Maitra et al
India/WB-1931500981090/2021	EPI_ISL_1589902	INSACOG-WB	National Institute of Biomedical Genomics – INSACOG	Arindam Maitra et al
India/WB-1931500981119/2021	EPI_ISL_1589715	INSACOG-WB	National Institute of Biomedical Genomics – INSACOG	Arindam Maitra et al
India/WB-1931500983982/2021	EPI_ISL_1589706	INSACOG-WB	National Institute of Biomedical Genomics – INSACOG	Arindam Maitra et al
India/WB-1931500985354/2021	EPI_ISL_1589832	INSACOG-WB	National Institute of Biomedical Genomics – INSACOG	Arindam Maitra et al
India/WB-1931500985650/2021	EPI_ISL_1589808	INSACOG-WB	National Institute of Biomedical Genomics – INSACOG	Arindam Maitra et al
India/WB-1931500988421/2021	EPI_ISL_1589666	INSACOG-WB	National Institute of Biomedical Genomics – INSACOG	Arindam Maitra et al
India/WB-1931500989445/2021	EPI_ISL_1589873	INSACOG-WB	National Institute of Biomedical Genomics – INSACOG	Arindam Maitra et al
India/WB-1931500989884/2021	EPI_ISL_1589905	INSACOG-WB	National Institute of Biomedical Genomics – INSACOG	Arindam Maitra et al
India/WB-1931500990354/2021	EPI_ISL_1589871	INSACOG-WB	National Institute of Biomedical Genomics – INSACOG	Arindam Maitra et al
India/WB-1931500990459/2021	EPI_ISL_1589793	INSACOG-WB	National Institute of Biomedical Genomics – INSACOG	Arindam Maitra et al
