## Supplementary File 2 for "Spread of endemic SARS-CoV-2 lineages in Russia": acknowledgements.tsv (part 93 of 188)

Russia/BRY-RII-MH15914S/2021 EPI_ISL_1652686 WHO National Influenza Centre Russian Federation WHO National Influenza Centre Russian Federation Andrey Komissarov et al
India/WB-1931500990949/2021	EPI_ISL_1589906	INSACOG-WB	National Institute of Biomedical Genomics – INSACOG	Arindam Maitra et al
India/WB-1931500993863/2021	EPI_ISL_1589907	INSACOG-WB	National Institute of Biomedical Genomics – INSACOG	Arindam Maitra et al
India/WB-1931500994591/2021	EPI_ISL_1589693	INSACOG-WB	National Institute of Biomedical Genomics – INSACOG	Arindam Maitra et al
India/WB-1931500994932/2021	EPI_ISL_1589800	INSACOG-WB	National Institute of Biomedical Genomics – INSACOG	Arindam Maitra et al
India/WB-1931500994985/2021	EPI_ISL_1589726	INSACOG-WB	National Institute of Biomedical Genomics – INSACOG	Arindam Maitra et al
India/WB-1931500995166/2021	EPI_ISL_1589684	INSACOG-WB	National Institute of Biomedical Genomics – INSACOG	Arindam Maitra et al
India/WB-1931500995786/2021	EPI_ISL_1589764	INSACOG-WB	National Institute of Biomedical Genomics – INSACOG	Arindam Maitra et al
India/WB-1931500995806/2021	EPI_ISL_1589765	INSACOG-WB	National Institute of Biomedical Genomics – INSACOG	Arindam Maitra et al
India/WB-1931500999538/2021	EPI_ISL_1589794	INSACOG-WB	National Institute of Biomedical Genomics – INSACOG	Arindam Maitra et al
India/WB-1931501003331/2021	EPI_ISL_1589771	INSACOG-WB	National Institute of Biomedical Genomics – INSACOG	Arindam Maitra et al
India/WB-1931501003695/2021	EPI_ISL_1589872	INSACOG-WB	National Institute of Biomedical Genomics – INSACOG	Arindam Maitra et al
India/WB-1931501003697/2021	EPI_ISL_1589824	INSACOG-WB	National Institute of Biomedical Genomics – INSACOG	Arindam Maitra et al
India/WB-1931501003724/2021	EPI_ISL_1589908	INSACOG-WB	National Institute of Biomedical Genomics – INSACOG	Arindam Maitra et al
India/WB-1931501003868/2021	EPI_ISL_1589772	INSACOG-WB	National Institute of Biomedical Genomics – INSACOG	Arindam Maitra et al
India/WB-1931501007158/2021	EPI_ISL_1589688	INSACOG-WB	National Institute of Biomedical Genomics – INSACOG	Arindam Maitra et al
India/WB-1931501007295/2021	EPI_ISL_1589780	INSACOG-WB	National Institute of Biomedical Genomics – INSACOG	Arindam Maitra et al
India/WB-1931501008103/2021	EPI_ISL_1589900	INSACOG-WB	National Institute of Biomedical Genomics – INSACOG	Arindam Maitra et al
India/WB-1931501008784/2021	EPI_ISL_1589909	INSACOG-WB	National Institute of Biomedical Genomics – INSACOG	Arindam Maitra et al
India/WB-1931501009007/2021	EPI_ISL_1589910	INSACOG-WB	National Institute of Biomedical Genomics – INSACOG	Arindam Maitra et al
India/WB-1931501009078/2021	EPI_ISL_1589870	INSACOG-WB	National Institute of Biomedical Genomics – INSACOG	Arindam Maitra et al
India/WB-1931501009410/2021	EPI_ISL_1589911	INSACOG-WB	National Institute of Biomedical Genomics – INSACOG	Arindam Maitra et al
India/WB-1931501009651/2021	EPI_ISL_1589753	INSACOG-WB	National Institute of Biomedical Genomics – INSACOG	Arindam Maitra et al
India/WB-1931501021109/2021	EPI_ISL_1589849	INSACOG-WB	National Institute of Biomedical Genomics – INSACOG	Arindam Maitra et al
India/WB-1931501021205/2021	EPI_ISL_1589704	INSACOG-WB	National Institute of Biomedical Genomics – INSACOG	Arindam Maitra et al
India/WB-1931501029771/2021	EPI_ISL_1589700	INSACOG-WB	National Institute of Biomedical Genomics – INSACOG	Arindam Maitra et al
India/WB-1931700184742/2021	EPI_ISL_1419873	INSACOG-WB	National Institute of Biomedical Genomics – INSACOG	Arindam Maitra et al
India/WB-1931700186624/2021	EPI_ISL_1419801	INSACOG-WB	National Institute of Biomedical Genomics – INSACOG	Arindam Maitra et al
India/WB-1931700189172/2021	EPI_ISL_1419874	INSACOG-WB	National Institute of Biomedical Genomics – INSACOG	Arindam Maitra et al
India/WB-1931700193663/2021	EPI_ISL_1419876	INSACOG-WB	National Institute of Biomedical Genomics – INSACOG	Arindam Maitra et al
India/WB-1931700193669/2021	EPI_ISL_1419875	INSACOG-WB	National Institute of Biomedical Genomics – INSACOG	Arindam Maitra et al
India/WB-1931700197933/2021	EPI_ISL_1419878	INSACOG-WB	National Institute of Biomedical Genomics – INSACOG	Arindam Maitra et al
India/WB-1931700197934/2021	EPI_ISL_1419879	INSACOG-WB	National Institute of Biomedical Genomics – INSACOG	Arindam Maitra et al
India/WB-1931700198150/2021	EPI_ISL_1419880	INSACOG-WB	National Institute of Biomedical Genomics – INSACOG	Arindam Maitra et al
India/WB-1931700198162/2021	EPI_ISL_1419881	INSACOG-WB	National Institute of Biomedical Genomics – INSACOG	Arindam Maitra et al
India/WB-1931700198673/2021	EPI_ISL_1419882	INSACOG-WB	National Institute of Biomedical Genomics – INSACOG	Arindam Maitra et al
India/WB-1931700209154/2021	EPI_ISL_1419888	INSACOG-WB	National Institute of Biomedical Genomics – INSACOG	Arindam Maitra et al
India/WB-1931700210332/2021	EPI_ISL_1419889	INSACOG-WB	National Institute of Biomedical Genomics – INSACOG	Arindam Maitra et al
India/WB-1931700211744/2021	EPI_ISL_1589865	INSACOG-WB	National Institute of Biomedical Genomics – INSACOG	Arindam Maitra et al
India/WB-1931700212195/2021	EPI_ISL_1589809	INSACOG-WB	National Institute of Biomedical Genomics – INSACOG	Arindam Maitra et al
India/WB-1931700212203/2021	EPI_ISL_1589810	INSACOG-WB	National Institute of Biomedical Genomics – INSACOG	Arindam Maitra et al
India/WB-1931700212266/2021	EPI_ISL_1419890	INSACOG-WB	National Institute of Biomedical Genomics – INSACOG	Arindam Maitra et al
India/WB-1931700212936/2021	EPI_ISL_1589781	INSACOG-WB	National Institute of Biomedical Genomics – INSACOG	Arindam Maitra et al
India/WB-1931700213970/2021	EPI_ISL_1589966	INSACOG-WB	National Institute of Biomedical Genomics – INSACOG	Arindam Maitra et al
India/WB-1931700215417/2021	EPI_ISL_1589811	INSACOG-WB	National Institute of Biomedical Genomics – INSACOG	Arindam Maitra et al
India/WB-1931700216089/2021	EPI_ISL_1589934	INSACOG-WB	National Institute of Biomedical Genomics – INSACOG	Arindam Maitra et al
India/WB-1931700218712/2021	EPI_ISL_1589936	INSACOG-WB	National Institute of Biomedical Genomics – INSACOG	Arindam Maitra et al
India/WB-1931800110613/2021	EPI_ISL_1419812	INSACOG-WB	National Institute of Biomedical Genomics – INSACOG	Arindam Maitra et al
India/WB-1931800110889/2021	EPI_ISL_1419811	INSACOG-WB	National Institute of Biomedical Genomics – INSACOG	Arindam Maitra et al
India/WB-1931800110903/2021	EPI_ISL_1419813	INSACOG-WB	National Institute of Biomedical Genomics – INSACOG	Arindam Maitra et al
India/WB-1931800111037/2021	EPI_ISL_1419814	INSACOG-WB	National Institute of Biomedical Genomics – INSACOG	Arindam Maitra et al
India/WB-1931800114644/2021	EPI_ISL_1419883	INSACOG-WB	National Institute of Biomedical Genomics – INSACOG	Arindam Maitra et al
India/WB-1931800114667/2021	EPI_ISL_1419803	INSACOG-WB	National Institute of Biomedical Genomics – INSACOG	Arindam Maitra et al
India/WB-1931800114682/2021	EPI_ISL_1419884	INSACOG-WB	National Institute of Biomedical Genomics – INSACOG	Arindam Maitra et al
India/WB-1931800114940/2021	EPI_ISL_1419802	INSACOG-WB	National Institute of Biomedical Genomics – INSACOG	Arindam Maitra et al
India/WB-1931800118688/2021	EPI_ISL_1419810	INSACOG-WB	National Institute of Biomedical Genomics – INSACOG	Arindam Maitra et al
India/WB-1931800119266/2021	EPI_ISL_1419892	INSACOG-WB	National Institute of Biomedical Genomics – INSACOG	Arindam Maitra et al
India/WB-1931800119269/2021	EPI_ISL_1419893	INSACOG-WB	National Institute of Biomedical Genomics – INSACOG	Arindam Maitra et al
India/WB-1931800119273/2021	EPI_ISL_1419894	INSACOG-WB	National Institute of Biomedical Genomics – INSACOG	Arindam Maitra et al
India/WB-1931800119443/2021	EPI_ISL_1419807	INSACOG-WB	National Institute of Biomedical Genomics – INSACOG	Arindam Maitra et al
India/WB-1931800119446/2021	EPI_ISL_1419808	INSACOG-WB	National Institute of Biomedical Genomics – INSACOG	Arindam Maitra et al
India/WB-1931800119456/2021	EPI_ISL_1419809	INSACOG-WB	National Institute of Biomedical Genomics – INSACOG	Arindam Maitra et al
India/WB-1931800120043/2021	EPI_ISL_1419806	INSACOG-WB	National Institute of Biomedical Genomics – INSACOG	Arindam Maitra et al
India/WB-1931800120215/2021	EPI_ISL_1419804	INSACOG-WB	National Institute of Biomedical Genomics – INSACOG	Arindam Maitra et al
India/WB-1931800120299/2021	EPI_ISL_1419805	INSACOG-WB	National Institute of Biomedical Genomics – INSACOG	Arindam Maitra et al
India/WB-1931800120784/2021	EPI_ISL_1419891	INSACOG-WB	National Institute of Biomedical Genomics – INSACOG	Arindam Maitra et al
India/WB-1932000211872/2021	EPI_ISL_1419656	INSACOG-WB	National Institute of Biomedical Genomics – INSACOG	Arindam Maitra et al
India/WB-1932000211879/2021	EPI_ISL_1419660	INSACOG-WB	National Institute of Biomedical Genomics – INSACOG	Arindam Maitra et al
India/WB-1932000211882/2021	EPI_ISL_1419661	INSACOG-WB	National Institute of Biomedical Genomics – INSACOG	Arindam Maitra et al
India/WB-1932000212521/2021	EPI_ISL_1419658	INSACOG-WB	National Institute of Biomedical Genomics – INSACOG	Arindam Maitra et al
India/WB-1932000215008/2021	EPI_ISL_1419662	INSACOG-WB	National Institute of Biomedical Genomics – INSACOG	Arindam Maitra et al
India/WB-1932000215522/2021	EPI_ISL_1419664	INSACOG-WB	National Institute of Biomedical Genomics – INSACOG	Arindam Maitra et al
India/WB-1932000215527/2021	EPI_ISL_1419663	INSACOG-WB	National Institute of Biomedical Genomics – INSACOG	Arindam Maitra et al
India/WB-1932000216727/2021	EPI_ISL_1419665	INSACOG-WB	National Institute of Biomedical Genomics – INSACOG	Arindam Maitra et al
India/WB-1932000216729/2021	EPI_ISL_1419666	INSACOG-WB	National Institute of Biomedical Genomics – INSACOG	Arindam Maitra et al
India/WB-1932000217508/2021	EPI_ISL_1419667	INSACOG-WB	National Institute of Biomedical Genomics – INSACOG	Arindam Maitra et al
India/WB-1932000217510/2021	EPI_ISL_1419657	INSACOG-WB	National Institute of Biomedical Genomics – INSACOG	Arindam Maitra et al
India/WB-1932000217751/2021	EPI_ISL_1419691	INSACOG-WB	National Institute of Biomedical Genomics – INSACOG	Arindam Maitra et al
India/WB-193200021785/2021	EPI_ISL_1589913	INSACOG-WB	National Institute of Biomedical Genomics – INSACOG	Arindam Maitra et al
India/WB-1932000218083/2021	EPI_ISL_1419659	INSACOG-WB	National Institute of Biomedical Genomics – INSACOG	Arindam Maitra et al
India/WB-1932000218151/2021	EPI_ISL_1419669	INSACOG-WB	National Institute of Biomedical Genomics – INSACOG	Arindam Maitra et al
India/WB-1932000218533/2021	EPI_ISL_1419192	INSACOG-WB	National Institute of Biomedical Genomics – INSACOG	Arindam Maitra et al
India/WB-1932000219289/2021	EPI_ISL_1419671	INSACOG-WB	National Institute of Biomedical Genomics – INSACOG	Arindam Maitra et al
India/WB-1932000219326/2021	EPI_ISL_1419670	INSACOG-WB	National Institute of Biomedical Genomics – INSACOG	Arindam Maitra et al
India/WB-1932000220082/2021	EPI_ISL_1419674	INSACOG-WB	National Institute of Biomedical Genomics – INSACOG	Arindam Maitra et al
India/WB-1932000220236/2021	EPI_ISL_1419675	INSACOG-WB	National Institute of Biomedical Genomics – INSACOG	Arindam Maitra et al
India/WB-1932000220257/2021	EPI_ISL_1419672	INSACOG-WB	National Institute of Biomedical Genomics – INSACOG	Arindam Maitra et al
India/WB-1932000220270/2021	EPI_ISL_1419673	INSACOG-WB	National Institute of Biomedical Genomics – INSACOG	Arindam Maitra et al
India/WB-1932000220642/2021	EPI_ISL_1419676	INSACOG-WB	National Institute of Biomedical Genomics – INSACOG	Arindam Maitra et al
India/WB-1932000221522/2021	EPI_ISL_1419741	INSACOG-WB	National Institute of Biomedical Genomics – INSACOG	Arindam Maitra et al
India/WB-1932000223048/2021	EPI_ISL_1419677	INSACOG-WB	National Institute of Biomedical Genomics – INSACOG	Arindam Maitra et al
India/WB-1932000223643/2021	EPI_ISL_1419678	INSACOG-WB	National Institute of Biomedical Genomics – INSACOG	Arindam Maitra et al
India/WB-1932000223806/2021	EPI_ISL_1419485	INSACOG-WB	National Institute of Biomedical Genomics – INSACOG	Arindam Maitra et al
India/WB-1932000225814/2021	EPI_ISL_1419679	INSACOG-WB	National Institute of Biomedical Genomics – INSACOG	Arindam Maitra et al
India/WB-1932000227370/2021	EPI_ISL_1589778	INSACOG-WB	National Institute of Biomedical Genomics – INSACOG	Arindam Maitra et al
India/WB-1932000229160/2021	EPI_ISL_1589689	INSACOG-WB	National Institute of Biomedical Genomics – INSACOG	Arindam Maitra et al
India/WB-1932000230378/2021	EPI_ISL_1589708	INSACOG-WB	National Institute of Biomedical Genomics – INSACOG	Arindam Maitra et al
India/WB-1932000231595/2021	EPI_ISL_1589683	INSACOG-WB	National Institute of Biomedical Genomics – INSACOG	Arindam Maitra et al
India/WB-1932000231728/2021	EPI_ISL_1589779	INSACOG-WB	National Institute of Biomedical Genomics – INSACOG	Arindam Maitra et al
India/WB-1932000231775/2021	EPI_ISL_1589930	INSACOG-WB	National Institute of Biomedical Genomics – INSACOG	Arindam Maitra et al
India/WB-1932000232693/2021	EPI_ISL_1589964	INSACOG-WB	National Institute of Biomedical Genomics – INSACOG	Arindam Maitra et al
India/WB-1932000232709/2021	EPI_ISL_1589747	INSACOG-WB	National Institute of Biomedical Genomics – INSACOG	Arindam Maitra et al
India/WB-1932000232735/2021	EPI_ISL_1589951	INSACOG-WB	National Institute of Biomedical Genomics – INSACOG	Arindam Maitra et al
India/WB-1932100114978/2021	EPI_ISL_1589952	INSACOG-WB	National Institute of Biomedical Genomics – INSACOG	Arindam Maitra et al
India/WB-1932100114980/2021	EPI_ISL_1589723	INSACOG-WB	National Institute of Biomedical Genomics – INSACOG	Arindam Maitra et al
India/WB-1932100116162/2021	EPI_ISL_1589786	INSACOG-WB	National Institute of Biomedical Genomics – INSACOG	Arindam Maitra et al
India/WB-1932100117886/2021	EPI_ISL_1589669	INSACOG-WB	National Institute of Biomedical Genomics – INSACOG	Arindam Maitra et al
India/WB-1932100118219/2021	EPI_ISL_1589792	INSACOG-WB	National Institute of Biomedical Genomics – INSACOG	Arindam Maitra et al
India/WB-1932100119650/2021	EPI_ISL_1589791	INSACOG-WB	National Institute of Biomedical Genomics – INSACOG	Arindam Maitra et al
India/WB-194234878/2021	EPI_ISL_1419775	INSACOG-WB	National Institute of Biomedical Genomics – INSACOG	Arindam Maitra et al
India/WB-194290556/2021	EPI_ISL_1419535	INSACOG-WB	National Institute of Biomedical Genomics – INSACOG	Arindam Maitra et al
India/WB-196822989/2021	EPI_ISL_1419357	INSACOG-WB	National Institute of Biomedical Genomics – INSACOG	Arindam Maitra et al
India/WB-1970200034269/2021	EPI_ISL_1419764	INSACOG-WB	National Institute of Biomedical Genomics – INSACOG	Arindam Maitra et al
India/WB-1970200034785/2021	EPI_ISL_1419536	INSACOG-WB	National Institute of Biomedical Genomics – INSACOG	Arindam Maitra et al
India/WB-1970300047316/2021	EPI_ISL_1419425	INSACOG-WB	National Institute of Biomedical Genomics – INSACOG	Arindam Maitra et al
India/WB-1970300048036/2021	EPI_ISL_1357706	INSACOG-WB	National Institute of Biomedical Genomics	Arindam Maitra et al
India/WB-1970300048045/2021	EPI_ISL_1419426	INSACOG-WB	National Institute of Biomedical Genomics – INSACOG	Arindam Maitra et al
India/WB-1970300048047/2021	EPI_ISL_1419427	INSACOG-WB	National Institute of Biomedical Genomics – INSACOG	Arindam Maitra et al
India/WB-1970400148517/2021	EPI_ISL_1419787	INSACOG-WB	National Institute of Biomedical Genomics – INSACOG	Arindam Maitra et al
India/WB-1970400148879/2021	EPI_ISL_1419788	INSACOG-WB	National Institute of Biomedical Genomics – INSACOG	Arindam Maitra et al
India/WB-1970400149141/2021	EPI_ISL_1419650	INSACOG-WB	National Institute of Biomedical Genomics – INSACOG	Arindam Maitra et al
India/WB-1970400152708/2021	EPI_ISL_1419148	INSACOG-WB	National Institute of Biomedical Genomics – INSACOG	Arindam Maitra et al
India/WB-1970400158293/2021	EPI_ISL_1419789	INSACOG-WB	National Institute of Biomedical Genomics – INSACOG	Arindam Maitra et al
India/WB-1970400158307/2021	EPI_ISL_1419790	INSACOG-WB	National Institute of Biomedical Genomics – INSACOG	Arindam Maitra et al
India/WB-1970400160035/2021	EPI_ISL_1419792	INSACOG-WB	National Institute of Biomedical Genomics – INSACOG	Arindam Maitra et al
India/WB-1970400161622/2021	EPI_ISL_1357691	INSACOG-WB	National Institute of Biomedical Genomics	Arindam Maitra et al
India/WB-1970400161836/2021	EPI_ISL_1419791	INSACOG-WB	National Institute of Biomedical Genomics – INSACOG	Arindam Maitra et al
India/WB-1970400165655/2021	EPI_ISL_1419793	INSACOG-WB	National Institute of Biomedical Genomics – INSACOG	Arindam Maitra et al
India/WB-1970400165657/2021	EPI_ISL_1419794	INSACOG-WB	National Institute of Biomedical Genomics – INSACOG	Arindam Maitra et al
India/WB-1970400165977/2021	EPI_ISL_1419795	INSACOG-WB	National Institute of Biomedical Genomics – INSACOG	Arindam Maitra et al
India/WB-1970400165982/2021	EPI_ISL_1419796	INSACOG-WB	National Institute of Biomedical Genomics – INSACOG	Arindam Maitra et al
India/WB-1970400167166/2021	EPI_ISL_1419799	INSACOG-WB	National Institute of Biomedical Genomics – INSACOG	Arindam Maitra et al
India/WB-1970400167232/2021	EPI_ISL_1419798	INSACOG-WB	National Institute of Biomedical Genomics – INSACOG	Arindam Maitra et al
India/WB-1970400168407/2021	EPI_ISL_1419800	INSACOG-WB	National Institute of Biomedical Genomics – INSACOG	Arindam Maitra et al
India/WB-1970400171095/2021	EPI_ISL_1589819	INSACOG-WB	National Institute of Biomedical Genomics – INSACOG	Arindam Maitra et al
India/WB-1970400171528/2021	EPI_ISL_1589931	INSACOG-WB	National Institute of Biomedical Genomics – INSACOG	Arindam Maitra et al
India/WB-1970400172259/2021	EPI_ISL_1589932	INSACOG-WB	National Institute of Biomedical Genomics – INSACOG	Arindam Maitra et al
India/WB-1970400173303/2021	EPI_ISL_1589933	INSACOG-WB	National Institute of Biomedical Genomics – INSACOG	Arindam Maitra et al
India/WB-1970400173335/2021	EPI_ISL_1589965	INSACOG-WB	National Institute of Biomedical Genomics – INSACOG	Arindam Maitra et al
India/WB-387305/2021	EPI_ISL_1419428	INSACOG-WB	National Institute of Biomedical Genomics – INSACOG	Arindam Maitra et al
India/WB-708300971151/2021	EPI_ISL_1419546	INSACOG-WB	National Institute of Biomedical Genomics – INSACOG	Arindam Maitra et al
India/WB-708301011615/2021	EPI_ISL_1419600	INSACOG-WB	National Institute of Biomedical Genomics – INSACOG	Arindam Maitra et al
India/WB-708301026161/2021	EPI_ISL_1419612	INSACOG-WB	National Institute of Biomedical Genomics – INSACOG	Arindam Maitra et al
India/WB-708301026167/2021	EPI_ISL_1419613	INSACOG-WB	National Institute of Biomedical Genomics – INSACOG	Arindam Maitra et al
India/WB-708301034747/2021	EPI_ISL_1419619	INSACOG-WB	National Institute of Biomedical Genomics – INSACOG	Arindam Maitra et al
India/WB-708500780893/2021	EPI_ISL_1419558	INSACOG-WB	National Institute of Biomedical Genomics – INSACOG	Arindam Maitra et al
India/WB-708500796237/2021	EPI_ISL_1419578	INSACOG-WB	National Institute of Biomedical Genomics – INSACOG	Arindam Maitra et al
India/WB-708500839112/2021	EPI_ISL_1419638	INSACOG-WB	National Institute of Biomedical Genomics – INSACOG	Arindam Maitra et al
India/WB-ACTREC-076/2020	EPI_ISL_699732	Hematopathology Laboratory, ACTREC, TMC	Hematopathology Laboratory, ACTREC, TMC	Hematopathology Laboratory et al
India/WB-ACTREC-686/2020	EPI_ISL_700311	Hematopathology Laboratory, ACTREC, TMC	Hematopathology Laboratory, ACTREC, TMC	Hematopathology Laboratory et al
India/WB-ICMR-0144/2020	EPI_ISL_1231365	ICMR-National Institute of Cholera and Enteric Diseases	Indian Council of Medical Research-National Institute of Virology, Microbial Containment Complex	Pragya D. Yadav et al
India/WB-ICMR-0271/2020	EPI_ISL_1231377	ICMR-National Institute of Cholera and Enteric Diseases	Indian Council of Medical Research-National Institute of Virology, Microbial Containment Complex	Pragya D. Yadav et al
India/WB-ICMR-0360/2020	EPI_ISL_1231378	ICMR-National Institute of Cholera and Enteric Diseases	Indian Council of Medical Research-National Institute of Virology, Microbial Containment Complex	Pragya D. Yadav et al
India/WB-ICMR-0438/2020	EPI_ISL_1231366	ICMR-National Institute of Cholera and Enteric Diseases	Indian Council of Medical Research-National Institute of Virology, Microbial Containment Complex	Pragya D. Yadav et al
India/WB-ICMR-0452/2020	EPI_ISL_1231367	ICMR-National Institute of Cholera and Enteric Diseases	Indian Council of Medical Research-National Institute of Virology, Microbial Containment Complex	Pragya D. Yadav et al
India/WB-ICMR-0479/2020	EPI_ISL_1231379	ICMR-National Institute of Cholera and Enteric Diseases	Indian Council of Medical Research-National Institute of Virology, Microbial Containment Complex	Pragya D. Yadav et al
India/WB-ICMR-17420/2020	EPI_ISL_1231371	ICMR-National Institute of Cholera and Enteric Diseases	Indian Council of Medical Research-National Institute of Virology, Microbial Containment Complex	Pragya D. Yadav et al
India/WB-ICMR-18768/2020	EPI_ISL_1231372	ICMR-National Institute of Cholera and Enteric Diseases	Indian Council of Medical Research-National Institute of Virology, Microbial Containment Complex	Pragya D. Yadav et al
India/WB-ICMR-21756/2020	EPI_ISL_1231373	ICMR-National Institute of Cholera and Enteric Diseases	Indian Council of Medical Research-National Institute of Virology, Microbial Containment Complex	Pragya D. Yadav et al
India/WB-ICMR-26772/2020	EPI_ISL_1231374	ICMR-National Institute of Cholera and Enteric Diseases	Indian Council of Medical Research-National Institute of Virology, Microbial Containment Complex	Pragya D. Yadav et al
India/WB-ICMR-29884/2020	EPI_ISL_1231375	ICMR-National Institute of Cholera and Enteric Diseases	Indian Council of Medical Research-National Institute of Virology, Microbial Containment Complex	Pragya D. Yadav et al
India/WB-ICMR-30805/2020	EPI_ISL_1251272	ICMR-National Institute of Cholera and Enteric Diseases	Indian Council of Medical Research-National Institute of Virology, Microbial Containment Complex	Pragya D. Yadav et al
India/WB-ICMR-33687/2020	EPI_ISL_1231376	ICMR-National Institute of Cholera and Enteric Diseases	Indian Council of Medical Research-National Institute of Virology, Microbial Containment Complex	Pragya D. Yadav et al
India/WB-ICMR-38486/2020	EPI_ISL_1231382	ICMR-National Institute of Cholera and Enteric Diseases	Indian Council of Medical Research-National Institute of Virology, Microbial Containment Complex	Pragya D. Yadav et al
India/WB-ICMR-4196/2020	EPI_ISL_1231380	ICMR-National Institute of Cholera and Enteric Diseases	Indian Council of Medical Research-National Institute of Virology, Microbial Containment Complex	Pragya D. Yadav et al
India/WB-ICMR-5047/2020	EPI_ISL_1231381	ICMR-National Institute of Cholera and Enteric Diseases	Indian Council of Medical Research-National Institute of Virology, Microbial Containment Complex	Pragya D. Yadav et al
India/WB-ICMR-5151/2020	EPI_ISL_1231368	ICMR-National Institute of Cholera and Enteric Diseases	Indian Council of Medical Research-National Institute of Virology, Microbial Containment Complex	Pragya D. Yadav et al
India/WB-ICMR-5701/2020	EPI_ISL_1231369	ICMR-National Institute of Cholera and Enteric Diseases	Indian Council of Medical Research-National Institute of Virology, Microbial Containment Complex	Pragya D. Yadav et al
India/WB-ICMR-6484/2020	EPI_ISL_1231370	ICMR-National Institute of Cholera and Enteric Diseases	Indian Council of Medical Research-National Institute of Virology, Microbial Containment Complex	Pragya D. Yadav et al
India/WB-ICMR-89652/2020	EPI_ISL_1231383	ICMR-National Institute of Cholera and Enteric Diseases	Indian Council of Medical Research-National Institute of Virology, Microbial Containment Complex	Pragya D. Yadav et al
India/WB-IICB-001/2020	EPI_ISL_569859	CSIR-Indian Institute of Chemical Biology, MEDICA Supercpecialty Hospital Kolkata	CSIR-Indian Institute of Chemical Biology, MEDICA Supercpecialty Hospital Kolkata	Sujay Krishna Maity et al
India/WB-IICB-002/2020	EPI_ISL_569860	CSIR-Indian Institute of Chemical Biology, MEDICA Supercpecialty Hospital Kolkata	CSIR-Indian Institute of Chemical Biology, MEDICA Supercpecialty Hospital Kolkata	Sujay Krishna Maity et al
India/WB-IICB-003/2020	EPI_ISL_569861	CSIR-Indian Institute of Chemical Biology, MEDICA Supercpecialty Hospital Kolkata	CSIR-Indian Institute of Chemical Biology, MEDICA Supercpecialty Hospital Kolkata	Sujay Krishna Maity et al
India/WB-IICB-004/2020	EPI_ISL_569862	CSIR-Indian Institute of Chemical Biology, MEDICA Supercpecialty Hospital Kolkata	CSIR-Indian Institute of Chemical Biology, MEDICA Supercpecialty Hospital Kolkata	Sujay Krishna Maity et al
India/WB-IICB-005/2020	EPI_ISL_569863	CSIR-Indian Institute of Chemical Biology, MEDICA Supercpecialty Hospital Kolkata	CSIR-Indian Institute of Chemical Biology, MEDICA Supercpecialty Hospital Kolkata	Sujay Krishna Maity et al
India/WB-IICB-006/2020	EPI_ISL_578080	CSIR-Indian Institute of Chemical Biology, MEDICA Supercpecialty Hospital Kolkata	CSIR-Indian Institute of Chemical Biology, MEDICA Supercpecialty Hospital Kolkata	Sujay Krishna Maity et al
India/WB-IICB-007/2020	EPI_ISL_578081	CSIR-Indian Institute of Chemical Biology, MEDICA Supercpecialty Hospital Kolkata	CSIR-Indian Institute of Chemical Biology, MEDICA Supercpecialty Hospital Kolkata	Sujay Krishna Maity et al
India/WB-IICB-008/2020	EPI_ISL_578168	CSIR-Indian Institute of Chemical Biology, MEDICA Supercpecialty Hospital Kolkata	CSIR-Indian Institute of Chemical Biology, MEDICA Supercpecialty Hospital Kolkata	Sujay Krishna Maity et al
India/WB-IICB-009/2020	EPI_ISL_578175	CSIR-Indian Institute of Chemical Biology, MEDICA Supercpecialty Hospital Kolkata	CSIR-Indian Institute of Chemical Biology, MEDICA Supercpecialty Hospital Kolkata	Sujay Krishna Maity et al
India/WB-IICB-010/2020	EPI_ISL_578178	CSIR-Indian Institute of Chemical Biology, MEDICA Supercpecialty Hospital Kolkata	CSIR-Indian Institute of Chemical Biology, MEDICA Supercpecialty Hospital Kolkata	Sujay Krishna Maity et al
India/WB-IICB-011/2020	EPI_ISL_578179	CSIR-Indian Institute of Chemical Biology, MEDICA Supercpecialty Hospital Kolkata	CSIR-Indian Institute of Chemical Biology, MEDICA Supercpecialty Hospital Kolkata	Sujay Krishna Maity et al
India/WB-IICB-012/2020	EPI_ISL_578180	CSIR-Indian Institute of Chemical Biology, MEDICA Supercpecialty Hospital Kolkata	CSIR-Indian Institute of Chemical Biology, MEDICA Supercpecialty Hospital Kolkata	Sujay Krishna Maity et al
India/WB-IICB-013/2020	EPI_ISL_578181	CSIR-Indian Institute of Chemical Biology, MEDICA Supercpecialty Hospital Kolkata	CSIR-Indian Institute of Chemical Biology, MEDICA Supercpecialty Hospital Kolkata	Sujay Krishna Maity et al
India/WB-IICB-014/2020	EPI_ISL_578182	CSIR-Indian Institute of Chemical Biology, MEDICA Supercpecialty Hospital Kolkata	CSIR-Indian Institute of Chemical Biology, MEDICA Supercpecialty Hospital Kolkata	Sujay Krishna Maity et al
India/WB-IICB-015/2020	EPI_ISL_578183	CSIR-Indian Institute of Chemical Biology, MEDICA Supercpecialty Hospital Kolkata	CSIR-Indian Institute of Chemical Biology, MEDICA Supercpecialty Hospital Kolkata	Sujay Krishna Maity et al
India/WB-IICB-016/2020	EPI_ISL_578184	CSIR-Indian Institute of Chemical Biology, MEDICA Supercpecialty Hospital Kolkata	CSIR-Indian Institute of Chemical Biology, MEDICA Supercpecialty Hospital Kolkata	Sujay Krishna Maity et al
India/WB-IICB-017/2020	EPI_ISL_581449	CSIR-Indian Institute of Chemical Biology, MEDICA Supercpecialty Hospital Kolkata	CSIR-Indian Institute of Chemical Biology, MEDICA Supercpecialty Hospital Kolkata	Sujay Krishna Maity et al
India/WB-IICB-018/2020	EPI_ISL_581450	CSIR-Indian Institute of Chemical Biology, MEDICA Supercpecialty Hospital Kolkata	CSIR-Indian Institute of Chemical Biology, MEDICA Supercpecialty Hospital Kolkata	Sujay Krishna Maity et al
India/WB-IICB-019/2020	EPI_ISL_581451	CSIR-Indian Institute of Chemical Biology, MEDICA Supercpecialty Hospital Kolkata	CSIR-Indian Institute of Chemical Biology, MEDICA Supercpecialty Hospital Kolkata	Sujay Krishna Maity et al
India/WB-IICB-020/2020	EPI_ISL_581494	CSIR-Indian Institute of Chemical Biology, MEDICA Supercpecialty Hospital Kolkata	CSIR-Indian Institute of Chemical Biology, MEDICA Supercpecialty Hospital Kolkata	Sujay Krishna Maity et al
India/WB-IICB-021/2020	EPI_ISL_581495	CSIR-Indian Institute of Chemical Biology, MEDICA Supercpecialty Hospital Kolkata	CSIR-Indian Institute of Chemical Biology, MEDICA Supercpecialty Hospital Kolkata	Sujay Krishna Maity et al
India/WB-IICB-022/2020	EPI_ISL_581496	CSIR-Indian Institute of Chemical Biology, MEDICA Supercpecialty Hospital Kolkata	CSIR-Indian Institute of Chemical Biology, MEDICA Supercpecialty Hospital Kolkata	Sujay Krishna Maity et al
India/WB-IICB-023/2020	EPI_ISL_581497	CSIR-Indian Institute of Chemical Biology, MEDICA Supercpecialty Hospital Kolkata	CSIR-Indian Institute of Chemical Biology, MEDICA Supercpecialty Hospital Kolkata	Sujay Krishna Maity et al
India/WB-IICB-024/2020	EPI_ISL_581499	CSIR-Indian Institute of Chemical Biology, MEDICA Supercpecialty Hospital Kolkata	CSIR-Indian Institute of Chemical Biology, MEDICA Supercpecialty Hospital Kolkata	Sujay Krishna Maity et al
India/WB-IICB-025/2020	EPI_ISL_581500	CSIR-Indian Institute of Chemical Biology, MEDICA Supercpecialty Hospital Kolkata	CSIR-Indian Institute of Chemical Biology, MEDICA Supercpecialty Hospital Kolkata	Sujay Krishna Maity et al
India/WB-IICB-026/2020	EPI_ISL_581501	CSIR-Indian Institute of Chemical Biology, MEDICA Supercpecialty Hospital Kolkata	CSIR-Indian Institute of Chemical Biology, MEDICA Supercpecialty Hospital Kolkata	Sujay Krishna Maity et al
India/WB-IICB-027/2020	EPI_ISL_581502	CSIR-Indian Institute of Chemical Biology, MEDICA Supercpecialty Hospital Kolkata	CSIR-Indian Institute of Chemical Biology, MEDICA Supercpecialty Hospital Kolkata	Sujay Krishna Maity et al
India/WB-IICB-028/2020	EPI_ISL_581503	CSIR-Indian Institute of Chemical Biology, MEDICA Supercpecialty Hospital Kolkata	CSIR-Indian Institute of Chemical Biology, MEDICA Supercpecialty Hospital Kolkata	Sujay Krishna Maity et al
India/WB-IICB-029/2020	EPI_ISL_581504	CSIR-Indian Institute of Chemical Biology, MEDICA Supercpecialty Hospital Kolkata	CSIR-Indian Institute of Chemical Biology, MEDICA Supercpecialty Hospital Kolkata	Sujay Krishna Maity et al
India/WB-IICB-030/2020	EPI_ISL_582028	CSIR-Indian Institute of Chemical Biology, MEDICA Supercpecialty Hospital Kolkata	CSIR-Indian Institute of Chemical Biology, MEDICA Supercpecialty Hospital Kolkata	Sujay Krishna Maity et al
India/WB-IICB-031/2020	EPI_ISL_661304	CSIR-Indian Institute of Chemical Biology, MEDICA Supercpecialty Hospital Kolkata	CSIR-Indian Institute of Chemical Biology, MEDICA Supercpecialty Hospital Kolkata	Sujay Krishna Maity et al
India/WB-IICB-032/2020	EPI_ISL_661305	CSIR-Indian Institute of Chemical Biology, MEDICA Supercpecialty Hospital Kolkata	CSIR-Indian Institute of Chemical Biology, MEDICA Supercpecialty Hospital Kolkata	Sujay Krishna Maity et al
India/WB-IICB-033/2020	EPI_ISL_661306	CSIR-Indian Institute of Chemical Biology, MEDICA Supercpecialty Hospital Kolkata	CSIR-Indian Institute of Chemical Biology, MEDICA Supercpecialty Hospital Kolkata	Sujay Krishna Maity et al
India/WB-IICB-034/2020	EPI_ISL_661307	CSIR-Indian Institute of Chemical Biology, MEDICA Supercpecialty Hospital Kolkata	CSIR-Indian Institute of Chemical Biology, MEDICA Supercpecialty Hospital Kolkata	Sujay Krishna Maity et al
India/WB-IICB-035/2020	EPI_ISL_661308	CSIR-Indian Institute of Chemical Biology, MEDICA Supercpecialty Hospital Kolkata	CSIR-Indian Institute of Chemical Biology, MEDICA Supercpecialty Hospital Kolkata	Sujay Krishna Maity et al
India/WB-IICB-036/2020	EPI_ISL_661309	CSIR-Indian Institute of Chemical Biology, MEDICA Supercpecialty Hospital Kolkata	CSIR-Indian Institute of Chemical Biology, MEDICA Supercpecialty Hospital Kolkata	Sujay Krishna Maity et al
India/WB-IICB-037/2020	EPI_ISL_661310	CSIR-Indian Institute of Chemical Biology, MEDICA Supercpecialty Hospital Kolkata	CSIR-Indian Institute of Chemical Biology, MEDICA Supercpecialty Hospital Kolkata	Sujay Krishna Maity et al
India/WB-IICB-038/2020	EPI_ISL_661311	CSIR-Indian Institute of Chemical Biology, MEDICA Supercpecialty Hospital Kolkata	CSIR-Indian Institute of Chemical Biology, MEDICA Supercpecialty Hospital Kolkata	Sujay Krishna Maity et al
India/WB-IICB-039/2020	EPI_ISL_944762	CSIR-Indian Institute of Chemical Biology, MEDICA Supercpecialty Hospital Kolkata	CSIR-Indian Institute of Chemical Biology, MEDICA Supercpecialty Hospital Kolkata	Sujay Krishna Maity et al
India/WB-IICB-040/2020	EPI_ISL_944763	CSIR-Indian Institute of Chemical Biology, MEDICA Supercpecialty Hospital Kolkata	CSIR-Indian Institute of Chemical Biology, MEDICA Supercpecialty Hospital Kolkata	Sujay Krishna Maity et al
India/WB-IICB-041/2020	EPI_ISL_944765	CSIR-Indian Institute of Chemical Biology, MEDICA Supercpecialty Hospital Kolkata	CSIR-Indian Institute of Chemical Biology, MEDICA Supercpecialty Hospital Kolkata	Sujay Krishna Maity et al
India/WB-IICB-042/2020	EPI_ISL_944768	CSIR-Indian Institute of Chemical Biology, MEDICA Supercpecialty Hospital Kolkata	CSIR-Indian Institute of Chemical Biology, MEDICA Supercpecialty Hospital Kolkata	Sujay Krishna Maity et al
India/WB-IICB-043/2020	EPI_ISL_944769	CSIR-Indian Institute of Chemical Biology, MEDICA Supercpecialty Hospital Kolkata	CSIR-Indian Institute of Chemical Biology, MEDICA Supercpecialty Hospital Kolkata	Sujay Krishna Maity et al
India/WB-IICB-044/2020	EPI_ISL_944771	CSIR-Indian Institute of Chemical Biology, MEDICA Supercpecialty Hospital Kolkata	CSIR-Indian Institute of Chemical Biology, MEDICA Supercpecialty Hospital Kolkata	Sujay Krishna Maity et al
India/WB-IICB-045/2020	EPI_ISL_944772	CSIR-Indian Institute of Chemical Biology, MEDICA Supercpecialty Hospital Kolkata	CSIR-Indian Institute of Chemical Biology, MEDICA Supercpecialty Hospital Kolkata	Sujay Krishna Maity et al
India/WB-IICB-046/2020	EPI_ISL_944773	CSIR-Indian Institute of Chemical Biology, MEDICA Supercpecialty Hospital Kolkata	CSIR-Indian Institute of Chemical Biology, MEDICA Supercpecialty Hospital Kolkata	Sujay Krishna Maity et al
India/WB-IICB-047/2020	EPI_ISL_944775	CSIR-Indian Institute of Chemical Biology, MEDICA Supercpecialty Hospital Kolkata	CSIR-Indian Institute of Chemical Biology, MEDICA Supercpecialty Hospital Kolkata	Sujay Krishna Maity et al
India/WB-IICB-048/2020	EPI_ISL_944776	CSIR-Indian Institute of Chemical Biology, MEDICA Supercpecialty Hospital Kolkata	CSIR-Indian Institute of Chemical Biology, MEDICA Supercpecialty Hospital Kolkata	Sujay Krishna Maity et al
India/WB-IICB-049/2020	EPI_ISL_944781	CSIR-Indian Institute of Chemical Biology, MEDICA Supercpecialty Hospital Kolkata	CSIR-Indian Institute of Chemical Biology, MEDICA Supercpecialty Hospital Kolkata	Sujay Krishna Maity et al
India/WB-IICB-050/2020	EPI_ISL_944783	CSIR-Indian Institute of Chemical Biology, MEDICA Supercpecialty Hospital Kolkata	CSIR-Indian Institute of Chemical Biology, MEDICA Supercpecialty Hospital Kolkata	Sujay Krishna Maity et al
India/WB-IICB-051/2020	EPI_ISL_944784	CSIR-Indian Institute of Chemical Biology, MEDICA Supercpecialty Hospital Kolkata	CSIR-Indian Institute of Chemical Biology, MEDICA Supercpecialty Hospital Kolkata	Sujay Krishna Maity et al
India/WB-IICB-052/2020	EPI_ISL_944788	CSIR-Indian Institute of Chemical Biology, MEDICA Supercpecialty Hospital Kolkata	CSIR-Indian Institute of Chemical Biology, MEDICA Supercpecialty Hospital Kolkata	Sujay Krishna Maity et al
India/WB-IICB-053/2020	EPI_ISL_944789	CSIR-Indian Institute of Chemical Biology, MEDICA Supercpecialty Hospital Kolkata	CSIR-Indian Institute of Chemical Biology, MEDICA Supercpecialty Hospital Kolkata	Sujay Krishna Maity et al
India/WB-IICB-054/2020	EPI_ISL_944791	CSIR-Indian Institute of Chemical Biology, MEDICA Supercpecialty Hospital Kolkata	CSIR-Indian Institute of Chemical Biology, MEDICA Supercpecialty Hospital Kolkata	Sujay Krishna Maity et al
India/WB-IK1/2020	EPI_ISL_508338	Institute of Post Graduate Medical Education & Research	National Institute of Biomedical Genomics	Arindam Maitra et al
India/WB-IK10/2020	EPI_ISL_508339	Institute of Post Graduate Medical Education & Research	National Institute of Biomedical Genomics	Arindam Maitra et al
India/WB-IK11/2020	EPI_ISL_508340	Institute of Post Graduate Medical Education & Research	National Institute of Biomedical Genomics	Arindam Maitra et al
India/WB-IK12/2020	EPI_ISL_508341	Institute of Post Graduate Medical Education & Research	National Institute of Biomedical Genomics	Arindam Maitra et al
India/WB-IK13/2020	EPI_ISL_508342	Institute of Post Graduate Medical Education & Research	National Institute of Biomedical Genomics	Arindam Maitra et al
India/WB-IK14/2020	EPI_ISL_508343	Institute of Post Graduate Medical Education & Research	National Institute of Biomedical Genomics	Arindam Maitra et al
India/WB-IK15/2020	EPI_ISL_508344	Institute of Post Graduate Medical Education & Research	National Institute of Biomedical Genomics	Arindam Maitra et al
India/WB-IK16/2020	EPI_ISL_508345	Institute of Post Graduate Medical Education & Research	National Institute of Biomedical Genomics	Arindam Maitra et al
India/WB-IK17/2020	EPI_ISL_508346	Institute of Post Graduate Medical Education & Research	National Institute of Biomedical Genomics	Arindam Maitra et al
India/WB-IK18/2020	EPI_ISL_508347	Institute of Post Graduate Medical Education & Research	National Institute of Biomedical Genomics	Arindam Maitra et al
India/WB-IK19/2020	EPI_ISL_508348	Institute of Post Graduate Medical Education & Research	National Institute of Biomedical Genomics	Arindam Maitra et al
India/WB-IK2/2020	EPI_ISL_508349	Institute of Post Graduate Medical Education & Research	National Institute of Biomedical Genomics	Arindam Maitra et al
India/WB-IK20/2020	EPI_ISL_508350	Institute of Post Graduate Medical Education & Research	National Institute of Biomedical Genomics	Arindam Maitra et al
India/WB-IK21/2020	EPI_ISL_508351	Institute of Post Graduate Medical Education & Research	National Institute of Biomedical Genomics	Arindam Maitra et al
India/WB-IK22/2020	EPI_ISL_508352	Institute of Post Graduate Medical Education & Research	National Institute of Biomedical Genomics	Arindam Maitra et al
India/WB-IK23/2020	EPI_ISL_508353	Institute of Post Graduate Medical Education & Research	National Institute of Biomedical Genomics	Arindam Maitra et al
India/WB-IK24/2020	EPI_ISL_508354	Institute of Post Graduate Medical Education & Research	National Institute of Biomedical Genomics	Arindam Maitra et al
India/WB-IK25/2020	EPI_ISL_508355	Institute of Post Graduate Medical Education & Research	National Institute of Biomedical Genomics	Arindam Maitra et al
India/WB-IK26/2020	EPI_ISL_508356	Institute of Post Graduate Medical Education & Research	National Institute of Biomedical Genomics	Arindam Maitra et al
India/WB-IK27/2020	EPI_ISL_508357	Institute of Post Graduate Medical Education & Research	National Institute of Biomedical Genomics	Arindam Maitra et al
India/WB-IK28/2020	EPI_ISL_508358	Institute of Post Graduate Medical Education & Research	National Institute of Biomedical Genomics	Arindam Maitra et al
India/WB-IK29/2020	EPI_ISL_508359	Institute of Post Graduate Medical Education & Research	National Institute of Biomedical Genomics	Arindam Maitra et al
India/WB-IK3/2020	EPI_ISL_511900	Institute of Post Graduate Medical Education & Research	National Institute of Biomedical Genomics - DBT's PAN-INDIA 1000 SARS--CoV-2 RNA Genome Sequencing Consortium	Arindam Maitra et al
India/WB-IK30/2020	EPI_ISL_508360	Institute of Post Graduate Medical Education & Research	National Institute of Biomedical Genomics	Arindam Maitra et al
India/WB-IK31/2020	EPI_ISL_508361	Institute of Post Graduate Medical Education & Research	National Institute of Biomedical Genomics	Arindam Maitra et al
India/WB-IK32/2020	EPI_ISL_508362	Institute of Post Graduate Medical Education & Research	National Institute of Biomedical Genomics	Arindam Maitra et al
India/WB-IK33/2020	EPI_ISL_508363	Institute of Post Graduate Medical Education & Research	National Institute of Biomedical Genomics	Arindam Maitra et al
India/WB-IK35/2020	EPI_ISL_508364	Institute of Post Graduate Medical Education & Research	National Institute of Biomedical Genomics	Arindam Maitra et al
India/WB-IK36/2020	EPI_ISL_508365	Institute of Post Graduate Medical Education & Research	National Institute of Biomedical Genomics	Arindam Maitra et al
India/WB-IK38/2020	EPI_ISL_508366	Institute of Post Graduate Medical Education & Research	National Institute of Biomedical Genomics	Arindam Maitra et al
India/WB-IK39/2020	EPI_ISL_508367	Institute of Post Graduate Medical Education & Research	National Institute of Biomedical Genomics	Arindam Maitra et al
India/WB-IK4/2020	EPI_ISL_508368	Institute of Post Graduate Medical Education & Research	National Institute of Biomedical Genomics	Arindam Maitra et al
India/WB-IK41/2020	EPI_ISL_508369	Institute of Post Graduate Medical Education & Research	National Institute of Biomedical Genomics	Arindam Maitra et al
India/WB-IK42/2020	EPI_ISL_508370	Institute of Post Graduate Medical Education & Research	National Institute of Biomedical Genomics	Arindam Maitra et al
India/WB-IK44/2020	EPI_ISL_508371	Institute of Post Graduate Medical Education & Research	National Institute of Biomedical Genomics	Arindam Maitra et al
India/WB-IK45/2020	EPI_ISL_508372	Institute of Post Graduate Medical Education & Research	National Institute of Biomedical Genomics	Arindam Maitra et al
India/WB-IK46/2020	EPI_ISL_508373	Institute of Post Graduate Medical Education & Research	National Institute of Biomedical Genomics	Arindam Maitra et al
India/WB-IK47/2020	EPI_ISL_508374	Institute of Post Graduate Medical Education & Research	National Institute of Biomedical Genomics	Arindam Maitra et al
India/WB-IK48/2020	EPI_ISL_508375	Institute of Post Graduate Medical Education & Research	National Institute of Biomedical Genomics	Arindam Maitra et al
India/WB-IK5/2020	EPI_ISL_508376	Institute of Post Graduate Medical Education & Research	National Institute of Biomedical Genomics	Arindam Maitra et al
India/WB-IK50/2020	EPI_ISL_508377	Institute of Post Graduate Medical Education & Research	National Institute of Biomedical Genomics	Arindam Maitra et al
India/WB-IK51/2020	EPI_ISL_508378	Institute of Post Graduate Medical Education & Research	National Institute of Biomedical Genomics	Arindam Maitra et al
India/WB-IK52/2020	EPI_ISL_511902	Institute of Post Graduate Medical Education & Research	National Institute of Biomedical Genomics - DBT's PAN-INDIA 1000 SARS--CoV-2 RNA Genome Sequencing Consortium	Arindam Maitra et al
India/WB-IK53/2020	EPI_ISL_508379	Institute of Post Graduate Medical Education & Research	National Institute of Biomedical Genomics	Arindam Maitra et al
India/WB-IK54/2020	EPI_ISL_508380	Institute of Post Graduate Medical Education & Research	National Institute of Biomedical Genomics	Arindam Maitra et al
India/WB-IK55/2020	EPI_ISL_508381	Institute of Post Graduate Medical Education & Research	National Institute of Biomedical Genomics	Arindam Maitra et al
India/WB-IK56/2020	EPI_ISL_508382	Institute of Post Graduate Medical Education & Research	National Institute of Biomedical Genomics	Arindam Maitra et al
India/WB-IK57/2020	EPI_ISL_508383	Institute of Post Graduate Medical Education & Research	National Institute of Biomedical Genomics	Arindam Maitra et al
India/WB-IK58/2020	EPI_ISL_508384	Institute of Post Graduate Medical Education & Research	National Institute of Biomedical Genomics	Arindam Maitra et al
India/WB-IK6/2020	EPI_ISL_508385	Institute of Post Graduate Medical Education & Research	National Institute of Biomedical Genomics	Arindam Maitra et al
India/WB-IK60/2020	EPI_ISL_508386	Institute of Post Graduate Medical Education & Research	National Institute of Biomedical Genomics	Arindam Maitra et al
India/WB-IK62/2020	EPI_ISL_511903	Institute of Post Graduate Medical Education & Research	National Institute of Biomedical Genomics - DBT's PAN-INDIA 1000 SARS--CoV-2 RNA Genome Sequencing Consortium	Arindam Maitra et al
India/WB-IK63/2020	EPI_ISL_508387	Institute of Post Graduate Medical Education & Research	National Institute of Biomedical Genomics	Arindam Maitra et al
India/WB-IK64/2020	EPI_ISL_508388	Institute of Post Graduate Medical Education & Research	National Institute of Biomedical Genomics	Arindam Maitra et al
India/WB-IK65/2020	EPI_ISL_508389	Institute of Post Graduate Medical Education & Research	National Institute of Biomedical Genomics	Arindam Maitra et al
India/WB-IK66/2020	EPI_ISL_508390	Institute of Post Graduate Medical Education & Research	National Institute of Biomedical Genomics	Arindam Maitra et al
India/WB-IK67/2020	EPI_ISL_508391	Institute of Post Graduate Medical Education & Research	National Institute of Biomedical Genomics	Arindam Maitra et al
India/WB-IK68/2020	EPI_ISL_508392	Institute of Post Graduate Medical Education & Research	National Institute of Biomedical Genomics	Arindam Maitra et al
India/WB-IK69/2020	EPI_ISL_508393	Institute of Post Graduate Medical Education & Research	National Institute of Biomedical Genomics	Arindam Maitra et al
India/WB-IK7/2020	EPI_ISL_508394	Institute of Post Graduate Medical Education & Research	National Institute of Biomedical Genomics	Arindam Maitra et al
India/WB-IK70/2020	EPI_ISL_511904	Institute of Post Graduate Medical Education & Research	National Institute of Biomedical Genomics - DBT's PAN-INDIA 1000 SARS--CoV-2 RNA Genome Sequencing Consortium	Arindam Maitra et al
India/WB-IK71/2020	EPI_ISL_508395	Institute of Post Graduate Medical Education & Research	National Institute of Biomedical Genomics	Arindam Maitra et al
India/WB-IK72/2020	EPI_ISL_508396	Institute of Post Graduate Medical Education & Research	National Institute of Biomedical Genomics	Arindam Maitra et al
India/WB-IK73/2020	EPI_ISL_508397	Institute of Post Graduate Medical Education & Research	National Institute of Biomedical Genomics	Arindam Maitra et al
India/WB-IK75/2020	EPI_ISL_508398	Institute of Post Graduate Medical Education & Research	National Institute of Biomedical Genomics	Arindam Maitra et al
India/WB-IK77/2020	EPI_ISL_508399	Institute of Post Graduate Medical Education & Research	National Institute of Biomedical Genomics	Arindam Maitra et al
India/WB-IK79/2020	EPI_ISL_508400	Institute of Post Graduate Medical Education & Research	National Institute of Biomedical Genomics	Arindam Maitra et al
India/WB-IK8/2020	EPI_ISL_511901	Institute of Post Graduate Medical Education & Research	National Institute of Biomedical Genomics - DBT's PAN-INDIA 1000 SARS--CoV-2 RNA Genome Sequencing Consortium	Arindam Maitra et al
India/WB-IK80/2020	EPI_ISL_508401	Institute of Post Graduate Medical Education & Research	National Institute of Biomedical Genomics	Arindam Maitra et al
India/WB-IK81/2020	EPI_ISL_511905	Institute of Post Graduate Medical Education & Research	National Institute of Biomedical Genomics - DBT's PAN-INDIA 1000 SARS--CoV-2 RNA Genome Sequencing Consortium	Arindam Maitra et al
India/WB-IK82/2020	EPI_ISL_508402	Institute of Post Graduate Medical Education & Research	National Institute of Biomedical Genomics	Arindam Maitra et al
India/WB-IK83/2020	EPI_ISL_508403	Institute of Post Graduate Medical Education & Research	National Institute of Biomedical Genomics	Arindam Maitra et al
India/WB-IK85/2020	EPI_ISL_508404	Institute of Post Graduate Medical Education & Research	National Institute of Biomedical Genomics	Arindam Maitra et al
India/WB-IK86/2020	EPI_ISL_508405	Institute of Post Graduate Medical Education & Research	National Institute of Biomedical Genomics	Arindam Maitra et al
India/WB-IK88/2020	EPI_ISL_508406	Institute of Post Graduate Medical Education & Research	National Institute of Biomedical Genomics	Arindam Maitra et al
India/WB-IK89/2020	EPI_ISL_511906	Institute of Post Graduate Medical Education & Research	National Institute of Biomedical Genomics - DBT's PAN-INDIA 1000 SARS--CoV-2 RNA Genome Sequencing Consortium	Arindam Maitra et al
India/WB-IK9/2020	EPI_ISL_508407	Institute of Post Graduate Medical Education & Research	National Institute of Biomedical Genomics	Arindam Maitra et al
India/WB-IK90/2020	EPI_ISL_508408	Institute of Post Graduate Medical Education & Research	National Institute of Biomedical Genomics	Arindam Maitra et al
India/WB-IK91/2020	EPI_ISL_508409	Institute of Post Graduate Medical Education & Research	National Institute of Biomedical Genomics	Arindam Maitra et al
India/WB-IK92/2020	EPI_ISL_508410	Institute of Post Graduate Medical Education & Research	National Institute of Biomedical Genomics	Arindam Maitra et al
India/WB-IK93/2020	EPI_ISL_508411	Institute of Post Graduate Medical Education & Research	National Institute of Biomedical Genomics	Arindam Maitra et al
India/WB-IK95/2020	EPI_ISL_511907	Institute of Post Graduate Medical Education & Research	National Institute of Biomedical Genomics - DBT's PAN-INDIA 1000 SARS--CoV-2 RNA Genome Sequencing Consortium	Arindam Maitra et al
India/WB-IK96/2020	EPI_ISL_508412	Institute of Post Graduate Medical Education & Research	National Institute of Biomedical Genomics	Arindam Maitra et al
India/WB-IK97/2020	EPI_ISL_508413	Institute of Post Graduate Medical Education & Research	National Institute of Biomedical Genomics	Arindam Maitra et al
India/WB-IK99/2020	EPI_ISL_508414	Institute of Post Graduate Medical Education & Research	National Institute of Biomedical Genomics	Arindam Maitra et al
India/WB-KMC-57216/2021	EPI_ISL_1419454	INSACOG-WB	National Institute of Biomedical Genomics – INSACOG	Arindam Maitra et al
India/WB-KMC-57217/2021	EPI_ISL_1419455	INSACOG-WB	National Institute of Biomedical Genomics – INSACOG	Arindam Maitra et al
India/WB-KMC-57343/2021	EPI_ISL_1419473	INSACOG-WB	National Institute of Biomedical Genomics – INSACOG	Arindam Maitra et al
India/WB-NCDC-02248/2020	EPI_ISL_435081	National Centre for Disease control (NCDC), CSIR-Institute of Genomics and Integrative Biology (CSIR-IGIB)	NCDC/CSIR-IGIB	Pramod Kumar et al
India/WB-NCDC-02250/2020	EPI_ISL_435074	National Centre for Disease control (NCDC), CSIR-Institute of Genomics and Integrative Biology (CSIR-IGIB)	NCDC/CSIR-IGIB	Pramod Kumar et al
India/WB-NCDC-02252/2020	EPI_ISL_435097	National Centre for Disease control (NCDC), CSIR-Institute of Genomics and Integrative Biology (CSIR-IGIB)	NCDC/CSIR-IGIB	Pramod Kumar et al
India/WB-NCDC-2502/2020	EPI_ISL_436414	National Centre for Disease control (NCDC)	NCDC/CSIR-IGIB	Pramod Kumar# et al
India/WB-NIBG-IK100/2020	EPI_ISL_653832	Institute of Post Graduate Medical Education & Research	National Institute of Biomedical Genomics	Arindam Maitra et al
India/WB-NIBG-IK49/2020	EPI_ISL_653826	Institute of Post Graduate Medical Education & Research	National Institute of Biomedical Genomics	Arindam Maitra et al
India/WB-NIBG-IK76/2020	EPI_ISL_653827	Institute of Post Graduate Medical Education & Research	National Institute of Biomedical Genomics	Arindam Maitra et al
India/WB-NIBG-IK84/2020	EPI_ISL_653828	Institute of Post Graduate Medical Education & Research	National Institute of Biomedical Genomics	Arindam Maitra et al
India/WB-NIBG-IK87/2020	EPI_ISL_653829	Institute of Post Graduate Medical Education & Research	National Institute of Biomedical Genomics	Arindam Maitra et al
India/WB-NIBG-IK94/2020	EPI_ISL_653830	Institute of Post Graduate Medical Education & Research	National Institute of Biomedical Genomics	Arindam Maitra et al
India/WB-NIBG-IK98/2020	EPI_ISL_653831	Institute of Post Graduate Medical Education & Research	National Institute of Biomedical Genomics	Arindam Maitra et al
India/WB-S1/2020	EPI_ISL_437536	ICMR-National Institute of Cholera and Enteric Diseases	National Institute of Biomedical Genomics	Arindam Maitra et al
India/WB-S10/2020	EPI_ISL_437538	ICMR-National Institute of Cholera and Enteric Diseases	National Institute of Biomedical Genomics	Arindam Maitra et al
India/WB-S100/2020	EPI_ISL_508441	ICMR-National Institute of Cholera and Enteric Diseases	National Institute of Biomedical Genomics	Arindam Maitra et al
India/WB-S101/2020	EPI_ISL_508442	ICMR-National Institute of Cholera and Enteric Diseases	National Institute of Biomedical Genomics	Arindam Maitra et al
India/WB-S102/2020	EPI_ISL_508443	ICMR-National Institute of Cholera and Enteric Diseases	National Institute of Biomedical Genomics	Arindam Maitra et al
India/WB-S11/2020	EPI_ISL_430467	ICMR-National Institute of Cholera and Enteric Diseases	National Institute of Biomedical Genomics	Arindam Maitra et al
India/WB-S12/2020	EPI_ISL_437539	ICMR-National Institute of Cholera and Enteric Diseases	National Institute of Biomedical Genomics	Arindam Maitra et al
India/WB-S13/2020	EPI_ISL_455643	ICMR-National Institute of Cholera and Enteric Diseases	National Institute of Biomedical Genomics	Arindam Maitra et al
India/WB-S14/2020	EPI_ISL_455644	ICMR-National Institute of Cholera and Enteric Diseases	National Institute of Biomedical Genomics	Arindam Maitra et al
India/WB-S15/2020	EPI_ISL_455645	ICMR-National Institute of Cholera and Enteric Diseases	National Institute of Biomedical Genomics	Arindam Maitra et al
India/WB-S16/2020	EPI_ISL_455646	ICMR-National Institute of Cholera and Enteric Diseases	National Institute of Biomedical Genomics	Arindam Maitra et al
India/WB-S17/2020	EPI_ISL_455647	ICMR-National Institute of Cholera and Enteric Diseases	National Institute of Biomedical Genomics	Arindam Maitra et al
India/WB-S18/2020	EPI_ISL_455648	ICMR-National Institute of Cholera and Enteric Diseases	National Institute of Biomedical Genomics	Arindam Maitra et al
India/WB-S19/2020	EPI_ISL_455649	ICMR-National Institute of Cholera and Enteric Diseases	National Institute of Biomedical Genomics	Arindam Maitra et al
India/WB-S2/2020	EPI_ISL_430468	ICMR-National Institute of Cholera and Enteric Diseases	National Institute of Biomedical Genomics	Arindam Maitra et al
India/WB-S20/2020	EPI_ISL_455650	ICMR-National Institute of Cholera and Enteric Diseases	National Institute of Biomedical Genomics	Arindam Maitra et al
India/WB-S21/2020	EPI_ISL_455651	ICMR-National Institute of Cholera and Enteric Diseases	National Institute of Biomedical Genomics	Arindam Maitra et al
India/WB-S22/2020	EPI_ISL_455652	ICMR-National Institute of Cholera and Enteric Diseases	National Institute of Biomedical Genomics	Arindam Maitra et al
India/WB-S23/2020	EPI_ISL_455653	ICMR-National Institute of Cholera and Enteric Diseases	National Institute of Biomedical Genomics	Arindam Maitra et al
India/WB-S24/2020	EPI_ISL_455654	ICMR-National Institute of Cholera and Enteric Diseases	National Institute of Biomedical Genomics	Arindam Maitra et al
India/WB-S27/2020	EPI_ISL_455656	ICMR-National Institute of Cholera and Enteric Diseases	National Institute of Biomedical Genomics	Arindam Maitra et al
India/WB-S28/2020	EPI_ISL_455657	ICMR-National Institute of Cholera and Enteric Diseases	National Institute of Biomedical Genomics	Arindam Maitra et al
India/WB-S29/2020	EPI_ISL_455658	ICMR-National Institute of Cholera and Enteric Diseases	National Institute of Biomedical Genomics	Arindam Maitra et al
India/WB-S3/2020	EPI_ISL_430464	ICMR-National Institute of Cholera and Enteric Diseases	National Institute of Biomedical Genomics	Arindam Maitra et al
India/WB-S30/2020	EPI_ISL_455659	ICMR-National Institute of Cholera and Enteric Diseases	National Institute of Biomedical Genomics	Arindam Maitra et al
India/WB-S31/2020	EPI_ISL_455660	ICMR-National Institute of Cholera and Enteric Diseases	National Institute of Biomedical Genomics	Arindam Maitra et al
India/WB-S32/2020	EPI_ISL_455661	ICMR-National Institute of Cholera and Enteric Diseases	National Institute of Biomedical Genomics	Arindam Maitra et al
India/WB-S33/2020	EPI_ISL_455662	ICMR-National Institute of Cholera and Enteric Diseases	National Institute of Biomedical Genomics	Arindam Maitra et al
India/WB-S34/2020	EPI_ISL_455663	ICMR-National Institute of Cholera and Enteric Diseases	National Institute of Biomedical Genomics	Arindam Maitra et al
India/WB-S35/2020	EPI_ISL_508444	ICMR-National Institute of Cholera and Enteric Diseases	National Institute of Biomedical Genomics	Arindam Maitra et al
India/WB-S36/2020	EPI_ISL_508445	ICMR-National Institute of Cholera and Enteric Diseases	National Institute of Biomedical Genomics	Arindam Maitra et al
India/WB-S38/2020	EPI_ISL_508446	ICMR-National Institute of Cholera and Enteric Diseases	National Institute of Biomedical Genomics	Arindam Maitra et al
India/WB-S39/2020	EPI_ISL_508447	ICMR-National Institute of Cholera and Enteric Diseases	National Institute of Biomedical Genomics	Arindam Maitra et al
India/WB-S4/2020	EPI_ISL_455640	ICMR-National Institute of Cholera and Enteric Diseases	National Institute of Biomedical Genomics	Arindam Maitra et al
India/WB-S40/2020	EPI_ISL_508448	ICMR-National Institute of Cholera and Enteric Diseases	National Institute of Biomedical Genomics	Arindam Maitra et al
India/WB-S41/2020	EPI_ISL_508449	ICMR-National Institute of Cholera and Enteric Diseases	National Institute of Biomedical Genomics	Arindam Maitra et al
India/WB-S42/2020	EPI_ISL_455664	ICMR-National Institute of Cholera and Enteric Diseases	National Institute of Biomedical Genomics	Arindam Maitra et al
India/WB-S44/2020	EPI_ISL_455665	ICMR-National Institute of Cholera and Enteric Diseases	National Institute of Biomedical Genomics	Arindam Maitra et al
India/WB-S45/2020	EPI_ISL_455666	ICMR-National Institute of Cholera and Enteric Diseases	National Institute of Biomedical Genomics	Arindam Maitra et al
India/WB-S46/2020	EPI_ISL_455667	ICMR-National Institute of Cholera and Enteric Diseases	National Institute of Biomedical Genomics	Arindam Maitra et al
India/WB-S47/2020	EPI_ISL_508450	ICMR-National Institute of Cholera and Enteric Diseases	National Institute of Biomedical Genomics	Arindam Maitra et al
India/WB-S48/2020	EPI_ISL_455668	ICMR-National Institute of Cholera and Enteric Diseases	National Institute of Biomedical Genomics	Arindam Maitra et al
India/WB-S49/2020	EPI_ISL_455669	ICMR-National Institute of Cholera and Enteric Diseases	National Institute of Biomedical Genomics	Arindam Maitra et al
India/WB-S5/2020	EPI_ISL_430465	ICMR-National Institute of Cholera and Enteric Diseases	National Institute of Biomedical Genomics	Arindam Maitra et al
India/WB-S50/2020	EPI_ISL_455670	ICMR-National Institute of Cholera and Enteric Diseases	National Institute of Biomedical Genomics	Arindam Maitra et al
India/WB-S51/2020	EPI_ISL_455671	ICMR-National Institute of Cholera and Enteric Diseases	National Institute of Biomedical Genomics	Arindam Maitra et al
India/WB-S52/2020	EPI_ISL_455672	ICMR-National Institute of Cholera and Enteric Diseases	National Institute of Biomedical Genomics	Arindam Maitra et al
India/WB-S53/2020	EPI_ISL_455673	ICMR-National Institute of Cholera and Enteric Diseases	National Institute of Biomedical Genomics	Arindam Maitra et al
India/WB-S54/2020	EPI_ISL_508451	ICMR-National Institute of Cholera and Enteric Diseases	National Institute of Biomedical Genomics	Arindam Maitra et al
India/WB-S55/2020	EPI_ISL_455674	ICMR-National Institute of Cholera and Enteric Diseases	National Institute of Biomedical Genomics	Arindam Maitra et al
India/WB-S56/2020	EPI_ISL_455675	ICMR-National Institute of Cholera and Enteric Diseases	National Institute of Biomedical Genomics	Arindam Maitra et al
India/WB-S57/2020	EPI_ISL_508452	ICMR-National Institute of Cholera and Enteric Diseases	National Institute of Biomedical Genomics	Arindam Maitra et al
India/WB-S58/2020	EPI_ISL_455676	ICMR-National Institute of Cholera and Enteric Diseases	National Institute of Biomedical Genomics	Arindam Maitra et al
India/WB-S59/2020	EPI_ISL_455677	ICMR-National Institute of Cholera and Enteric Diseases	National Institute of Biomedical Genomics	Arindam Maitra et al
India/WB-S6/2020	EPI_ISL_430466	ICMR-National Institute of Cholera and Enteric Diseases	National Institute of Biomedical Genomics	Arindam Maitra et al
India/WB-S61/2020	EPI_ISL_455678	ICMR-National Institute of Cholera and Enteric Diseases	National Institute of Biomedical Genomics	Arindam Maitra et al
India/WB-S62/2020	EPI_ISL_455679	ICMR-National Institute of Cholera and Enteric Diseases	National Institute of Biomedical Genomics	Arindam Maitra et al
India/WB-S63/2020	EPI_ISL_508453	ICMR-National Institute of Cholera and Enteric Diseases	National Institute of Biomedical Genomics	Arindam Maitra et al
India/WB-S64/2020	EPI_ISL_508454	ICMR-National Institute of Cholera and Enteric Diseases	National Institute of Biomedical Genomics	Arindam Maitra et al
India/WB-S65/2020	EPI_ISL_508455	ICMR-National Institute of Cholera and Enteric Diseases	National Institute of Biomedical Genomics	Arindam Maitra et al
India/WB-S66/2020	EPI_ISL_508456	ICMR-National Institute of Cholera and Enteric Diseases	National Institute of Biomedical Genomics	Arindam Maitra et al
India/WB-S67/2020	EPI_ISL_508457	ICMR-National Institute of Cholera and Enteric Diseases	National Institute of Biomedical Genomics	Arindam Maitra et al
India/WB-S68/2020	EPI_ISL_508458	ICMR-National Institute of Cholera and Enteric Diseases	National Institute of Biomedical Genomics	Arindam Maitra et al
India/WB-S69/2020	EPI_ISL_508459	ICMR-National Institute of Cholera and Enteric Diseases	National Institute of Biomedical Genomics	Arindam Maitra et al
India/WB-S7/2020	EPI_ISL_455641	ICMR-National Institute of Cholera and Enteric Diseases	National Institute of Biomedical Genomics	Arindam Maitra et al
India/WB-S70/2020	EPI_ISL_508460	ICMR-National Institute of Cholera and Enteric Diseases	National Institute of Biomedical Genomics	Arindam Maitra et al
India/WB-S71/2020	EPI_ISL_508461	ICMR-National Institute of Cholera and Enteric Diseases	National Institute of Biomedical Genomics	Arindam Maitra et al
India/WB-S72/2020	EPI_ISL_508462	ICMR-National Institute of Cholera and Enteric Diseases	National Institute of Biomedical Genomics	Arindam Maitra et al
India/WB-S73/2020	EPI_ISL_508463	ICMR-National Institute of Cholera and Enteric Diseases	National Institute of Biomedical Genomics	Arindam Maitra et al
India/WB-S74/2020	EPI_ISL_508464	ICMR-National Institute of Cholera and Enteric Diseases	National Institute of Biomedical Genomics	Arindam Maitra et al
India/WB-S75/2020	EPI_ISL_508465	ICMR-National Institute of Cholera and Enteric Diseases	National Institute of Biomedical Genomics	Arindam Maitra et al
India/WB-S76/2020	EPI_ISL_508466	ICMR-National Institute of Cholera and Enteric Diseases	National Institute of Biomedical Genomics	Arindam Maitra et al
India/WB-S77/2020	EPI_ISL_508467	ICMR-National Institute of Cholera and Enteric Diseases	National Institute of Biomedical Genomics	Arindam Maitra et al
India/WB-S78/2020	EPI_ISL_508468	ICMR-National Institute of Cholera and Enteric Diseases	National Institute of Biomedical Genomics	Arindam Maitra et al
India/WB-S79/2020	EPI_ISL_508469	ICMR-National Institute of Cholera and Enteric Diseases	National Institute of Biomedical Genomics	Arindam Maitra et al
India/WB-S8/2020	EPI_ISL_437537	ICMR-National Institute of Cholera and Enteric Diseases	National Institute of Biomedical Genomics	Arindam Maitra et al
India/WB-S80/2020	EPI_ISL_508470	ICMR-National Institute of Cholera and Enteric Diseases	National Institute of Biomedical Genomics	Arindam Maitra et al
India/WB-S81/2020	EPI_ISL_508471	ICMR-National Institute of Cholera and Enteric Diseases	National Institute of Biomedical Genomics	Arindam Maitra et al
India/WB-S82/2020	EPI_ISL_508472	ICMR-National Institute of Cholera and Enteric Diseases	National Institute of Biomedical Genomics	Arindam Maitra et al
India/WB-S83/2020	EPI_ISL_511899	ICMR-National Institute of Cholera and Enteric Diseases	National Institute of Biomedical Genomics - DBT's PAN-INDIA 1000 SARS--CoV-2 RNA Genome Sequencing Consortium	Arindam Maitra et al
India/WB-S84/2020	EPI_ISL_508473	ICMR-National Institute of Cholera and Enteric Diseases	National Institute of Biomedical Genomics	Arindam Maitra et al
India/WB-S85/2020	EPI_ISL_508474	ICMR-National Institute of Cholera and Enteric Diseases	National Institute of Biomedical Genomics	Arindam Maitra et al
India/WB-S86/2020	EPI_ISL_508475	ICMR-National Institute of Cholera and Enteric Diseases	National Institute of Biomedical Genomics	Arindam Maitra et al
India/WB-S87/2020	EPI_ISL_508476	ICMR-National Institute of Cholera and Enteric Diseases	National Institute of Biomedical Genomics	Arindam Maitra et al
India/WB-S88/2020	EPI_ISL_508477	ICMR-National Institute of Cholera and Enteric Diseases	National Institute of Biomedical Genomics	Arindam Maitra et al
India/WB-S89/2020	EPI_ISL_508478	ICMR-National Institute of Cholera and Enteric Diseases	National Institute of Biomedical Genomics	Arindam Maitra et al
India/WB-S9/2020	EPI_ISL_455642	ICMR-National Institute of Cholera and Enteric Diseases	National Institute of Biomedical Genomics	Arindam Maitra et al
India/WB-S90/2020	EPI_ISL_508479	ICMR-National Institute of Cholera and Enteric Diseases	National Institute of Biomedical Genomics	Arindam Maitra et al
India/WB-S91/2020	EPI_ISL_508480	ICMR-National Institute of Cholera and Enteric Diseases	National Institute of Biomedical Genomics	Arindam Maitra et al
India/WB-S92/2020	EPI_ISL_508481	ICMR-National Institute of Cholera and Enteric Diseases	National Institute of Biomedical Genomics	Arindam Maitra et al
India/WB-S93/2020	EPI_ISL_508482	ICMR-National Institute of Cholera and Enteric Diseases	National Institute of Biomedical Genomics	Arindam Maitra et al
India/WB-S94/2020	EPI_ISL_508483	ICMR-National Institute of Cholera and Enteric Diseases	National Institute of Biomedical Genomics	Arindam Maitra et al
India/WB-S95/2020	EPI_ISL_508484	ICMR-National Institute of Cholera and Enteric Diseases	National Institute of Biomedical Genomics	Arindam Maitra et al
India/WB-S96/2020	EPI_ISL_508485	ICMR-National Institute of Cholera and Enteric Diseases	National Institute of Biomedical Genomics	Arindam Maitra et al
India/WB-S97/2020	EPI_ISL_508486	ICMR-National Institute of Cholera and Enteric Diseases	National Institute of Biomedical Genomics	Arindam Maitra et al
India/WB-S98/2020	EPI_ISL_508487	ICMR-National Institute of Cholera and Enteric Diseases	National Institute of Biomedical Genomics	Arindam Maitra et al
India/WB-S99/2020	EPI_ISL_508488	ICMR-National Institute of Cholera and Enteric Diseases	National Institute of Biomedical Genomics	Arindam Maitra et al
India/WB-STM10/2021	EPI_ISL_1419399	INSACOG-WB	National Institute of Biomedical Genomics – INSACOG	Arindam Maitra et al
India/WB-STM118/2021	EPI_ISL_1419203	INSACOG-WB	National Institute of Biomedical Genomics – INSACOG	Arindam Maitra et al
India/WB-STM123/2021	EPI_ISL_1419403	INSACOG-WB	National Institute of Biomedical Genomics – INSACOG	Arindam Maitra et al
India/WB-STM25/2021	EPI_ISL_1419400	INSACOG-WB	National Institute of Biomedical Genomics – INSACOG	Arindam Maitra et al
India/WB-STM53/2021	EPI_ISL_1419401	INSACOG-WB	National Institute of Biomedical Genomics – INSACOG	Arindam Maitra et al
India/WB-STM58/2021	EPI_ISL_1419402	INSACOG-WB	National Institute of Biomedical Genomics – INSACOG	Arindam Maitra et al
India/un-IGIB11301895/2020	EPI_ISL_751262	Devki Devi Foundation, a unit of Max Healthcare	CSIR-IGIB/Max	Rajesh Pandey# et al
India/un-IGIB11303310/2020	EPI_ISL_751266	Devki Devi Foundation, a unit of Max Healthcare	CSIR-IGIB/Max	Rajesh Pandey# et al
India/un-IGIB20210016/2020	EPI_ISL_911532	CSIR-IGIB	CSIR-IGIB	Rajesh Pandey et al
India/un-IGIB20210017/2020	EPI_ISL_911533	CSIR-IGIB	CSIR-IGIB	Rajesh Pandey et al
India/un-IGIB20210018/2020	EPI_ISL_911534	CSIR-IGIB	CSIR-IGIB	Rajesh Pandey et al
India/un-IGIB20210019/2020	EPI_ISL_911535	CSIR-IGIB	CSIR-IGIB	Rajesh Pandey et al
India/un-IGIB2021002/2020	EPI_ISL_911536	CSIR-IGIB	CSIR-IGIB	Rajesh Pandey et al
India/un-IGIB20210023/2020	EPI_ISL_911537	CSIR-IGIB	CSIR-IGIB	Rajesh Pandey et al
India/un-IGIB20210024/2020	EPI_ISL_911538	CSIR-IGIB	CSIR-IGIB	Rajesh Pandey et al
India/un-IGIB20210026/2020	EPI_ISL_911539	CSIR-IGIB	CSIR-IGIB	Rajesh Pandey et al
India/un-IGIB20210027a/2020	EPI_ISL_911540	CSIR-IGIB	CSIR-IGIB	Rajesh Pandey et al
India/un-IGIB20210028/2020	EPI_ISL_911541	CSIR-IGIB	CSIR-IGIB	Rajesh Pandey et al
India/un-IGIB2021003/2020	EPI_ISL_911542	CSIR-IGIB	CSIR-IGIB	Rajesh Pandey et al
India/un-IGIB20210032/2020	EPI_ISL_911543	CSIR-IGIB	CSIR-IGIB	Rajesh Pandey et al
India/un-IGIB20210035/2020	EPI_ISL_911544	CSIR-IGIB	CSIR-IGIB	Rajesh Pandey et al
India/un-IGIB20210046/2021	EPI_ISL_911545	CSIR-IGIB	CSIR-IGIB	Rajesh Pandey et al
India/un-IGIB2021006/2020	EPI_ISL_911546	CSIR-IGIB	CSIR-IGIB	Rajesh Pandey et al
India/un-IGIB2021007/2020	EPI_ISL_911547	CSIR-IGIB	CSIR-IGIB	Rajesh Pandey et al
India/un-ILS-01/2020	EPI_ISL_936487	Infectious Disease Biology, Institute of Life Sciences	Infectious Disease Biology, Institute of Life Sciences	Syed et al
India/un-ILS03/2020	EPI_ISL_1383251	Infectious Disease Biology, Institute of Life Sciences	Infectious Disease Biology, Institute of Life Sciences	Syed et al
India/un-ILS11/2020	EPI_ISL_1383252	Infectious Disease Biology, Institute of Life Sciences	Infectious Disease Biology, Institute of Life Sciences	Syed et al
India/un-ILS12/2020	EPI_ISL_1383250	Infectious Disease Biology, Institute of Life Sciences	Infectious Disease Biology, Institute of Life Sciences	Syed et al
India/un-ILS14/2020	EPI_ISL_1383249	Infectious Disease Biology, Institute of Life Sciences	Infectious Disease Biology, Institute of Life Sciences	Syed et al
India/un-NIV-Q100/2020	EPI_ISL_1061417	Indian Council of Medical Research-National Institute of Virology, Microbial Containment Complex	Indian Council of Medical Research-National Institute of Virology, Microbial Containment Complex	Pragya D. Yadav et al
India/un-NIV_P1_20203522-1/2020	EPI_ISL_825086	Indian Council of Medical Research-National Institute of Virology,Maximum Containment Laboratory	Indian Council of Medical Research-National Institute of Virology,Maximum Containment Laboratory	Pragya D Yadav et al
India/un-NIV_P1_20203522/2020	EPI_ISL_825084	Indian Council of Medical Research-National Institute of Virology,Maximum Containment Laboratory	Indian Council of Medical Research-National Institute of Virology,Maximum Containment Laboratory	Pragya D Yadav et al
India/un-NIV_P1_20203523/2020	EPI_ISL_825087	Indian Council of Medical Research-National Institute of Virology,Maximum Containment Laboratory	Indian Council of Medical Research-National Institute of Virology,Maximum Containment Laboratory	Pragya D Yadav et al
India/un-NIV_P1_20203524/2020	EPI_ISL_825088	Indian Council of Medical Research-National Institute of Virology,Maximum Containment Laboratory	Indian Council of Medical Research-National Institute of Virology,Maximum Containment Laboratory	Pragya D Yadav et al
India/un-NIV_P1_20203545/2020	EPI_ISL_825089	Indian Council of Medical Research-National Institute of Virology,Maximum Containment Laboratory	Indian Council of Medical Research-National Institute of Virology,Maximum Containment Laboratory	Pragya D Yadav et al
India/un-NIV_P1_2020Q100/2020	EPI_ISL_1061426	Indian Council of Medical Research-National Institute of Virology, Microbial Containment Complex	Indian Council of Medical Research-National Institute of Virology, Microbial Containment Complex	Pragya D. Yadav et al
India/un-NIV_P1_2020Q111/2020	EPI_ISL_1061433	Indian Council of Medical Research-National Institute of Virology, Microbial Containment Complex	Indian Council of Medical Research-National Institute of Virology, Microbial Containment Complex	Pragya D. Yadav et al
India/un-NIV_P2_2020Q100/2020	EPI_ISL_1061428	Indian Council of Medical Research-National Institute of Virology, Microbial Containment Complex	Indian Council of Medical Research-National Institute of Virology, Microbial Containment Complex	Pragya D. Yadav et al
India/un-NIV_P2_2020Q111/2020	EPI_ISL_1061434	Indian Council of Medical Research-National Institute of Virology, Microbial Containment Complex	Indian Council of Medical Research-National Institute of Virology, Microbial Containment Complex	Pragya D. Yadav et al
India/un-NRCE-0001/2020	EPI_ISL_930842	Virology, ICAR-National Research Centre on Equines	Virology, ICAR-National Research Centre on Equines	Kumar et al
India/un-NRCE-1469/2020	EPI_ISL_930834	Virology, ICAR-National Research Centre on Equines	Virology, ICAR-National Research Centre on Equines	Kumar et al
India/un-NRCE-2690/2020	EPI_ISL_930843	Virology, ICAR-National Research Centre on Equines	Virology, ICAR-National Research Centre on Equines	Kumar et al
India/un-NRCE-2710/2020	EPI_ISL_930835	Virology, ICAR-National Research Centre on Equines	Virology, ICAR-National Research Centre on Equines	Kumar et al
India/un-NRCE-4549/2020	EPI_ISL_930836	Virology, ICAR-National Research Centre on Equines	Virology, ICAR-National Research Centre on Equines	Gulati et al
India/un-NRCE-4907/2020	EPI_ISL_930837	Virology, ICAR-National Research Centre on Equines	Virology, ICAR-National Research Centre on Equines	Kumar et al
India/un-NRCE-5844/2020	EPI_ISL_930838	Virology, ICAR-National Research Centre on Equines	Virology, ICAR-National Research Centre on Equines	Gulati et al
India/un-NRCE-6868/2020	EPI_ISL_930839	Virology, ICAR-National Research Centre on Equines	Virology, ICAR-National Research Centre on Equines	Gulati et al
India/un-NRCE-8156/2020	EPI_ISL_930840	Virology, ICAR-National Research Centre on Equines	Virology, ICAR-National Research Centre on Equines	Gulati et al
India/un-NRCE-9088/2020	EPI_ISL_930841	Virology, ICAR-National Research Centre on Equines	Virology, ICAR-National Research Centre on Equines	Gulati et al
India/un-OUMRK1090/2020	EPI_ISL_447902	Osmania University	Osmania University	Radhakrishna et al
India/un-SMSMC-791502/2021	EPI_ISL_857395	S.M.S.Medical College, Jaipur, Rajasthan	S.M.S.Medical College, Jaipur, Rajasthan	Dr. Bharti Malhotra et al
Indonesia/AC-NIHRD-C0057926/2020	EPI_ISL_757287	National Institute of Health Research and Development	National Institute of Health Research and Development	Rukminiati et al
Indonesia/AC-NIHRD-PME4523/2020	EPI_ISL_791981	Balai Litbang Aceh	National Institute of Health Research and Development	Ikawati et al
Indonesia/BA-NIHRD-PME3926/2020	EPI_ISL_538503	RSUD Bali Mandara Denpasar Bali	National Institute of Health Research and Development	Pawestri et al
Indonesia/BA-NIHRD-PME5833/2020	EPI_ISL_775596	Lab. Biologi Molekular FKIK Unwar, Bali	National Institute of Health Research and Development	Ikawati et al
Indonesia/BA-NIHRD-WGS00729/2021	EPI_ISL_1257833	RSUP Sanglah	National Institute of Health Research and Development	Arie Ardiansyah Nugraha et al
Indonesia/BA-NIHRD-WGS00730/2021	EPI_ISL_1257834	RSUP Sanglah	National Institute of Health Research and Development	Arie Ardiansyah Nugraha et al
Indonesia/BA-NIHRD-WGS00731/2021	EPI_ISL_1257835	RSUP Sanglah	National Institute of Health Research and Development	Arie Ardiansyah Nugraha et al
Indonesia/BA-NIHRD-WGS00736/2021	EPI_ISL_1257836	RSUP Sanglah	National Institute of Health Research and Development	Arie Ardiansyah Nugraha et al
Indonesia/BA-NIHRD-WGS00737/2021	EPI_ISL_1257837	RSUP Sanglah	National Institute of Health Research and Development	Arie Ardiansyah Nugraha et al
Indonesia/BA-NIHRD-WGS00738/2021	EPI_ISL_1257838	RSUP Sanglah	National Institute of Health Research and Development	Arie Ardiansyah Nugraha et al
Indonesia/BA-NIHRD-WGS00739/2021	EPI_ISL_1257839	RSUP Sanglah	National Institute of Health Research and Development	Arie Ardiansyah Nugraha et al
Indonesia/BA-NIHRD-WGS00740/2021	EPI_ISL_1265168	Rumah Sakit Umum Pusat Sanglah	National Institute of Health Research and Development	Arie Ardiansyah Nugraha et al
Indonesia/BA-NIHRD-WGS00743/2021	EPI_ISL_1257840	RSUP Sanglah	National Institute of Health Research and Development	Arie Ardiansyah Nugraha et al
Indonesia/BA-NIHRD-WGS00745/2021	EPI_ISL_1257841	RSUP Sanglah	National Institute of Health Research and Development	Arie Ardiansyah Nugraha et al
Indonesia/BB-NIHRD-PME9185/2020	EPI_ISL_747237	National Institute of Health Research and Development	National Institute of Health Research and Development	Subangkit et al
Indonesia/BE-NIHRD-PME9915/2020	EPI_ISL_791979	RSUD Curup Bengkulu	National Institute of Health Research and Development	Nugraha et al
Indonesia/BEUA-2-FKUA/2021	EPI_ISL_1533100	Diagnostic and Research Center of Infectious Diseases, Medical Faculty, Andalas University	Diagnostic and Research Center of Infectious Diseases, Medical Faculty, Andalas University	Andani Eka Putra et al
Indonesia/BEUA-3-FKUA/2021	EPI_ISL_1533099	Diagnostic and Research Center of Infectious Diseases, Medical Faculty, Andalas University	Diagnostic and Research Center of Infectious Diseases, Medical Faculty, Andalas University	Andani Eka Putra et al
Indonesia/BEUA-4-FKUA/2021	EPI_ISL_1533101	Diagnostic and Research Center of Infectious Diseases, Medical Faculty, Andalas University	Diagnostic and Research Center of Infectious Diseases, Medical Faculty, Andalas University	Andani Eka Putra et al
Indonesia/BEUA_1/2021	EPI_ISL_1469237	Diagnostic and Research Center of Infectious Diseases, Medical Faculty, Andalas University	Diagnostic and Research Center of Infectious Diseases, Medical Faculty, Andalas University	Andani Eka Putra et al
Indonesia/BGR-LIPI010/2020	EPI_ISL_833493	RS PMI Bogor, Indonesia	Biosafety Level-3 Laboratory, Indonesian Institute of Sciences (LIPI)	Isa Nuryana et al
Indonesia/BGR-LIPI011/2020	EPI_ISL_833494	RS PMI Bogor, Indonesia	Biosafety Level-3 Laboratory, Indonesian Institute of Sciences (LIPI)	Ade Andriani et al
Indonesia/BGR-LIPI013/2020	EPI_ISL_833496	RS PMI Bogor, Indonesia	Biosafety Level-3 Laboratory, Indonesian Institute of Sciences (LIPI)	Anik Budhi Dharmayanthi et al
Indonesia/BGR-LIPI024/2020	EPI_ISL_833506	RS PMI, Bogor, Indonesia	Biosafety Level-3 Laboratory, Indonesian Institute of Sciences (LIPI)	Isa Nuryana et al
Indonesia/BGR-LIPI027/2020	EPI_ISL_833509	RS Melania, Bogor, Indonesia	Biosafety Level-3 Laboratory, Indonesian Institute of Sciences (LIPI)	Syam Budi Iryanto et al
Indonesia/BGR-LIPI028/2020	EPI_ISL_833510	RS Melania, Bogor, Indonesia	Biosafety Level-3 Laboratory, Indonesian Institute of Sciences (LIPI)	Anik Budhi Dharmayanthi et al
Indonesia/BGR-LIPI029/2020	EPI_ISL_1117450	Melania Hospital, Bagor , west Java	Biosafety Level-3 Laboratory, Indonesian Institute of Sciences (LIPI)	Anggia Prasetyoputri et al
Indonesia/BGR-LIPI035/2020	EPI_ISL_1020192	Melania Hospital, Bagor , west Java	Biosafety Level-3 Laboratory, Indonesian Institute of Sciences (LIPI)	Anik Budhi Dharmayanthi et al
Indonesia/BGR-LIPI036/2020	EPI_ISL_1020193	RS PMI, Bogor, West Java	Biosafety Level-3 Laboratory, Indonesian Institute of Sciences (LIPI)	Anggia Prasetyoputri et al
Indonesia/BGR-LIPI037/2020	EPI_ISL_1020194	UMMI Hospital, Bogor, West Java	Biosafety Level-3 Laboratory, Indonesian Institute of Sciences (LIPI)	Anggia Prasetyoputri et al
Indonesia/BGR-LIPI038/2020	EPI_ISL_1020195	Melania Hospital, Bogor , West Java	Biosafety Level-3 Laboratory, Indonesian Institute of Sciences (LIPI)	Anggia Prasetyoputri et al
Indonesia/BGR-LIPI040/2020	EPI_ISL_1020196	RS PMI, Bogor, West Java	Biosafety Level-3 Laboratory, Indonesian Institute of Sciences (LIPI)	Anggia Prasetyoputri et al
Indonesia/BGR-LIPI041/2020	EPI_ISL_1117451	RS PMI, Bogor, West Java	Biosafety Level-3 Laboratory, Indonesian Institute of Sciences (LIPI)	Anik Budhi Dharmayanthi et al
Indonesia/BGR-LIPI042/2020	EPI_ISL_1020186	BSL3 Laboratory, Bogor, West Java	Biosafety Level-3 Laboratory, Indonesian Institute of Sciences (LIPI)	Anggia Prasetyoputri et al
Indonesia/BGR-LIPI043/2020	EPI_ISL_1020197	Dinkes, Bogor, West Java	Biosafety Level-3 Laboratory, Indonesian Institute of Sciences (LIPI)	Anik Budhi Dharmayanthi et al
Indonesia/BGR-LIPI044/2021	EPI_ISL_1117452	RS Trimitra, Bogor, West java	Biosafety Level-3 Laboratory, Indonesian Institute of Sciences (LIPI)	Anggia Prasetyoputri et al
Indonesia/BGR-LIPI045/2021	EPI_ISL_1020187	RS Trimitra, Bogor, West java	Biosafety Level-3 Laboratory, Indonesian Institute of Sciences (LIPI)	Anggia Prasetyoputri et al
Indonesia/BGR-LIPI046/2021	EPI_ISL_1020188	RS Trimitra, Bogor, West java	Biosafety Level-3 Laboratory, Indonesian Institute of Sciences (LIPI)	Ade Andriani et al
Indonesia/BGR-LIPI047/2021	EPI_ISL_1117453	RS Trimitra, Bogor, West java	Biosafety Level-3 Laboratory, Indonesian Institute of Sciences (LIPI)	Sri Swasthikawati et al
Indonesia/BGR-LIPI048/2021	EPI_ISL_1020198	RS Trimitra, Bogor, West java	Biosafety Level-3 Laboratory, Indonesian Institute of Sciences (LIPI)	Sri Swasthikawati et al
Indonesia/BGR-LIPI049/2021	EPI_ISL_1020199	Balai Besar Rehabilitasi (BNN)	Biosafety Level-3 Laboratory, Indonesian Institute of Sciences (LIPI)	Sri Swasthikawati et al
Indonesia/BGR-LIPI050/2021	EPI_ISL_1020183	RS Trimitra, Bogor, West java	Biosafety Level-3 Laboratory, Indonesian Institute of Sciences (LIPI)	Sri Swasthikawati et al
Indonesia/BGR-LIPI051/2021	EPI_ISL_1020200	RS Trimitra, Bogor, West java	Biosafety Level-3 Laboratory, Indonesian Institute of Sciences (LIPI)	Sri Swasthikawati et al
Indonesia/BGR-LIPI052/2021	EPI_ISL_1117454	RS Trimitra, Bogor, West java	Biosafety Level-3 Laboratory, Indonesian Institute of Sciences (LIPI)	Sri Swasthikawati et al
Indonesia/BGR-LIPI053/2021	EPI_ISL_1117455	RS Trimitra, Bogor, West java	Biosafety Level-3 Laboratory, Indonesian Institute of Sciences (LIPI)	Isa Nuryana et al
Indonesia/BGR-LIPI054/2021	EPI_ISL_1020184	RS PMI, Bogor, West Java	Biosafety Level-3 Laboratory, Indonesian Institute of Sciences (LIPI)	Isa Nuryana et al
Indonesia/BGR-LIPI055/2021	EPI_ISL_1020180	RS PMI, Bogor, West Java	Biosafety Level-3 Laboratory, Indonesian Institute of Sciences (LIPI)	Isa Nuryana et al
Indonesia/BGR-LIPI056/2021	EPI_ISL_1020175	RS PMI, Bogor, West Java	Biosafety Level-3 Laboratory, Indonesian Institute of Sciences (LIPI)	Isa Nuryana et al
Indonesia/BGR-LIPI057/2021	EPI_ISL_1020201	RS Trimitra, Bogor, West java	Biosafety Level-3 Laboratory, Indonesian Institute of Sciences (LIPI)	Isa Nuryana et al
Indonesia/BGR-LIPI058/2021	EPI_ISL_1020176	RS Trimitra, Bogor, West java	Biosafety Level-3 Laboratory, Indonesian Institute of Sciences (LIPI)	Isa Nuryana et al
Indonesia/BGR-LIPI062/2021	EPI_ISL_1020177	RS Trimitra, Bogor, West java	Biosafety Level-3 Laboratory, Indonesian Institute of Sciences (LIPI)	Isa Nuryana et al
Indonesia/BGR-LIPI063/2021	EPI_ISL_1020202	RS Trimitra, Bogor, West java	Biosafety Level-3 Laboratory, Indonesian Institute of Sciences (LIPI)	Isa Nuryana et al
Indonesia/BGR-LIPI064/2021	EPI_ISL_1020182	RS Trimitra, Bogor, West java	Biosafety Level-3 Laboratory, Indonesian Institute of Sciences (LIPI)	Isa Nuryana et al
Indonesia/BGR-LIPI065/2021	EPI_ISL_1020185	RS Trimitra, Bogor, West java	Biosafety Level-3 Laboratory, Indonesian Institute of Sciences (LIPI)	Isa Nuryana et al
Indonesia/BGR-LIPI066/2021	EPI_ISL_1020189	RS Trimitra, Bogor, West java	Biosafety Level-3 Laboratory, Indonesian Institute of Sciences (LIPI)	Isa Nuryana et al
Indonesia/BGR-LIPI067/2021	EPI_ISL_1020178	RS Trimitra, Bogor, West java	Biosafety Level-3 Laboratory, Indonesian Institute of Sciences (LIPI)	Isa Nuryana et al
Indonesia/BGR-LIPI068/2021	EPI_ISL_1020190	RS Trimitra, Bogor, West java	Biosafety Level-3 Laboratory, Indonesian Institute of Sciences (LIPI)	Isa Nuryana et al
Indonesia/BGR-LIPI070/2020	EPI_ISL_1117590	RS Trimitra, Bogor, West java	Biosafety Level-3 Laboratory, Indonesian Institute of Sciences (LIPI)	Anik Budhi Dharmayanthi et al
Indonesia/BGR-LIPI071/2020	EPI_ISL_1117591	Dinkes, Bogor, West Java	Biosafety Level-3 Laboratory, Indonesian Institute of Sciences (LIPI)	Anik Budhi Dharmayanthi et al
Indonesia/BGR-LIPI073/2020	EPI_ISL_1117592	Melania Hospital, Bagor , West Java	Biosafety Level-3 Laboratory, Indonesian Institute of Sciences (LIPI)	Anik Budhi Dharmayanthi et al
Indonesia/BT-EIJK110/2020	EPI_ISL_889016	RS Mitra Husada	Eijkman Institute for Molecular Biology, Ministry of Research and Technology/National Agency for Research and Innovation	Iskandar Adnan et al
Indonesia/BT-EIJK114/2020	EPI_ISL_947320	RS Sari Asih Ciledug	Eijkman Institute for Molecular Biology, Ministry of Research and Technology/National Agency for Research and Innovation	Sukma Oktavianthi et al
Indonesia/BT-EIJK118/2020	EPI_ISL_889017	RS Hermina Tangerang	Eijkman Institute for Molecular Biology, Ministry of Research and Technology/National Agency for Research and Innovation	Lydia V. Panggalo et al
Indonesia/BT-EIJK131/2021	EPI_ISL_947325	RSIA PKU Muhammadiyah	Eijkman Institute for Molecular Biology, Ministry of Research and Technology/National Agency for Research and Innovation	Sukma Oktavianthi et al
Indonesia/BT-EIJK133/2021	EPI_ISL_947326	RS Mitra Keluarga Gading Serpong	Eijkman Institute for Molecular Biology, Ministry of Research and Technology/National Agency for Research and Innovation	Willy Agustine et al
Indonesia/BT-EIJK134/2020	EPI_ISL_889003	RS Mitra Keluarga Gading Serpong	Eijkman Institute for Molecular Biology, Ministry of Research and Technology/National Agency for Research and Innovation	Willy Agustine et al
Indonesia/BT-EIJK135/2021	EPI_ISL_889004	RS Mitra Keluarga Gading Serpong	Eijkman Institute for Molecular Biology, Ministry of Research and Technology/National Agency for Research and Innovation	Willy Agustine et al
Indonesia/BT-EIJK136/2021	EPI_ISL_947327	RS Mitra Keluarga Gading Serpong	Eijkman Institute for Molecular Biology, Ministry of Research and Technology/National Agency for Research and Innovation	Willy Agustine et al
Indonesia/BT-EIJK151/2021	EPI_ISL_1283964	RS Mitra Keluarga Gading Serpong	Eijkman Institute for Molecular Biology, Ministry of Research and Technology/National Agency for Research and Innovation	Hidayat Trimarsanto et al
Indonesia/BT-EIJK157/2021	EPI_ISL_1283982	RS Mitra Keluarga Gading Serpong	Eijkman Institute for Molecular Biology, Ministry of Research and Technology/National Agency for Research and Innovation	Iskandar Adnan et al
Indonesia/BT-EIJK158/2021	EPI_ISL_1283984	RS Mitra Keluarga Gading Serpong	Eijkman Institute for Molecular Biology, Ministry of Research and Technology/National Agency for Research and Innovation	Iskandar Adnan et al
Indonesia/BT-EIJK159/2021	EPI_ISL_1283987	RS Islam Sari Asih Ar-Rahmah	Eijkman Institute for Molecular Biology, Ministry of Research and Technology/National Agency for Research and Innovation	Iskandar Adnan et al
Indonesia/BT-EIJK163/2021	EPI_ISL_1283996	RSIA Bunda Sejahtera	Eijkman Institute for Molecular Biology, Ministry of Research and Technology/National Agency for Research and Innovation	Lydia V. Panggalo et al
Indonesia/BT-EIJK168/2021	EPI_ISL_1284007	RS Mitra Keluarga Gading Serpong	Eijkman Institute for Molecular Biology, Ministry of Research and Technology/National Agency for Research and Innovation	Sukma Oktavianthi et al
Indonesia/BT-EIJK169/2021	EPI_ISL_1284008	RS Mitra Keluarga Gading Serpong	Eijkman Institute for Molecular Biology, Ministry of Research and Technology/National Agency for Research and Innovation	Sukma Oktavianthi et al
Indonesia/BT-EIJK17/2020	EPI_ISL_766034	RS Mitra Keluarga Bintaro	Eijkman Institute for Molecular Biology, Ministry of Research and Technology/National Agency for Research and Innovation	Frilasita A Yudhaputri et al
Indonesia/BT-EIJK172/2021	EPI_ISL_1284021	RS Mitra Keluarga Gading Serpong	Eijkman Institute for Molecular Biology, Ministry of Research and Technology/National Agency for Research and Innovation	Sukma Oktavianthi et al
Indonesia/BT-EIJK173/2021	EPI_ISL_1284025	RS Mitra Keluarga Gading Serpong	Eijkman Institute for Molecular Biology, Ministry of Research and Technology/National Agency for Research and Innovation	Sukma Oktavianthi et al
Indonesia/BT-EIJK176/2021	EPI_ISL_1284031	RS OMNI Alam Sutera	Eijkman Institute for Molecular Biology, Ministry of Research and Technology/National Agency for Research and Innovation	Willy Agustine et al
Indonesia/BT-EIJK183/2021	EPI_ISL_1284052	RS Rumah Indonesia Sehat	Eijkman Institute for Molecular Biology, Ministry of Research and Technology/National Agency for Research and Innovation	Edison Johar et al
Indonesia/BT-EIJK186/2021	EPI_ISL_1284057	RS Primaya Tangerang	Eijkman Institute for Molecular Biology, Ministry of Research and Technology/National Agency for Research and Innovation	Edison Johar et al
Indonesia/BT-EIJK189/2021	EPI_ISL_1284063	RS Mitra Keluarga Gading Serpong	Eijkman Institute for Molecular Biology, Ministry of Research and Technology/National Agency for Research and Innovation	Frilasita A Yudhaputri et al
Indonesia/BT-EIJK194/2021	EPI_ISL_1284074	RSIA PKU Muhammadiyah	Eijkman Institute for Molecular Biology, Ministry of Research and Technology/National Agency for Research and Innovation	Hidayat Trimarsanto et al
Indonesia/BT-EIJK195/2021	EPI_ISL_1284076	RSIA PKU Muhammadiyah	Eijkman Institute for Molecular Biology, Ministry of Research and Technology/National Agency for Research and Innovation	Hidayat Trimarsanto et al
Indonesia/BT-EIJK196/2021	EPI_ISL_1284078	RS Rumah Indonesia Sehat	Eijkman Institute for Molecular Biology, Ministry of Research and Technology/National Agency for Research and Innovation	Hidayat Trimarsanto et al
Indonesia/BT-EIJK203/2021	EPI_ISL_1284105	RS Mitra Husada Tangerang	Eijkman Institute for Molecular Biology, Ministry of Research and Technology/National Agency for Research and Innovation	Iskandar Adnan et al
Indonesia/BT-EIJK21/2020	EPI_ISL_766036	RS Mitra Keluarga Bintaro	Eijkman Institute for Molecular Biology, Ministry of Research and Technology/National Agency for Research and Innovation	Frilasita A Yudhaputri et al
Indonesia/BT-EIJK210/2021	EPI_ISL_1284133	RS Mitra Keluarga Gading Serpong	Eijkman Institute for Molecular Biology, Ministry of Research and Technology/National Agency for Research and Innovation	Lydia V. Panggalo et al
Indonesia/BT-EIJK211/2021	EPI_ISL_1284136	RS Mitra Keluarga Gading Serpong	Eijkman Institute for Molecular Biology, Ministry of Research and Technology/National Agency for Research and Innovation	Lydia V. Panggalo et al
Indonesia/BT-EIJK214/2021	EPI_ISL_1284149	RSIA Bunda Sejahtera	Eijkman Institute for Molecular Biology, Ministry of Research and Technology/National Agency for Research and Innovation	Sukma Oktavianthi et al
Indonesia/BT-EIJK215/2021	EPI_ISL_1284152	RSIA Bunda Sejahtera	Eijkman Institute for Molecular Biology, Ministry of Research and Technology/National Agency for Research and Innovation	Sukma Oktavianthi et al
Indonesia/BT-EIJK255/2021	EPI_ISL_1284251	RS Mitra Keluarga Gading Serpong	Eijkman Institute for Molecular Biology, Ministry of Research and Technology/National Agency for Research and Innovation	Lydia V. Panggalo et al
Indonesia/BT-EIJK256/2021	EPI_ISL_1284254	RS Mitra Keluarga Gading Serpong	Eijkman Institute for Molecular Biology, Ministry of Research and Technology/National Agency for Research and Innovation	Sukma Oktavianthi et al
Indonesia/BT-EIJK259/2021	EPI_ISL_1284262	RS OMNI Alam Sutera	Eijkman Institute for Molecular Biology, Ministry of Research and Technology/National Agency for Research and Innovation	Sukma Oktavianthi et al
Indonesia/BT-EIJK260/2021	EPI_ISL_1284266	RS Mulya Tangerang	Eijkman Institute for Molecular Biology, Ministry of Research and Technology/National Agency for Research and Innovation	Sukma Oktavianthi et al
Indonesia/BT-EIJK272/2021	EPI_ISL_1284307	RS Mitra Keluarga Gading Serpong	Eijkman Institute for Molecular Biology, Ministry of Research and Technology/National Agency for Research and Innovation	Edison Johar et al
Indonesia/BT-EIJK277/2021	EPI_ISL_1284322	RS Islam Sari Asih Ar-Rahmah	Eijkman Institute for Molecular Biology, Ministry of Research and Technology/National Agency for Research and Innovation	Frilasita A Yudhaputri et al
Indonesia/BT-EIJK30/2020	EPI_ISL_766042	RS Sari Asih Ciledug	Eijkman Institute for Molecular Biology, Ministry of Research and Technology/National Agency for Research and Innovation	Frilasita A Yudhaputri et al
Indonesia/BT-EIJK321/2021	EPI_ISL_1283932	RS Mulya Tangerang	Eijkman Institute for Molecular Biology, Ministry of Research and Technology/National Agency for Research and Innovation	Edison Johar et al
Indonesia/BT-EIJK323/2021	EPI_ISL_1283933	RS Mitra Keluarga Gading Serpong	Eijkman Institute for Molecular Biology, Ministry of Research and Technology/National Agency for Research and Innovation	Edison Johar et al
Indonesia/BT-EIJK326/2021	EPI_ISL_1283941	RS Mitra Keluarga Gading Serpong	Eijkman Institute for Molecular Biology, Ministry of Research and Technology/National Agency for Research and Innovation	Frilasita A Yudhaputri et al
Indonesia/BT-EIJK327/2021	EPI_ISL_1283945	RS Mitra Keluarga Gading Serpong	Eijkman Institute for Molecular Biology, Ministry of Research and Technology/National Agency for Research and Innovation	Frilasita A Yudhaputri et al
Indonesia/BT-EIJK328/2021	EPI_ISL_1283949	RS Mitra Keluarga Gading Serpong	Eijkman Institute for Molecular Biology, Ministry of Research and Technology/National Agency for Research and Innovation	Frilasita A Yudhaputri et al
Indonesia/BT-EIJK329/2021	EPI_ISL_1283953	RS Mitra Keluarga Gading Serpong	Eijkman Institute for Molecular Biology, Ministry of Research and Technology/National Agency for Research and Innovation	Frilasita A Yudhaputri et al
Indonesia/BT-EIJK36/2020	EPI_ISL_574611	RS Premier Bintaro	Eijkman Institute for Molecular Biology, Ministry of Research and Technology/National Agency for Research and Innovation	Frilasita A Yudhaputri et al
Indonesia/BT-EIJK62/2020	EPI_ISL_889009	RS Mitra Keluarga Bintaro	Eijkman Institute for Molecular Biology, Ministry of Research and Technology/National Agency for Research and Innovation	Edison Johar et al
Indonesia/BT-EIJK67/2020	EPI_ISL_888985	RS Hermina Serpong	Eijkman Institute for Molecular Biology, Ministry of Research and Technology/National Agency for Research and Innovation	Edison Johar et al
Indonesia/BT-EIJK72/2020	EPI_ISL_947262	RS Qadr	Eijkman Institute for Molecular Biology, Ministry of Research and Technology/National Agency for Research and Innovation	Frilasita A Yudhaputri et al
Indonesia/BT-EIJK73/2020	EPI_ISL_947265	RS Sari Asih Ciledug	Eijkman Institute for Molecular Biology, Ministry of Research and Technology/National Agency for Research and Innovation	Frilasita A Yudhaputri et al
Indonesia/BT-EIJK75/2020	EPI_ISL_888988	RS Qadr	Eijkman Institute for Molecular Biology, Ministry of Research and Technology/National Agency for Research and Innovation	Frilasita A Yudhaputri et al
Indonesia/BT-EIJK77/2020	EPI_ISL_888989	RS Pondok Indah Bintaro Jaya	Eijkman Institute for Molecular Biology, Ministry of Research and Technology/National Agency for Research and Innovation	Frilasita A Yudhaputri et al
Indonesia/BT-EIJK78/2020	EPI_ISL_947270	RS Mitra Keluarga Gading Serpong	Eijkman Institute for Molecular Biology, Ministry of Research and Technology/National Agency for Research and Innovation	Frilasita A Yudhaputri et al
Indonesia/BT-EIJK79/2020	EPI_ISL_888990	RS Pondok Indah Bintaro Jaya	Eijkman Institute for Molecular Biology, Ministry of Research and Technology/National Agency for Research and Innovation	Frilasita A Yudhaputri et al
Indonesia/BT-EIJK81/2020	EPI_ISL_888991	RS Mitra Keluarga Gading Serpong	Eijkman Institute for Molecular Biology, Ministry of Research and Technology/National Agency for Research and Innovation	Frilasita A Yudhaputri et al
Indonesia/BT-EIJK88/2020	EPI_ISL_888992	RS Mitra Keluarga Gading Serpong	Eijkman Institute for Molecular Biology, Ministry of Research and Technology/National Agency for Research and Innovation	Hidayat Trimarsanto et al
Indonesia/BT-EIJK92/2020	EPI_ISL_947284	RSIA Bunda Sejati	Eijkman Institute for Molecular Biology, Ministry of Research and Technology/National Agency for Research and Innovation	Hidayat Trimarsanto et al
Indonesia/BT-EIJK93/2020	EPI_ISL_947287	RSIA PKU Muhammadiyah	Eijkman Institute for Molecular Biology, Ministry of Research and Technology/National Agency for Research and Innovation	Hidayat Trimarsanto et al
Indonesia/BT-EIJK94/2020	EPI_ISL_947290	RS Hermina Bitung	Eijkman Institute for Molecular Biology, Ministry of Research and Technology/National Agency for Research and Innovation	Hidayat Trimarsanto et al
Indonesia/BT-LIPI-003/2020	EPI_ISL_833388	Klinik Apotek Dein, Jakarta, Indonesia	Biosafety Level-3 Laboratory, Indonesian Institute of Sciences (LIPI)	Syam Budi Iryanto et al
Indonesia/BT-LIPI-004/2020	EPI_ISL_833389	Klinik Apotek Dein, Jakarta, Indonesia	Biosafety Level-3 Laboratory, Indonesian Institute of Sciences (LIPI)	Syam Budi Iryanto et al
Indonesia/BT-LIPI-005/2020	EPI_ISL_833390	Klinik Apotek Dein, Jakarta, Indonesia	Biosafety Level-3 Laboratory, Indonesian Institute of Sciences (LIPI)	Andri Wardiana et al
Indonesia/BT-LIPI-006/2020	EPI_ISL_833391	Klinik Apotek Dein, Jakarta, Indonesia	Biosafety Level-3 Laboratory, Indonesian Institute of Sciences (LIPI)	Andri Wardiana et al
Indonesia/BT-SHSIU-01-2566/2020	EPI_ISL_707778	Medical Research Center, Faculty of Medicine, Syarif Hidayatullah State Islamic University Jakarta	Medical Research Center, Faculty of Medicine, Syarif Hidayatullah State Islamic University Jakarta	Erike A Suwarsono et al
Indonesia/BT-SHSIU-01-3610/2020	EPI_ISL_707692	Medical Research Center, Faculty of Medicine, Syarif Hidayatullah State Islamic University Jakarta	Medical Research Center, Faculty of Medicine, Syarif Hidayatullah State Islamic University Jakarta	Chris Adhiyanto et al
Indonesia/BT-SHSIU-01-3884/2020	EPI_ISL_707890	Medical Research Center, Faculty of Medicine, Syarif Hidayatullah State Islamic University Jakarta	Medical Research Center, Faculty of Medicine, Syarif Hidayatullah State Islamic University Jakarta	Zeti Harriyati et al
Indonesia/BT-SHSIU-01-4241/2020	EPI_ISL_933575	Medical Research Center, Faculty of Medicine, Syarif Hidayatullah State Islamic University Jakarta	Medical Research Center, Faculty of Medicine, Syarif Hidayatullah State Islamic University Jakarta	Erike A Suwarsono et al
Indonesia/BT-SHSIU-01-4271/2020	EPI_ISL_933576	Medical Research Center, Faculty of Medicine, Syarif Hidayatullah State Islamic University Jakarta	Medical Research Center, Faculty of Medicine, Syarif Hidayatullah State Islamic University Jakarta	Erike A Suwarsono et al
Indonesia/BT-SHSIU-01-4920/2020	EPI_ISL_708652	Medical Research Center, Faculty of Medicine, Syarif Hidayatullah State Islamic University Jakarta	Medical Research Center, Faculty of Medicine, Syarif Hidayatullah State Islamic University Jakarta	Chris Adhiyanto et al
Indonesia/BT-SHSIU-01-4941/2020	EPI_ISL_707696	Medical Research Center, Faculty of Medicine, Syarif Hidayatullah State Islamic University Jakarta	Medical Research Center, Faculty of Medicine, Syarif Hidayatullah State Islamic University Jakarta	Laifa Hendarmin et al
Indonesia/BT-SHSIU-01-6368/2021	EPI_ISL_882645	Medical Research Center, Faculty of Medicine, Syarif Hidayatullah State Islamic University Jakarta	Medical Research Center, Faculty of Medicine, Syarif Hidayatullah State Islamic University Jakarta	Chris Adhiyanto et al
Indonesia/BT-SHSIU-01-6493/2021	EPI_ISL_882646	Medical Research Center, Faculty of Medicine, Syarif Hidayatullah State Islamic University Jakarta	Medical Research Center, Faculty of Medicine, Syarif Hidayatullah State Islamic University Jakarta	Chris Adhiyanto et al
Indonesia/BT-SHSIU-01-6494/2021	EPI_ISL_882656	Medical Research Center, Faculty of Medicine, Syarif Hidayatullah State Islamic University Jakarta	Medical Research Center, Faculty of Medicine, Syarif Hidayatullah State Islamic University Jakarta	Erike A Suwarsono et al
Indonesia/BT-SHSIU-01-6547/2021	EPI_ISL_883957	Medical Research Center, Faculty of Medicine, Syarif Hidayatullah State Islamic University Jakarta	Medical Research Center, Faculty of Medicine, Syarif Hidayatullah State Islamic University Jakarta	Erike A Suwarsono et al
Indonesia/BT-SHSIU-01-9135/2021	EPI_ISL_1523640	Medical Research Center, Faculty of Medicine, Syarif Hidayatullah State Islamic University Jakarta	Medical Research Center, Faculty of Medicine, Syarif Hidayatullah State Islamic University Jakarta	Erike A Suwarsono et al
Indonesia/BT-SHSIU-01-9417/2021	EPI_ISL_1523641	Medical Research Center, Faculty of Medicine, Syarif Hidayatullah State Islamic University Jakarta	Medical Research Center, Faculty of Medicine, Syarif Hidayatullah State Islamic University Jakarta	Erike A Suwarsono et al
Indonesia/BT-SHSIU-01-B803/2021	EPI_ISL_1523642	Medical Research Center, Faculty of Medicine, Syarif Hidayatullah State Islamic University Jakarta	Medical Research Center, Faculty of Medicine, Syarif Hidayatullah State Islamic University Jakarta	Erike A Suwarsono et al
Indonesia/BT-TNG-LIPI017/2020	EPI_ISL_833571	RS Qadr, Tangerang, Indonesia	Biosafety Level-3 Laboratory, Indonesian Institute of Sciences (LIPI)	Ade Andriani et al
Indonesia/EJ-ITD-3601NT/2020	EPI_ISL_560991	RSUD Dr. Soetomo	Institute of Tropical Disease, Universitas Airlangga	Rima R Prasetya et al
Indonesia/EJ-ITD-8402NT/2020	EPI_ISL_529138	RSAL Dr. Ramelan Surabaya	Institute of Tropical Disease, Universitas Airlangga	Jezzy R Dewantari et al
Indonesia/JB-BGR-LIPI074/2020	EPI_ISL_1137600	BSL3 Laboratory, Bogor, West Java	Biosafety Level-3 Laboratory, Indonesian Institute of Sciences (LIPI)	Anggia Prasetyoputri et al
Indonesia/JB-BGR-LIPI075/2020	EPI_ISL_1137601	RS PMI, Bogor, West Java	Biosafety Level-3 Laboratory, Indonesian Institute of Sciences (LIPI)	Anik Budhi Dharmayanthi et al
Indonesia/JB-BGR-LIPI076/2021	EPI_ISL_1137602	RS Trimitra, Bogor, West java	Biosafety Level-3 Laboratory, Indonesian Institute of Sciences (LIPI)	Ade Andriani et al
Indonesia/JB-BGR-LIPI077/2021	EPI_ISL_1137603	RS Trimitra, Bogor, West java	Biosafety Level-3 Laboratory, Indonesian Institute of Sciences (LIPI)	Anggia Prasetyoputri et al
Indonesia/JB-EIJK100/2020	EPI_ISL_888993	RSU Medirossa	Eijkman Institute for Molecular Biology, Ministry of Research and Technology/National Agency for Research and Innovation	Iskandar Adnan et al
Indonesia/JB-EIJK101/2020	EPI_ISL_947301	RS Mitra Keluarga Cibubur	Eijkman Institute for Molecular Biology, Ministry of Research and Technology/National Agency for Research and Innovation	Iskandar Adnan et al
Indonesia/JB-EIJK104/2020	EPI_ISL_889013	RS Rawa Lumbu	Eijkman Institute for Molecular Biology, Ministry of Research and Technology/National Agency for Research and Innovation	Iskandar Adnan et al
Indonesia/JB-EIJK105/2020	EPI_ISL_947307	RS Sentra Medika Cikarang	Eijkman Institute for Molecular Biology, Ministry of Research and Technology/National Agency for Research and Innovation	Lydia V. Panggalo et al
Indonesia/JB-EIJK106/2020	EPI_ISL_947309	RS Sentra Medika Cikarang	Eijkman Institute for Molecular Biology, Ministry of Research and Technology/National Agency for Research and Innovation	Lydia V. Panggalo et al
Indonesia/JB-EIJK107/2020	EPI_ISL_889014	RSU Medika Dramaga	Eijkman Institute for Molecular Biology, Ministry of Research and Technology/National Agency for Research and Innovation	Iskandar Adnan et al
Indonesia/JB-EIJK108/2020	EPI_ISL_889015	RS Anna	Eijkman Institute for Molecular Biology, Ministry of Research and Technology/National Agency for Research and Innovation	Iskandar Adnan et al
Indonesia/JB-EIJK109/2020	EPI_ISL_947312	RSU Bunda Mulia	Eijkman Institute for Molecular Biology, Ministry of Research and Technology/National Agency for Research and Innovation	Lydia V. Panggalo et al
Indonesia/JB-EIJK113/2020	EPI_ISL_947317	RSU Medirossa	Eijkman Institute for Molecular Biology, Ministry of Research and Technology/National Agency for Research and Innovation	Lydia V. Panggalo et al
Indonesia/JB-EIJK117/2020	EPI_ISL_888996	RSU Graha Juanda	Eijkman Institute for Molecular Biology, Ministry of Research and Technology/National Agency for Research and Innovation	Lydia V. Panggalo et al
Indonesia/JB-EIJK120/2021	EPI_ISL_889018	RSU Medika Dramaga	Eijkman Institute for Molecular Biology, Ministry of Research and Technology/National Agency for Research and Innovation	Lydia V. Panggalo et al
Indonesia/JB-EIJK122/2021	EPI_ISL_888997	RSU Asysyifaa	Eijkman Institute for Molecular Biology, Ministry of Research and Technology/National Agency for Research and Innovation	Sukma Oktavianthi et al
Indonesia/JB-EIJK123/2021	EPI_ISL_888998	RSUD Cileungsi	Eijkman Institute for Molecular Biology, Ministry of Research and Technology/National Agency for Research and Innovation	Sukma Oktavianthi et al
Indonesia/JB-EIJK124/2021	EPI_ISL_888999	RS Mitra Keluarga Cibubur	Eijkman Institute for Molecular Biology, Ministry of Research and Technology/National Agency for Research and Innovation	Sukma Oktavianthi et al
Indonesia/JB-EIJK125/2021	EPI_ISL_889000	RSUD Cileungsi	Eijkman Institute for Molecular Biology, Ministry of Research and Technology/National Agency for Research and Innovation	Sukma Oktavianthi et al
Indonesia/JB-EIJK128/2021	EPI_ISL_947324	RSU Medirossa	Eijkman Institute for Molecular Biology, Ministry of Research and Technology/National Agency for Research and Innovation	Sukma Oktavianthi et al
Indonesia/JB-EIJK129/2021	EPI_ISL_889001	RSU Azra	Eijkman Institute for Molecular Biology, Ministry of Research and Technology/National Agency for Research and Innovation	Sukma Oktavianthi et al
Indonesia/JB-EIJK140/2021	EPI_ISL_947328	RS Mitra Keluarga Depok	Eijkman Institute for Molecular Biology, Ministry of Research and Technology/National Agency for Research and Innovation	Willy Agustine et al
Indonesia/JB-EIJK143/2021	EPI_ISL_947329	RSU Bunda Mulia	Eijkman Institute for Molecular Biology, Ministry of Research and Technology/National Agency for Research and Innovation	Willy Agustine et al
Indonesia/JB-EIJK144/2021	EPI_ISL_947330	RSU Bunda Mulia	Eijkman Institute for Molecular Biology, Ministry of Research and Technology/National Agency for Research and Innovation	Willy Agustine et al
Indonesia/JB-EIJK145/2021	EPI_ISL_889005	Eijkman Institute for Molecular Biology, Ministry of Research and Technology/National Agency for Research and Innovation	Eijkman Institute for Molecular Biology, Ministry of Research and Technology/National Agency for Research and Innovation	Willy Agustine et al
Indonesia/JB-EIJK148/2021	EPI_ISL_889007	RSUD Cileungsi	Eijkman Institute for Molecular Biology, Ministry of Research and Technology/National Agency for Research and Innovation	Willy Agustine et al
Indonesia/JB-EIJK149/2021	EPI_ISL_1283957	RSIA Selasih Medika	Eijkman Institute for Molecular Biology, Ministry of Research and Technology/National Agency for Research and Innovation	Frilasita A Yudhaputri et al
Indonesia/JB-EIJK150/2021	EPI_ISL_1283960	RS Asy-Syifaa Leuwiliang	Eijkman Institute for Molecular Biology, Ministry of Research and Technology/National Agency for Research and Innovation	Hidayat Trimarsanto et al
Indonesia/JB-EIJK153/2021	EPI_ISL_1283967	RS Bina Husada Bogor	Eijkman Institute for Molecular Biology, Ministry of Research and Technology/National Agency for Research and Innovation	Hidayat Trimarsanto et al
Indonesia/JB-EIJK154/2021	EPI_ISL_1283970	RSIA Selasih Medika	Eijkman Institute for Molecular Biology, Ministry of Research and Technology/National Agency for Research and Innovation	Hidayat Trimarsanto et al
Indonesia/JB-EIJK155/2021	EPI_ISL_1283973	RSU Bunda Mulia Cikarang	Eijkman Institute for Molecular Biology, Ministry of Research and Technology/National Agency for Research and Innovation	Hidayat Trimarsanto et al
Indonesia/JB-EIJK16/2020	EPI_ISL_574606	RS Siloam Purwakarta	Eijkman Institute for Molecular Biology, Ministry of Research and Technology/National Agency for Research and Innovation	Frilasita A Yudhaputri et al
Indonesia/JB-EIJK160/2021	EPI_ISL_1283988	RSUD Cileungsi	Eijkman Institute for Molecular Biology, Ministry of Research and Technology/National Agency for Research and Innovation	Iskandar Adnan et al
Indonesia/JB-EIJK165/2021	EPI_ISL_1284000	RSU HGA Depok	Eijkman Institute for Molecular Biology, Ministry of Research and Technology/National Agency for Research and Innovation	Lydia V. Panggalo et al
Indonesia/JB-EIJK170/2021	EPI_ISL_1284014	RSUD Cileungsi	Eijkman Institute for Molecular Biology, Ministry of Research and Technology/National Agency for Research and Innovation	Sukma Oktavianthi et al
Indonesia/JB-EIJK174/2021	EPI_ISL_1284027	RS Sentra Medika Cikarang	Eijkman Institute for Molecular Biology, Ministry of Research and Technology/National Agency for Research and Innovation	Willy Agustine et al
Indonesia/JB-EIJK175/2021	EPI_ISL_1284029	RS Sentra Medika Cikarang	Eijkman Institute for Molecular Biology, Ministry of Research and Technology/National Agency for Research and Innovation	Willy Agustine et al
Indonesia/JB-EIJK177/2021	EPI_ISL_1284034	RS Taman Harapan Baru	Eijkman Institute for Molecular Biology, Ministry of Research and Technology/National Agency for Research and Innovation	Willy Agustine et al
Indonesia/JB-EIJK178/2021	EPI_ISL_1284035	RS Taman Harapan Baru	Eijkman Institute for Molecular Biology, Ministry of Research and Technology/National Agency for Research and Innovation	Willy Agustine et al
Indonesia/JB-EIJK179/2021	EPI_ISL_1284040	RSU Azra	Eijkman Institute for Molecular Biology, Ministry of Research and Technology/National Agency for Research and Innovation	Willy Agustine et al
Indonesia/JB-EIJK18/2020	EPI_ISL_766035	RS Bhayangkara Brimob Kelapa Dua	Eijkman Institute for Molecular Biology, Ministry of Research and Technology/National Agency for Research and Innovation	Frilasita A Yudhaputri et al
Indonesia/JB-EIJK180/2021	EPI_ISL_1284044	RS Bhakti Husada Cikarang	Eijkman Institute for Molecular Biology, Ministry of Research and Technology/National Agency for Research and Innovation	Edison Johar et al
Indonesia/JB-EIJK181/2021	EPI_ISL_1284048	RS Bhakti Husada Cikarang	Eijkman Institute for Molecular Biology, Ministry of Research and Technology/National Agency for Research and Innovation	Edison Johar et al
Indonesia/JB-EIJK185/2021	EPI_ISL_1284054	Metro Hospitals Cikarang	Eijkman Institute for Molecular Biology, Ministry of Research and Technology/National Agency for Research and Innovation	Edison Johar et al
Indonesia/JB-EIJK188/2021	EPI_ISL_1284061	RSUD Cileungsi	Eijkman Institute for Molecular Biology, Ministry of Research and Technology/National Agency for Research and Innovation	Frilasita A Yudhaputri et al
Indonesia/JB-EIJK190/2021	EPI_ISL_1284064	RSU HGA Depok	Eijkman Institute for Molecular Biology, Ministry of Research and Technology/National Agency for Research and Innovation	Frilasita A Yudhaputri et al
Indonesia/JB-EIJK191/2021	EPI_ISL_1284067	RS Mitra Keluarga Pratama Jatiasih	Eijkman Institute for Molecular Biology, Ministry of Research and Technology/National Agency for Research and Innovation	Frilasita A Yudhaputri et al
Indonesia/JB-EIJK204/2021	EPI_ISL_1284109	RSU HGA Depok	Eijkman Institute for Molecular Biology, Ministry of Research and Technology/National Agency for Research and Innovation	Iskandar Adnan et al
Indonesia/JB-EIJK205/2021	EPI_ISL_1284114	RSU HGA Depok	Eijkman Institute for Molecular Biology, Ministry of Research and Technology/National Agency for Research and Innovation	Iskandar Adnan et al
Indonesia/JB-EIJK206/2021	EPI_ISL_1284118	RSU HGA Depok	Eijkman Institute for Molecular Biology, Ministry of Research and Technology/National Agency for Research and Innovation	Lydia V. Panggalo et al
Indonesia/JB-EIJK217/2021	EPI_ISL_1284156	RS Sentra Medika Cikarang	Eijkman Institute for Molecular Biology, Ministry of Research and Technology/National Agency for Research and Innovation	Sukma Oktavianthi et al
Indonesia/JB-EIJK218/2021	EPI_ISL_1284160	RS Sentra Medika Cikarang	Eijkman Institute for Molecular Biology, Ministry of Research and Technology/National Agency for Research and Innovation	Willy Agustine et al
Indonesia/JB-EIJK223/2021	EPI_ISL_1284169	RSU Azra	Eijkman Institute for Molecular Biology, Ministry of Research and Technology/National Agency for Research and Innovation	Willy Agustine et al
Indonesia/JB-EIJK224/2021	EPI_ISL_1284172	RSU Azra	Eijkman Institute for Molecular Biology, Ministry of Research and Technology/National Agency for Research and Innovation	Edison Johar et al
Indonesia/JB-EIJK226/2021	EPI_ISL_1284176	RS Harapan Mulia Cibarusah	Eijkman Institute for Molecular Biology, Ministry of Research and Technology/National Agency for Research and Innovation	Edison Johar et al
Indonesia/JB-EIJK227/2021	EPI_ISL_1284178	RSIA Selasih Medika	Eijkman Institute for Molecular Biology, Ministry of Research and Technology/National Agency for Research and Innovation	Edison Johar et al
Indonesia/JB-EIJK231/2021	EPI_ISL_1284190	RS Permata Cibubur	Eijkman Institute for Molecular Biology, Ministry of Research and Technology/National Agency for Research and Innovation	Edison Johar et al
Indonesia/JB-EIJK232/2021	EPI_ISL_1284193	RS Permata Cibubur	Eijkman Institute for Molecular Biology, Ministry of Research and Technology/National Agency for Research and Innovation	Frilasita A Yudhaputri et al
Indonesia/JB-EIJK233/2021	EPI_ISL_1284197	RS Mitra Keluarga Pratama Jatiasih	Eijkman Institute for Molecular Biology, Ministry of Research and Technology/National Agency for Research and Innovation	Frilasita A Yudhaputri et al
Indonesia/JB-EIJK235/2021	EPI_ISL_1284201	RS Bhakti Husada Cikarang	Eijkman Institute for Molecular Biology, Ministry of Research and Technology/National Agency for Research and Innovation	Frilasita A Yudhaputri et al
Indonesia/JB-EIJK237/2021	EPI_ISL_1284207	RS Mitra Keluarga Cibubur	Eijkman Institute for Molecular Biology, Ministry of Research and Technology/National Agency for Research and Innovation	Frilasita A Yudhaputri et al
Indonesia/JB-EIJK243/2021	EPI_ISL_1284212	RSU Medirossa	Eijkman Institute for Molecular Biology, Ministry of Research and Technology/National Agency for Research and Innovation	Hidayat Trimarsanto et al
Indonesia/JB-EIJK244/2021	EPI_ISL_1284215	RS Medirossa Cikarang	Eijkman Institute for Molecular Biology, Ministry of Research and Technology/National Agency for Research and Innovation	Iskandar Adnan et al
Indonesia/JB-EIJK251/2021	EPI_ISL_1284240	RS Harapan Mulia Cibarusah	Eijkman Institute for Molecular Biology, Ministry of Research and Technology/National Agency for Research and Innovation	Lydia V. Panggalo et al
Indonesia/JB-EIJK253/2021	EPI_ISL_1284244	RS Masmitra	Eijkman Institute for Molecular Biology, Ministry of Research and Technology/National Agency for Research and Innovation	Lydia V. Panggalo et al
Indonesia/JB-EIJK254/2021	EPI_ISL_1284247	RS Masmitra	Eijkman Institute for Molecular Biology, Ministry of Research and Technology/National Agency for Research and Innovation	Lydia V. Panggalo et al
Indonesia/JB-EIJK257/2021	EPI_ISL_1284258	RS Mulia Pajajaran	Eijkman Institute for Molecular Biology, Ministry of Research and Technology/National Agency for Research and Innovation	Sukma Oktavianthi et al
Indonesia/JB-EIJK262/2021	EPI_ISL_1284269	RS Mitra Keluarga Bekasi Barat	Eijkman Institute for Molecular Biology, Ministry of Research and Technology/National Agency for Research and Innovation	Willy Agustine et al
Indonesia/JB-EIJK263/2021	EPI_ISL_1284273	RS Medirossa Cikarang	Eijkman Institute for Molecular Biology, Ministry of Research and Technology/National Agency for Research and Innovation	Willy Agustine et al
Indonesia/JB-EIJK264/2021	EPI_ISL_1284277	RS Medirossa Cikarang	Eijkman Institute for Molecular Biology, Ministry of Research and Technology/National Agency for Research and Innovation	Willy Agustine et al
Indonesia/JB-EIJK270/2021	EPI_ISL_1284299	RSU HGA Depok	Eijkman Institute for Molecular Biology, Ministry of Research and Technology/National Agency for Research and Innovation	Edison Johar et al
Indonesia/JB-EIJK273/2021	EPI_ISL_1284310	RS Bhakti Husada Cikarang	Eijkman Institute for Molecular Biology, Ministry of Research and Technology/National Agency for Research and Innovation	Edison Johar et al
Indonesia/JB-EIJK275/2021	EPI_ISL_1284318	RS Sentra Medika Cikarang	Eijkman Institute for Molecular Biology, Ministry of Research and Technology/National Agency for Research and Innovation	Edison Johar et al
Indonesia/JB-EIJK282/2021	EPI_ISL_1284340	RS Sentra Medika Cikarang	Eijkman Institute for Molecular Biology, Ministry of Research and Technology/National Agency for Research and Innovation	Hidayat Trimarsanto et al
Indonesia/JB-EIJK324/2021	EPI_ISL_1283936	RS Sentra Medika Cikarang	Eijkman Institute for Molecular Biology, Ministry of Research and Technology/National Agency for Research and Innovation	Edison Johar et al
Indonesia/JB-EIJK325/2021	EPI_ISL_1283938	RSUD Cileungsi	Eijkman Institute for Molecular Biology, Ministry of Research and Technology/National Agency for Research and Innovation	Frilasita A Yudhaputri et al
Indonesia/JB-EIJK41/2020	EPI_ISL_574612	RS Hermina Mekarsari	Eijkman Institute for Molecular Biology, Ministry of Research and Technology/National Agency for Research and Innovation	Frilasita A Yudhaputri et al
Indonesia/JB-EIJK56/2020	EPI_ISL_889008	RS Sentra Medika Cibinong	Eijkman Institute for Molecular Biology, Ministry of Research and Technology/National Agency for Research and Innovation	Edison Johar et al
Indonesia/JB-EIJK58/2020	EPI_ISL_889020	RS Omni Cikarang	Eijkman Institute for Molecular Biology, Ministry of Research and Technology/National Agency for Research and Innovation	Edison Johar et al
Indonesia/JB-EIJK59/2020	EPI_ISL_947247	RSU Bunda Mulia	Eijkman Institute for Molecular Biology, Ministry of Research and Technology/National Agency for Research and Innovation	Edison Johar et al
Indonesia/JB-EIJK61/2020	EPI_ISL_888984	RS Hermina Depok	Eijkman Institute for Molecular Biology, Ministry of Research and Technology/National Agency for Research and Innovation	Edison Johar et al
Indonesia/JB-EIJK63/2020	EPI_ISL_947249	RS Bina Husada Cibinong	Eijkman Institute for Molecular Biology, Ministry of Research and Technology/National Agency for Research and Innovation	Edison Johar et al
Indonesia/JB-EIJK64/2020	EPI_ISL_947252	RS Bina Husada Cibinong	Eijkman Institute for Molecular Biology, Ministry of Research and Technology/National Agency for Research and Innovation	Edison Johar et al
Indonesia/JB-EIJK65/2020	EPI_ISL_947255	RSU Meilia	Eijkman Institute for Molecular Biology, Ministry of Research and Technology/National Agency for Research and Innovation	Edison Johar et al
Indonesia/JB-EIJK66/2020	EPI_ISL_947257	RS Bina Husada Cibinong	Eijkman Institute for Molecular Biology, Ministry of Research and Technology/National Agency for Research and Innovation	Edison Johar et al
Indonesia/JB-EIJK68/2020	EPI_ISL_947260	RSU Bunda Mulia	Eijkman Institute for Molecular Biology, Ministry of Research and Technology/National Agency for Research and Innovation	Iskandar Adnan et al
Indonesia/JB-EIJK70/2020	EPI_ISL_888986	RSU Bhakti Kartini	Eijkman Institute for Molecular Biology, Ministry of Research and Technology/National Agency for Research and Innovation	Edison Johar et al
Indonesia/JB-EIJK71/2020	EPI_ISL_888987	RS Citra Medika Depok	Eijkman Institute for Molecular Biology, Ministry of Research and Technology/National Agency for Research and Innovation	Frilasita A Yudhaputri et al
Indonesia/JB-EIJK74/2020	EPI_ISL_889010	RSU Medika Dramaga	Eijkman Institute for Molecular Biology, Ministry of Research and Technology/National Agency for Research and Innovation	Frilasita A Yudhaputri et al
Indonesia/JB-EIJK82/2020	EPI_ISL_889011	RSU Permata Cibubur	Eijkman Institute for Molecular Biology, Ministry of Research and Technology/National Agency for Research and Innovation	Hidayat Trimarsanto et al
Indonesia/JB-EIJK83/2020	EPI_ISL_947275	RS Umum Mulia Pajajaran	Eijkman Institute for Molecular Biology, Ministry of Research and Technology/National Agency for Research and Innovation	Frilasita A Yudhaputri et al
Indonesia/JB-EIJK84/2020	EPI_ISL_889021	RSIA Kenari Graha Medika	Eijkman Institute for Molecular Biology, Ministry of Research and Technology/National Agency for Research and Innovation	Hidayat Trimarsanto et al
Indonesia/JB-EIJK86/2020	EPI_ISL_947281	RSU Medika Dramaga	Eijkman Institute for Molecular Biology, Ministry of Research and Technology/National Agency for Research and Innovation	Hidayat Trimarsanto et al
Indonesia/JB-EIJK91/2020	EPI_ISL_889022	RS Anna	Eijkman Institute for Molecular Biology, Ministry of Research and Technology/National Agency for Research and Innovation	Hidayat Trimarsanto et al
Indonesia/JB-EIJK95/2020	EPI_ISL_889012	RS Mitra Keluarga Pratama Jatiasih	Eijkman Institute for Molecular Biology, Ministry of Research and Technology/National Agency for Research and Innovation	Hidayat Trimarsanto et al
Indonesia/JB-EIJK97/2020	EPI_ISL_947296	RSU Kartika Husada	Eijkman Institute for Molecular Biology, Ministry of Research and Technology/National Agency for Research and Innovation	Iskandar Adnan et al
Indonesia/JB-EIJK98/2020	EPI_ISL_888980	RS Anna	Eijkman Institute for Molecular Biology, Ministry of Research and Technology/National Agency for Research and Innovation	Hidayat Trimarsanto et al
Indonesia/JB-EIJK99/2020	EPI_ISL_947298	RSU Medirossa	Eijkman Institute for Molecular Biology, Ministry of Research and Technology/National Agency for Research and Innovation	Iskandar Adnan et al
Indonesia/JB-NIHRD-C002130077/2021	EPI_ISL_1413427	National Institute of Health Research and Development	National Institute of Health Research and Development	Subangkit et al
Indonesia/JB-NIHRD-C002130196/2021	EPI_ISL_1391016	National Institute of Health Research and Development	National Institute of Health Research and Development	Subangkit et al
Indonesia/JB-NIHRD-C002130218/2021	EPI_ISL_1391017	National Institute of Health Research and Development	National Institute of Health Research and Development	Subangkit et al
Indonesia/JB-NIHRD-C002130226/2021	EPI_ISL_1391018	National Institute of Health Research and Development	National Institute of Health Research and Development	Subangkit et al
Indonesia/JB-NIHRD-C002130249/2021	EPI_ISL_1469258	PKM TEMPURAN KARAWANG	National Institute of Health Research and Development	Subangkit et al
Indonesia/JB-NIHRD-C002130911/2021	EPI_ISL_1415427	National Institute of Health Research and Development	National Institute of Health Research and Development	Subangkit et al
Indonesia/JB-NIHRD-PME4992/2020	EPI_ISL_538513	Provincial Health Laboratory Bekasi West Java	National Institute of Health Research and Development	Pawestri et al
Indonesia/JB-NIHRD-WGS01381/2021	EPI_ISL_1469285	RS Khusus Paru Karawang	National Institute of Health Research and Development	Hartanti Dian Ikawati et al
Indonesia/JB-NIHRD-WGS01382/2021	EPI_ISL_1469256	RS Khusus Paru Karawang	National Institute of Health Research and Development	Hartanti Dian Ikawati et al
Indonesia/JB-NIHRD-WGS01383/2021	EPI_ISL_1469257	RS Khusus Paru Karawang	National Institute of Health Research and Development	Hartanti Dian Ikawati et al
Indonesia/JB-NIHRD-WGS01385/2021	EPI_ISL_1469247	RS Khusus Paru Karawang	National Institute of Health Research and Development	Hartanti Dian Ikawati et al
Indonesia/JB-NIHRD-WGS01386/2021	EPI_ISL_1469286	RS Khusus Paru Karawang	National Institute of Health Research and Development	Vivi Setiawaty et al
Indonesia/JB-NIHRD-WGS01387/2021	EPI_ISL_1469287	RS Mandaya Karawang	National Institute of Health Research and Development	Vivi Setiawaty et al
Indonesia/JB-NIHRD-WGS01388/2021	EPI_ISL_1469248	RS Mandaya Karawang	National Institute of Health Research and Development	Vivi Setiawaty et al
Indonesia/JB-NIHRD-WGS01391/2021	EPI_ISL_1469253	RS Mandaya Karawang	National Institute of Health Research and Development	Vivi Setiawaty et al
Indonesia/JB-NIHRD-WGS01411/2021	EPI_ISL_1469254	RS Lira Medika Karawang	National Institute of Health Research and Development	Vivi Setiawaty et al
Indonesia/JB-NIHRD-WGS01427/2021	EPI_ISL_1534708	Labkesda Karawang	National Institute of Health Research and Development	Arie Ardiansyah Nugraha et al
Indonesia/JB-NIHRD-WGS01429/2021	EPI_ISL_1469288	Labkesda Karawang	National Institute of Health Research and Development	Hana Apsari Pawestri et al
Indonesia/JB-NIHRD-WGS01430/2021	EPI_ISL_1469289	Labkesda Karawang	National Institute of Health Research and Development	Hana Apsari Pawestri et al
Indonesia/JB-NIHRD-WGS01436/2021	EPI_ISL_1469249	Lab Intibios Karawang	National Institute of Health Research and Development	Hana Apsari Pawestri et al
Indonesia/JB-NIHRD-WGS01437/2021	EPI_ISL_1415898	Laboratorium Intibios Karawang	National Institute of Health Research and Development	Vivi Setiawaty et al
Indonesia/JB-NIHRD-WGS01438/2021	EPI_ISL_1469251	Lab Intibios Karawang	National Institute of Health Research and Development	Hana Apsari Pawestri et al
Indonesia/JB-NIHRDC-0056536/2020	EPI_ISL_756376	National Institute of Health Research and Development	National Institute of Health Research and Development	Ramadhany et al
Indonesia/JB-TFRIC19-L4173/2020	EPI_ISL_511879	Laboratorium Kesehatan Provinsi Jawa Barat	Molecular Genetics Laboratory-Faculty of Medicine-Universitas Padjadjaran; School of Life Sciences and Technology & School of Pharmacy-Institut Teknologi Bandung; Laboratorium Kesehatan Provinsi Jawa Barat	Marselina Irasonia Tan et al
Indonesia/JB-TFRIC19-R24754/2020	EPI_ISL_528745	Laboratorium Kesehatan Provinsi Jawa Barat	School of Life Sciences and Technology & School of Pharmacy-Institut Teknologi Bandung; Molecular Genetics Laboratory-Faculty of Medicine-Universitas Padjadjaran; Laboratorium Kesehatan Provinsi Jawa Barat	Marselina Irasonia Tan et al
Indonesia/JB-TFRIC19-R30535/2020	EPI_ISL_528747	Santo Borromeus Hospital	School of Pharmacy & School of Life Sciences and Technology - Institut Teknologi Bandung; Molecular Genetics Laboratory-Faculty of Medicine-Universitas Padjadjaran; Laboratorium Kesehatan Provinsi Jawa Barat	Catur Riani et al
Indonesia/JB-TFRIC19-R42550/2020	EPI_ISL_511878	Santosa Hospital Bandung Kopo	Laboratorium Kesehatan Provinsi Jawa Barat; Molecular Genetics Laboratory-Faculty of Medicine-Universitas Padjadjaran; School of Life Sciences and Technology & School of Pharmacy-Institut Teknologi Bandung	Ema Rahmawati et al
Indonesia/JB-TFRIC19-R46646/2020	EPI_ISL_754239	Santosa Hospital Bandung Central	"School of Life Sciences and Technology & School of Pharmacy-Institut Teknologi Bandung; Molecular Genetics Laboratory-Faculty of Medicine-Universitas Padjadjaran; Laboratorium Kesehatan Provinsi Jawa Barat"	Marselina Irasonia Tan et al
Indonesia/JB-TFRIC19-R47609/2020	EPI_ISL_528746	Immanuel Hospital	Molecular Genetics Laboratory-Faculty of Medicine-Universitas Padjadjaran; School of Life Sciences and Technology & School of Pharmacy-Institut Teknologi Bandung; Laboratorium Kesehatan Provinsi Jawa Barat	Yunia Sribudiani et al
Indonesia/JB-TFRIC19-R47868/2020	EPI_ISL_529719	Sumedang Regional General Hospital	Laboratorium Kesehatan Provinsi Jawa Barat; School of Life Sciences and Technology & School of Pharmacy-Institut Teknologi Bandung; Molecular Genetics Laboratory-Faculty of Medicine-Universitas Padjadjaran	Ema Rahmawati et al
Indonesia/JB-TFRIC19-R48562/2020	EPI_ISL_528748	Dinkes Provinsi Jawa Barat	School of Life Sciences and Technology & School of Pharmacy-Institut Teknologi Bandung; Molecular Genetics Laboratory-Faculty of Medicine-Universitas Padjadjaran; Laboratorium Kesehatan Provinsi Jawa Barat	Azzania Fibriani et al
Indonesia/JB-TFRIC19-R48704/2020	EPI_ISL_529718	Santo Borromeus Hospital	Laboratorium Kesehatan Provinsi Jawa Barat; School of Life Sciences and Technology & School of Pharmacy-Institut Teknologi Bandung; Molecular Genetics Laboratory-Faculty of Medicine-Universitas Padjadjaran	Ema Rahmawati et al
Indonesia/JB-TFRIC19-R48875/2020	EPI_ISL_528752	Dr. H. A. Rotinsulu Lung Hospital	School of Pharmacy & School of Life Sciences and Technology - Institut Teknologi Bandung; Molecular Genetics Laboratory-Faculty of Medicine-Universitas Padjadjaran; Laboratorium Kesehatan Provinsi Jawa Barat	Catur Riani et al
Indonesia/JB-TFRIC19-R49344/2020	EPI_ISL_528751	Santo Borromeus Hospital	Molecular Genetics Laboratory-Faculty of Medicine-Universitas Padjadjaran; School of Life Sciences and Technology & School of Pharmacy-Institut Teknologi Bandung; Laboratorium Kesehatan Provinsi Jawa Barat	Yunia Sribudiani et al
Indonesia/JB-TFRIC19-R49542/2020	EPI_ISL_528750	Santo Borromeus Hospital	School of Life Sciences and Technology & School of Pharmacy-Institut Teknologi Bandung; Molecular Genetics Laboratory-Faculty of Medicine-Universitas Padjadjaran; Laboratorium Kesehatan Provinsi Jawa Barat	Marselina Irasonia Tan et al
Indonesia/JB-TFRIC19-R49544/2020	EPI_ISL_528759	Santo Borromeus Hospital	School of Life Sciences and Technology & School of Pharmacy-Institut Teknologi Bandung; Molecular Genetics Laboratory-Faculty of Medicine-Universitas Padjadjaran; Laboratorium Kesehatan Provinsi Jawa Barat	Husna Nugrahapraja et al
Indonesia/JB-TFRIC19-R4975/2020	EPI_ISL_528749	Santosa Hospital Bandung Central	School of Life Sciences and Technology & School of Pharmacy-Institut Teknologi Bandung; Molecular Genetics Laboratory-Faculty of Medicine-Universitas Padjadjaran; Laboratorium Kesehatan Provinsi Jawa Barat	Husna Nugrahapraja et al
Indonesia/JB-TFRIC19-R50090/2020	EPI_ISL_754241	Dinkes Tasikmalaya	"School of Life Sciences and Technology & School of Pharmacy-Institut Teknologi Bandung; Molecular Genetics Laboratory-Faculty of Medicine-Universitas Padjadjaran; Laboratorium Kesehatan Provinsi Jawa Barat"	Husna Nugrahapraja et al
Indonesia/JB-TFRIC19-R53817/2020	EPI_ISL_528753	Dinkes Kota Bogor	School of Life Sciences and Technology & School of Pharmacy-Institut Teknologi Bandung; Molecular Genetics Laboratory-Faculty of Medicine-Universitas Padjadjaran; Laboratorium Kesehatan Provinsi Jawa Barat	Azzania Fibriani et al
Indonesia/JB-WJHL-ITB-A02050/2020	EPI_ISL_747235	Sukabumi Health Laboratory	West Java Health Laboratory; School of Life Sciences and Technology, Institut Teknologi Bandung	Azzania Fibriani et al
Indonesia/JB-WJHL-ITB-A03267/2020	EPI_ISL_747236	Sukabumi Public Health	West Java Health Laboratory; School of Life Sciences and Technology, Institut Teknologi Bandung	Azzania Fibriani et al
Indonesia/JB-WJHL-ITB-A61532/2020	EPI_ISL_1340862	West Bandung Public Health	West Java Health Laboratory; School of Life Sciences and Technology, Institut Teknologi Bandung	Azzania Fibriani et al
Indonesia/JB-WJHL-ITB-A62654/2020	EPI_ISL_1345232	West Bandung Public Health	West Java Health Laboratory; School of Life Sciences and Technology, Institut Teknologi Bandung	Azzania Fibriani et al
Indonesia/JB-WJHL-ITB-A62656/2020	EPI_ISL_1340863	West Bandung Public Health	West Java Health Laboratory; School of Life Sciences and Technology, Institut Teknologi Bandung	Azzania Fibriani et al
Indonesia/JB-WJHL-ITB-A63383/2020	EPI_ISL_1346484	West Bandung Public Health	West Java Health Laboratory; School of Life Sciences and Technology, Institut Teknologi Bandung	Azzania Fibriani et al
Indonesia/JB-WJHL-ITB-A63401/2020	EPI_ISL_1340864	West Bandung Public Health	West Java Health Laboratory; School of Life Sciences and Technology, Institut Teknologi Bandung	Azzania Fibriani et al
Indonesia/JB-WJHL-ITB-A63404/2020	EPI_ISL_1340865	West Bandung Public Health	West Java Health Laboratory; School of Life Sciences and Technology, Institut Teknologi Bandung	Azzania Fibriani et al
Indonesia/JB-WJHL-ITB-A63405/2020	EPI_ISL_1340866	West Bandung Public Health	West Java Health Laboratory; School of Life Sciences and Technology, Institut Teknologi Bandung	Azzania Fibriani et al
Indonesia/JB-WJHL-ITB-A65915/2020	EPI_ISL_1340867	West Bandung Public Health	West Java Health Laboratory; School of Life Sciences and Technology, Institut Teknologi Bandung	Azzania Fibriani et al
Indonesia/JB-WJHL-ITB-A75973/2021	EPI_ISL_1341792	West Bandung Public Health	West Java Health Laboratory; School of Life Sciences and Technology, Institut Teknologi Bandung	Azzania Fibriani et al
Indonesia/JB-WJHL-ITB-A75995/2021	EPI_ISL_1341793	West Bandung Public Health	West Java Health Laboratory; School of Life Sciences and Technology, Institut Teknologi Bandung	Azzania Fibriani et al
Indonesia/JB-WJHL-ITB-A75996/2021	EPI_ISL_1341794	West Bandung Public Health	West Java Health Laboratory; School of Life Sciences and Technology, Institut Teknologi Bandung	Azzania Fibriani et al
Indonesia/JB-WJHL-ITB-A75998/2021	EPI_ISL_1341795	West Bandung Public Health	West Java Health Laboratory; School of Life Sciences and Technology, Institut Teknologi Bandung	Azzania Fibriani et al
Indonesia/JB-WJHL-ITB-A76002/2021	EPI_ISL_1341796	West Bandung Public Health	West Java Health Laboratory; School of Life Sciences and Technology, Institut Teknologi Bandung	Azzania Fibriani et al
Indonesia/JB-WJHL-ITB-A76003/2021	EPI_ISL_1341797	West Bandung Public Health	West Java Health Laboratory; School of Life Sciences and Technology, Institut Teknologi Bandung	Azzania Fibriani et al
Indonesia/JB-WJHL-ITB-A76392/2021	EPI_ISL_1346485	Cianjur Public Health	West Java Health Laboratory; School of Life Sciences and Technology, Institut Teknologi Bandung	Azzania Fibriani et al
Indonesia/JB-WJHL-ITB-A82091/2021	EPI_ISL_1341798	Depok Public Health	West Java Health Laboratory; School of Life Sciences and Technology, Institut Teknologi Bandung	Azzania Fibriani et al
Indonesia/JB-WJHL-ITB-A83759/2021	EPI_ISL_1343818	Subang Public Health	West Java Health Laboratory; School of Life Sciences and Technology, Institut Teknologi Bandung	Azzania Fibriani et al
Indonesia/JB-WJHL-ITB-A85977/2021	EPI_ISL_1341801	Sukabumi Health Laboratory	West Java Health Laboratory; School of Life Sciences and Technology, Institut Teknologi Bandung	Azzania Fibriani et al
Indonesia/JB-WJHL-ITB-A90030/2021	EPI_ISL_1341802	Subang Public Health	West Java Health Laboratory; School of Life Sciences and Technology, Institut Teknologi Bandung	Azzania Fibriani et al
Indonesia/JB-WJHL-ITB-A90649/2021	EPI_ISL_1341799	Tasikmalaya Public Health	West Java Health Laboratory; School of Life Sciences and Technology, Institut Teknologi Bandung	Azzania Fibriani et al
Indonesia/JB-WJHL-ITB-A90755/2021	EPI_ISL_1341800	Tasikmalaya Public Health	West Java Health Laboratory; School of Life Sciences and Technology, Institut Teknologi Bandung	Azzania Fibriani et al
Indonesia/JB-WJHL-ITB-A91200/2021	EPI_ISL_1341907	Subang Public Health	West Java Health Laboratory; School of Life Sciences and Technology, Institut Teknologi Bandung	Azzania Fibriani et al
Indonesia/JB-WJHL-ITB-B00625/2021	EPI_ISL_1398374	Sukabumi Public Health	West Java Health Laboratory; School of Life Sciences and Technology, Institut Teknologi Bandung	Azzania Fibriani et al
Indonesia/JB-WJHL-ITB-B00939/2021	EPI_ISL_1398934	West Bandung Public Health	West Java Health Laboratory	Azzania Fibriani et al
Indonesia/JB-WJHL-ITB-B01282/2021	EPI_ISL_1398929	West Bandung Public Health	West Java Health Laboratory; School of Life Sciences and Technology, Institut Teknologi Bandung	Azzania Fibriani et al
Indonesia/JB-WJHL-ITB-B01289/2021	EPI_ISL_1398984	West Bandung Public Health	West Java Health Laboratory; School of Life Sciences and Technology, Institut Teknologi Bandung	Azzania Fibriani et al
Indonesia/JB-WJHL-ITB-B01493/2021	EPI_ISL_1398375	Subang Public Health	West Java Health Laboratory; School of Life Sciences and Technology, Institut Teknologi Bandung	Azzania Fibriani et al
Indonesia/JB-WJHL-ITB-B01517/2021	EPI_ISL_1398927	Subang Public Health	West Java Health Laboratory; School of Life Sciences and Technology, Institut Teknologi Bandung	Azzania Fibriani et al
Indonesia/JB-WJHL-ITB-B01526/2021	EPI_ISL_1398355	Subang Public Health	West Java Health Laboratory; School of Life Sciences and Technology, Institut Teknologi Bandung	Azzania Fibriani et al
Indonesia/JB-WJHL-ITB-B01548/2021	EPI_ISL_1398561	Subang Public Health	West Java Health Laboratory; School of Life Sciences and Technology, Institut Teknologi Bandung	Azzania Fibriani et al
Indonesia/JB-WJHL-ITB-B05069/2021	EPI_ISL_1398924	Subang Public Health	West Java Health Laboratory; School of Life Sciences and Technology, Institut Teknologi Bandung	Azzania Fibriani et al
Indonesia/JB-WJHL-ITB-B05097/2021	EPI_ISL_1398981	Subang Public Health	West Java Health Laboratory; School of Life Sciences and Technology, Institut Teknologi Bandung	Azzania Fibriani et al
Indonesia/JB-WJHL-ITB-B05405/2021	EPI_ISL_1398942	Cianjur Public Health	West Java Health Laboratory; School of Life Sciences and Technology, Institut Teknologi Bandung	Azzania Fibriani et al
Indonesia/JB-WJHL-ITB-B07634/2021	EPI_ISL_1398568	West Bandung Public Health	West Java Health Laboratory; School of Life Sciences and Technology, Institut Teknologi Bandung	Azzania Fibriani et al
Indonesia/JB-WJHL-ITB-B08570/2021	EPI_ISL_1398367	Cianjur Public Health	West Java Health Laboratory; School of Life Sciences and Technology, Institut Teknologi Bandung	Azzania Fibriani et al
Indonesia/JB-WJHL-ITB-B08644/2021	EPI_ISL_1398939	Cianjur Public Health	West Java Health Laboratory; School of Life Sciences and Technology, Institut Teknologi Bandung	Azzania Fibriani et al
Indonesia/JB-WJHL-ITB-B08660/2021	EPI_ISL_1398955	Cianjur Public Health	West Java Health Laboratory; School of Life Sciences and Technology, Institut Teknologi Bandung	Azzania Fibriani et al
Indonesia/JB-WJHL-ITB-B09603/2021	EPI_ISL_1398369	Kuningan Public Health	West Java Health Laboratory; School of Life Sciences and Technology, Institut Teknologi Bandung	Azzania Fibriani et al
Indonesia/JB-WJHL-ITB-B09676/2021	EPI_ISL_1398353	Kuningan Public Health	West Java Health Laboratory; School of Life Sciences and Technology, Institut Teknologi Bandung	Azzania Fibriani et al
Indonesia/JB-WJHL-ITB-B10361/2021	EPI_ISL_1398267	Subang Public Health	West Java Health Laboratory; School of Life Sciences and Technology, Institut Teknologi Bandung	Azzania Fibriani et al
Indonesia/JB-WJHL-ITB-B10375/2021	EPI_ISL_1398359	Subang Public Health	West Java Health Laboratory; School of Life Sciences and Technology, Institut Teknologi Bandung	Azzania Fibriani et al
Indonesia/JB-WJHL-ITB-B10816/2021	EPI_ISL_1398361	West Bandung Public Health	West Java Health Laboratory; School of Life Sciences and Technology, Institut Teknologi Bandung	Azzania Fibriani et al
Indonesia/JB-WJHL-ITB-B11606/2021	EPI_ISL_1398930	Subang Public Health	West Java Health Laboratory; School of Life Sciences and Technology, Institut Teknologi Bandung	Azzania Fibriani et al
Indonesia/JB-WJHL-ITB-B11928/2021	EPI_ISL_1398983	Cianjur Public Health	West Java Health Laboratory; School of Life Sciences and Technology, Institut Teknologi Bandung	Azzania Fibriani et al
Indonesia/JB-WJHL-ITB-B12026/2021	EPI_ISL_1398565	Cianjur Public Health	West Java Health Laboratory; School of Life Sciences and Technology, Institut Teknologi Bandung	Azzania Fibriani et al
Indonesia/JB-WJHL-ITB-B12034/2021	EPI_ISL_1398932	Cianjur Public Health	West Java Health Laboratory; School of Life Sciences and Technology, Institut Teknologi Bandung	Azzania Fibriani et al
Indonesia/JB-WJHL-ITB-B12187/2021	EPI_ISL_1398365	Sumedang Public Health	West Java Health Laboratory; School of Life Sciences and Technology, Institut Teknologi Bandung	Azzania Fibriani et al
Indonesia/JB-WJHL-ITB-B12203/2021	EPI_ISL_1398980	Sumedang Public Health	West Java Health Laboratory; School of Life Sciences and Technology, Institut Teknologi Bandung	Azzania Fibriani et al
Indonesia/JB-WJHL-ITB-B12577/2021	EPI_ISL_1398936	Purwakarta Public Health	West Java Health Laboratory	Azzania Fibriani et al
Indonesia/JB-WJHL-ITB-B13856/2021	EPI_ISL_1398563	West Bandung Public Health	West Java Health Laboratory; School of Life Sciences and Technology, Institut Teknologi Bandung	Azzania Fibriani et al
Indonesia/JB-WJHL-ITB-B18464/2021	EPI_ISL_1398357	Kasih Bunda Hospital	West Java Health Laboratory; School of Life Sciences and Technology, Institut Teknologi Bandung	Azzania Fibriani et al
Indonesia/JB-WJHL-ITB-L18952/2020	EPI_ISL_745033	West Java Health Laboratory	West Java Health Laboratory	Azzania Fibriani et al
Indonesia/JB-WJHL-ITB-L34082/2020	EPI_ISL_1346047	West Java Health Laboratory	West Java Health Laboratory; School of Life Sciences and Technology, Institut Teknologi Bandung	Azzania Fibriani et al
Indonesia/JB-WJHL-ITB-L40004/2021	EPI_ISL_1344587	West Java Health Laboratory	West Java Health Laboratory; School of Life Sciences and Technology, Institut Teknologi Bandung	Azzania Fibriani et al
Indonesia/JB-WJHL-ITB-L42120/2021	EPI_ISL_1343218	West Java Health Laboratory	West Java Health Laboratory; School of Life Sciences and Technology, Institut Teknologi Bandung	Azzania Fibriani et al
Indonesia/JB-WJHL-ITB-L45582/2021	EPI_ISL_1398371	West Java Health Laboratory	West Java Health Laboratory; School of Life Sciences and Technology, Institut Teknologi Bandung	Azzania Fibriani et al
Indonesia/JB-WJHL-ITB-L45719/2021	EPI_ISL_1398363	West Java Health Laboratory	West Java Health Laboratory; School of Life Sciences and Technology, Institut Teknologi Bandung	Azzania Fibriani et al
Indonesia/JB-WJHL-ITB-L46737/2021	EPI_ISL_1398562	West Java Health Laboratory	West Java Health Laboratory; School of Life Sciences and Technology, Institut Teknologi Bandung	Azzania Fibriani et al
Indonesia/JB-WJHL-ITB-L47447/2021	EPI_ISL_1398567	West Java Health Laboratory	West Java Health Laboratory; School of Life Sciences and Technology, Institut Teknologi Bandung	Azzania Fibriani et al
Indonesia/JB-WJHL-ITB-R104416/2020	EPI_ISL_747238	Bogor Public Health	West Java Health Laboratory; School of Life Sciences and Technology, Institut Teknologi Bandung	Azzania Fibriani et al
Indonesia/JB-WJHL-ITB-R109969/2020	EPI_ISL_747239	Kuningan Publlic Health Office	West Java Health Laboratory; School of Life Sciences and Technology, Institut Teknologi Bandung	Azzania Fibriani et al
Indonesia/JB-WJHL-ITB-R119840/2020	EPI_ISL_747240	Al Islam Hospital	West Java Health Laboratory; School of Life Sciences and Technology, Institut Teknologi Bandung	Azzania Fibriani et al
Indonesia/JB-WJHL-ITB-R120975/2020	EPI_ISL_747241	Subang Public Health Office	West Java Health Laboratory; School of Life Sciences and Technology, Institut Teknologi Bandung	Azzania Fibriani et al
Indonesia/JB-WJHL-ITB-RSHS-26373/2020	EPI_ISL_1346627	Hasan Sadikin Hospital	West Java Health Laboratory; School of Life Sciences and Technology, Institut Teknologi Bandung	Azzania Fibriani et al
Indonesia/JB-WJHL-ITB-RSHS-5119/2021	EPI_ISL_1346625	Hasan Sadikin Hospital	West Java Health Laboratory; School of Life Sciences and Technology, Institut Teknologi Bandung	Azzania Fibriani et al
Indonesia/JBUA-2-FKUA/2021	EPI_ISL_1533097	Diagnostic and Research Center of Infectious Diseases, Medical Faculty, Andalas University	Diagnostic and Research Center of Infectious Diseases, Medical Faculty, Andalas University	Andani Eka Putra et al
Indonesia/JBUA-3-FKUA/2021	EPI_ISL_1533098	Diagnostic and Research Center of Infectious Diseases, Medical Faculty, Andalas University	Diagnostic and Research Center of Infectious Diseases, Medical Faculty, Andalas University	Andani Eka Putra et al
Indonesia/JBUA_1/2020	EPI_ISL_1447362	Diagnostic and Research Center of Infectious Diseases, Medical Faculty, Andalas University	Diagnostic and Research Center of Infectious Diseases, Medical Faculty, Andalas University	Andani Eka Putra et al
Indonesia/JI-ITD-12202V/2020	EPI_ISL_529967	RSUD Sidoarjo	Institute of Tropical Disease, Universitas Airlangga	Aldise M Nastri et al
Indonesia/JI-ITD-1238Sp/2020	EPI_ISL_458079	Mitra Keluarga Hospital Kenjeran	Institute of Tropical Disease, Universitas Airlangga	Aldise M Nastri et al
Indonesia/JI-ITD-1273NT/2020	EPI_ISL_458081	RSUD Bangil Pasuruan	Institute of Tropical Disease, Universitas Airlangga	Jezzy R Dewantari et al
Indonesia/JI-ITD-1273V/2020	EPI_ISL_529964	RSUD Bangil Pasuruan	Institute of Tropical Disease, Universitas Airlangga	Aldise M Nastri et al
Indonesia/JI-ITD-136N/2020	EPI_ISL_529961	Husada Utama Hospital	Institute of Tropical Disease, Universitas Airlangga	Krisnoadi Rahardjo et al
Indonesia/JI-ITD-150Sp/2020	EPI_ISL_529962	Universitas Airlangga Hospital	Institute of Tropical Disease, Universitas Airlangga	Jezzy R Dewantari et al
Indonesia/JI-ITD-17398NT/2020	EPI_ISL_529963	Universitas Airlangga Hospital	Institute of Tropical Disease, Universitas Airlangga	Rima R Prasetya et al
Indonesia/JI-ITD-19882Nv/2020	EPI_ISL_1165075	Paru Hospital	Institute of Tropical Disease, Universitas Airlangga	Jezzy R Dewantari et al
Indonesia/JI-ITD-19903NTv/2020	EPI_ISL_1165067	Siti Khodijah Hospital	Institute of Tropical Disease, Universitas Airlangga	Aldise M Nastri et al
Indonesia/JI-ITD-21907NTv/2020	EPI_ISL_1165068	Anwar Medika General Hospital	Institute of Tropical Disease, Universitas Airlangga	Jezzy R Dewantari et al
Indonesia/JI-ITD-24254NTv/2020	EPI_ISL_1165069	Siti Khodijah Hospital	Institute of Tropical Disease, Universitas Airlangga	Rima R Prasetya et al
Indonesia/JI-ITD-25302Nv/2020	EPI_ISL_1159381	Surabaya Public Health Office	Institute of Tropical Disease, Universitas Airlangga	Aldise M Nastri et al
Indonesia/JI-ITD-25612Nv/2020	EPI_ISL_1165076	Rahman Rahim Hospital	Institute of Tropical Disease, Universitas Airlangga	Jezzy R Dewantari et al
Indonesia/JI-ITD-26463NTv/2020	EPI_ISL_1165070	Siti Khodijah Hospital	Institute of Tropical Disease, Universitas Airlangga	Rima R Prasetya et al
Indonesia/JI-ITD-26529NTv/2020	EPI_ISL_1165071	Anwar Medika General Hospital	Institute of Tropical Disease, Universitas Airlangga	Kazufumi Shimizu et al
Indonesia/JI-ITD-2766NT/2020	EPI_ISL_458082	Universitas Airlangga Hospital	Institute of Tropical Disease, Universitas Airlangga	Kazufumi Shimizu et al
Indonesia/JI-ITD-28656Nv/2020	EPI_ISL_1159382	Adi Husada Kapasari Hospital	Institute of Tropical Disease, Universitas Airlangga	Maria I Lusida et al
Indonesia/JI-ITD-29089NTv/2020	EPI_ISL_1159383	Siti Khodijah Hospital	Institute of Tropical Disease, Universitas Airlangga	Aldise M Nastri et al
Indonesia/JI-ITD-29375NTv/2020	EPI_ISL_1159384	Institute of Tropical Disease	Institute of Tropical Disease, Universitas Airlangga	Jezzy R Dewantari et al
Indonesia/JI-ITD-29881NTv/2020	EPI_ISL_1159385	Graha Medika Maternity Hospital	Institute of Tropical Disease, Universitas Airlangga	Rima R Prasetya et al
Indonesia/JI-ITD-30338NTv/2020	EPI_ISL_1159386	Siti Khodijah Hospital	Institute of Tropical Disease, Universitas Airlangga	Krisnoadi Rahardjo et al
Indonesia/JI-ITD-30604Nv/2020	EPI_ISL_1159387	Adi Husada Kapasari Hospital	Institute of Tropical Disease, Universitas Airlangga	Maria I Lusida et al
Indonesia/JI-ITD-30833Nv/2020	EPI_ISL_1159388	Paru Hospital	Institute of Tropical Disease, Universitas Airlangga	Aldise M Nastri et al
Indonesia/JI-ITD-3101NT/2020	EPI_ISL_458083	Adi Husada Undaan Hospital	Institute of Tropical Disease, Universitas Airlangga	Rima R Prasetya et al
Indonesia/JI-ITD-31235NTv/2020	EPI_ISL_1159389	Darmo Hospital	Institute of Tropical Disease, Universitas Airlangga	Jezzy R Dewantari et al
Indonesia/JI-ITD-3590NT/2020	EPI_ISL_437188	RSUD Dr. Soetomo	Institute of Tropical Disease, Universitas Airlangga	Krisnoadi Rahardjo et al
Indonesia/JI-ITD-37255NT/2021	EPI_ISL_1165072	Institute of Tropical Disease	Institute of Tropical Disease, Universitas Airlangga	Kazufumi Shimizu et al
Indonesia/JI-ITD-37338NT/2021	EPI_ISL_1165073	Darus Syifa' Islamic Hospital	Institute of Tropical Disease, Universitas Airlangga	Kazufumi Shimizu et al
Indonesia/JI-ITD-38279NT/2021	EPI_ISL_1159390	Semen Gresik Hospital	Institute of Tropical Disease, Universitas Airlangga	Rima R Prasetya et al
Indonesia/JI-ITD-38912NT/2021	EPI_ISL_1165074	Institute of Tropical Disease	Institute of Tropical Disease, Universitas Airlangga	Krisnoadi Rahardjo et al
Indonesia/JI-ITD-39376NT/2021	EPI_ISL_1159391	Royal Hospital	Institute of Tropical Disease, Universitas Airlangga	Krisnoadi Rahardjo et al
Indonesia/JI-ITD-4859V/2020	EPI_ISL_529965	RSUD Dr. Soetomo	Institute of Tropical Disease, Universitas Airlangga	Krisnoadi Rahardjo et al
Indonesia/JI-ITD-7061V/2020	EPI_ISL_529966	RSUD Sidoarjo	Institute of Tropical Disease, Universitas Airlangga	Kazufumi Shimizu et al
Indonesia/JI-ITD-853Sp/2020	EPI_ISL_437187	Siloam Hospitals	Institute of Tropical Disease, Universitas Airlangga	Kazufumi Shimizu et al
Indonesia/JI-ITDua-1006NTv/2020	EPI_ISL_759961	Universitas Airlangga Hospital	Institute of Tropical Disease, Universitas Airlangga	Jezzy R Dewantari et al
Indonesia/JI-ITDua-11000NTv/2020	EPI_ISL_956271	Adi Husada Undaan Hospital	Institute of Tropical Disease, Universitas Airlangga	Aldise M Nastri et al
Indonesia/JI-ITDua-12009NTv/2020	EPI_ISL_956273	Universitas Airlangga Hospital	Institute of Tropical Disease, Universitas Airlangga	Jezzy R Dewantari et al
Indonesia/JI-ITDua-12323Nvv/2020	EPI_ISL_759963	RSUD Sidoarjo	Institute of Tropical Disease, Universitas Airlangga	Aldise M Nastri et al
Indonesia/JI-ITDua-12418Nv/2020	EPI_ISL_956309	RSUD Sidoarjo	Institute of Tropical Disease, Universitas Airlangga	Rima R Prasetya et al
Indonesia/JI-ITDua-12663Nv/2020	EPI_ISL_956274	RSUD Sidoarjo	Institute of Tropical Disease, Universitas Airlangga	Rima R Prasetya et al
Indonesia/JI-ITDua-13686NTv/2020	EPI_ISL_956276	Mitra Keluarga Hospital Waru	Institute of Tropical Disease, Universitas Airlangga	Maria I Lusida et al
Indonesia/JI-ITDua-1609Nv/2020	EPI_ISL_759967	RSUD Dr. Iskak Tulungagung	Institute of Tropical Disease, Universitas Airlangga	Rima R Prasetya et al
Indonesia/JI-ITDua-16761NTv/2020	EPI_ISL_956310	RSUD Dr. M. Soewandhie	Institute of Tropical Disease, Universitas Airlangga	Aldise M Nastri et al
Indonesia/JI-ITDua-16792Nv/2020	EPI_ISL_759960	Surabaya Public Health Office	Institute of Tropical Disease, Universitas Airlangga	Aldise M Nastri et al
Indonesia/JI-ITDua-17047NTv/2020	EPI_ISL_956311	Islamic Hospital	Institute of Tropical Disease, Universitas Airlangga	Kazufumi Shimizu et al
Indonesia/JI-ITDua-17563Nv/2020	EPI_ISL_956277	Paru Hospital	Institute of Tropical Disease, Universitas Airlangga	Krisnoadi Rahardjo et al
Indonesia/JI-ITDua-18214NTv/2020	EPI_ISL_956278	Siti Khodijah Hospital	Institute of Tropical Disease, Universitas Airlangga	Aldise M Nastri et al
Indonesia/JI-ITDua-28257NT/2020	EPI_ISL_759968	RSI Darus Syifa'	Institute of Tropical Disease, Universitas Airlangga	Maria I Lusida et al
Indonesia/JI-ITDua-2858NTv/2020	EPI_ISL_759965	RSUD Dr. Soetomo	Institute of Tropical Disease, Universitas Airlangga	Rima R Prasetya et al
Indonesia/JI-ITDua-33281NT/2020	EPI_ISL_877419	Siti Khodijah Hospital	Institute of Tropical Disease, Universitas Airlangga	Krisnoadi Rahardjo et al
Indonesia/JI-ITDua-33304NT/2020	EPI_ISL_877420	Darus Syifa' Islamic Hospital	Institute of Tropical Disease, Universitas Airlangga	Aldise M Nastri et al
Indonesia/JI-ITDua-33312NT/2020	EPI_ISL_877421	Institute of Tropical Disease	Institute of Tropical Disease, Universitas Airlangga	Jezzy R Dewantari et al
Indonesia/JI-ITDua-33753N/2020	EPI_ISL_877422	Citra Medika Hospital	Institute of Tropical Disease, Universitas Airlangga	Rima R Prasetya et al
Indonesia/JI-ITDua-33807NT/2020	EPI_ISL_877456	Primasatya Husada Citra Hospital	Institute of Tropical Disease, Universitas Airlangga	Krisnoadi Rahardjo et al
Indonesia/JI-ITDua-33816NT/2020	EPI_ISL_877423	Primasatya Husada Citra Hospital	Institute of Tropical Disease, Universitas Airlangga	Maria I Lusida et al
Indonesia/JI-ITDua-33817NT/2020	EPI_ISL_877457	Primasatya Husada Citra Hospital	Institute of Tropical Disease, Universitas Airlangga	Aldise M Nastri et al
Indonesia/JI-ITDua-33862NT/2020	EPI_ISL_877458	Anwar Medika General Hospital	Institute of Tropical Disease, Universitas Airlangga	Jezzy R Dewantari et al
Indonesia/JI-ITDua-34158NT/2020	EPI_ISL_882769	Institute of Tropical Disease	Institute of Tropical Disease, Universitas Airlangga	Kazufumi Shimizu et al
Indonesia/JI-ITDua-34192NT/2020	EPI_ISL_877459	Darmo Hospital	Institute of Tropical Disease, Universitas Airlangga	Rima R Prasetya et al
Indonesia/JI-ITDua-34618NT/2020	EPI_ISL_882770	Darus Syifa' Islamic Hospital	Institute of Tropical Disease, Universitas Airlangga	Aldise M Nastri et al
Indonesia/JI-ITDua-34660NT/2020	EPI_ISL_877460	Siti Khodijah Hospital	Institute of Tropical Disease, Universitas Airlangga	Maria I Lusida et al
Indonesia/JI-ITDua-34962NT/2020	EPI_ISL_888591	Siti Khodijah Hospital	Institute of Tropical Disease, Universitas Airlangga	Krisnoadi Rahardjo et al
Indonesia/JI-ITDua-34965NT/2020	EPI_ISL_888593	Siti Khodijah Hospital	Institute of Tropical Disease, Universitas Airlangga	Rima R Prasetya et al
Indonesia/JI-ITDua-35340NT/2020	EPI_ISL_882771	Siti Khodijah Hospital	Institute of Tropical Disease, Universitas Airlangga	Kazufumi Shimizu et al
Indonesia/JI-ITDua-35379NT/2020	EPI_ISL_877538	Siti Khodijah Hospital	Institute of Tropical Disease, Universitas Airlangga	Krisnoadi Rahardjo et al
Indonesia/JI-ITDua-35767NT/2020	EPI_ISL_956279	Siti Khodijah Hospital	Institute of Tropical Disease, Universitas Airlangga	Jezzy R Dewantari et al
Indonesia/JI-ITDua-35937NT/2021	EPI_ISL_956312	Institute of Tropical Disease	Institute of Tropical Disease, Universitas Airlangga	Krisnoadi Rahardjo et al
Indonesia/JI-ITDua-36208NT/2021	EPI_ISL_956280	Institute of Tropical Disease	Institute of Tropical Disease, Universitas Airlangga	Rima R Prasetya et al
Indonesia/JI-ITDua-36471NT/2021	EPI_ISL_956281	Siti Khodijah Hospital	Institute of Tropical Disease, Universitas Airlangga	Maria I Lusida et al
Indonesia/JI-ITDua-36484NT/2021	EPI_ISL_956315	Siti Khodijah Hospital	Institute of Tropical Disease, Universitas Airlangga	Kazufumi Shimizu et al
Indonesia/JI-ITDua-36613NT/2021	EPI_ISL_956316	Institute of Tropical Disease	Institute of Tropical Disease, Universitas Airlangga	Krisnoadi Rahardjo et al
Indonesia/JI-ITDua-36824NT/2021	EPI_ISL_956313	Siti Khodijah Hospital	Institute of Tropical Disease, Universitas Airlangga	Jezzy R Dewantari et al
Indonesia/JI-ITDua-37008N/2021	EPI_ISL_956314	Paru Hospital	Institute of Tropical Disease, Universitas Airlangga	Rima R Prasetya et al
Indonesia/JI-ITDua-4134NTv/2020	EPI_ISL_759962	RSUD Dr. Soetomo	Institute of Tropical Disease, Universitas Airlangga	Krisnoadi Rahardjo et al
Indonesia/JI-ITDua-4437NTv/2020	EPI_ISL_759955	Primasatya Husada Citra Hospital	Institute of Tropical Disease, Universitas Airlangga	Aldise M Nastri et al
Indonesia/JI-ITDua-5235NTv/2020	EPI_ISL_759956	Husada Utama Hospital	Institute of Tropical Disease, Universitas Airlangga	Jezzy R Dewantari et al
Indonesia/JI-ITDua-5392NTv/2020	EPI_ISL_759957	Siti Khodijah Hospital	Institute of Tropical Disease, Universitas Airlangga	Rima R Prasetya et al
Indonesia/JI-ITDua-5748NTv/2020	EPI_ISL_759958	Universitas Airlangga Hospital	Institute of Tropical Disease, Universitas Airlangga	Maria I Lusida et al
Indonesia/JI-ITDua-6033NTv/2020	EPI_ISL_759964	Mitra Keluarga Hospital Waru	Institute of Tropical Disease, Universitas Airlangga	Jezzy R Dewantari et al
Indonesia/JI-ITDua-6647NTv/2020	EPI_ISL_956307	Primasatya Husada Citra Hospital	Institute of Tropical Disease, Universitas Airlangga	Krisnoadi Rahardjo et al
Indonesia/JI-ITDua-8967NTv/2020	EPI_ISL_956270	Universitas Airlangga Hospital	Institute of Tropical Disease, Universitas Airlangga	Aldise M Nastri et al
Indonesia/JI-ITDua-9627NTv/2020	EPI_ISL_956308	RSUD Dr. M. Soewandhie	Institute of Tropical Disease, Universitas Airlangga	Jezzy R Dewantari et al
Indonesia/JI-ITDua-966NTv/2020	EPI_ISL_759966	RSUD Sidoarjo	Institute of Tropical Disease, Universitas Airlangga	Krisnoadi Rahardjo et al
Indonesia/JI-ITDua-998NTv/2020	EPI_ISL_759959	Premier Hospital Surabaya	Institute of Tropical Disease, Universitas Airlangga	Krisnoadi Rahardjo et al
Indonesia/JI-NIHRD-PME0999/2020	EPI_ISL_538498	RSUD Soediono Madiun East Java	National Institute of Health Research and Development	Pawestri et al
Indonesia/JI-NIHRD-PME10137/2020	EPI_ISL_791989	RSUD Waluyo Jati Kota Kraksaan, Jawa Timur	National Institute of Health Research and Development	Subangkit et al
Indonesia/JI-NIHRD-PME2054/2020	EPI_ISL_538499	RS Lavallete Malang East Java	National Institute of Health Research and Development	Pawestri et al
Indonesia/JI-NIHRD-PME5011/2020	EPI_ISL_538511	RSUD Wahidin Sudirohusodo Mojokerto East Java	National Institute of Health Research and Development	Pawestri et al
Indonesia/JI-NIHRD-PME9750/2020	EPI_ISL_791980	RSUD Blambangan Banyuwangi	National Institute of Health Research and Development	Ikawati et al
Indonesia/JI-NIHRD-WGS01173/2021	EPI_ISL_1469246	Dinas Kesehatan Kabupaten Ponorogo	National Institute of Health Research and Development	Arie Ardiansyah Nugraha et al
Indonesia/JI-NIHRD-WGS01175/2021	EPI_ISL_1469271	Dinas Kesehatan Kabupaten Ponorogo	National Institute of Health Research and Development	Arie Ardiansyah Nugraha et al
Indonesia/JI-NIHRD-WGS01179/2021	EPI_ISL_1469272	Dinas Kesehatan Kabupaten Ponorogo	National Institute of Health Research and Development	Arie Ardiansyah Nugraha et al
Indonesia/JI-NIHRD-WGS01181/2021	EPI_ISL_1469273	Dinas Kesehatan Kabupaten Ponorogo	National Institute of Health Research and Development	Arie Ardiansyah Nugraha et al
Indonesia/JI-NIHRD-WGS01183/2021	EPI_ISL_1469274	Dinas Kesehatan Kabupaten Ponorogo	National Institute of Health Research and Development	Arie Ardiansyah Nugraha et al
Indonesia/JI-NIHRD-WGS01184/2021	EPI_ISL_1469275	Dinas Kesehatan Kabupaten Ponorogo	National Institute of Health Research and Development	Arie Ardiansyah Nugraha et al
Indonesia/JI-NIHRD-WGS01185/2021	EPI_ISL_1469284	Dinas Kesehatan Kabupaten Ponorogo	National Institute of Health Research and Development	Kartika Dewi Puspa et al
Indonesia/JI-NIHRD-WGS01186/2021	EPI_ISL_1469240	Dinas Kesehatan Kabupaten Ponorogo	National Institute of Health Research and Development	Hartanti Dian Ikawati et al
Indonesia/JI-RSDS-RCVTD-UNAIR-35-A/2020	EPI_ISL_1364466	Dr. Soetomo Teaching Hospital	Research Center for Vaccine Technology and Development, Institute of Tropical Disease, Airlangga University	Fedik Abdul Rantam et al
Indonesia/JI-RSDS-RCVTD-UNAIR-35-B/2020	EPI_ISL_1364467	Dr. Soetomo Teaching Hospital	Research Center for Vaccine Technology and Development, Institute of Tropical Disease, Airlangga University	Fedik Abdul Rantam et al
Indonesia/JI-RSDS-RCVTD-UNAIR-35-C/2020	EPI_ISL_1364468	Dr. Soetomo Teaching Hospital	Research Center for Vaccine Technology and Development, Institute of Tropical Disease, Airlangga University	Fedik Abdul Rantam et al
Indonesia/JK-EIJK-01/2020	EPI_ISL_437189	Pusat Pertamina Hospital	Eijkman Institute for Molecular Biology, Ministry of Research and Technology/National Agency for Research and Innovation	Edison Johar et al
Indonesia/JK-EIJK-0141/2020	EPI_ISL_435281	Medistra Hospital Jakarta	Eijkman Institute for Molecular Biology, Ministry of Research and Technology/National Agency for Research and Innovation	Edison Johar et al
Indonesia/JK-EIJK-02/2020	EPI_ISL_437190	RS Pondok Indah Hospital – Pondok Indah	Eijkman Institute for Molecular Biology, Ministry of Research and Technology/National Agency for Research and Innovation	Edison Johar et al
Indonesia/JK-EIJK-03/2020	EPI_ISL_437191	RS Pondok Indah Hospital – Pondok Indah	Eijkman Institute for Molecular Biology, Ministry of Research and Technology/National Agency for Research and Innovation	Edison Johar et al
Indonesia/JK-EIJK-0317/2020	EPI_ISL_435282	RS Pondok Indah Hospital – Pondok Indah	Eijkman Institute for Molecular Biology, Ministry of Research and Technology/National Agency for Research and Innovation	Edison Johar et al
Indonesia/JK-EIJK-04/2020	EPI_ISL_437192	Mitra Keluarga Kelapa Gading Hospital	Eijkman Institute for Molecular Biology, Ministry of Research and Technology/National Agency for Research and Innovation	Edison Johar et al
Indonesia/JK-EIJK-07/2020	EPI_ISL_467376	RSUP Fatmawati	Eijkman Institute for Molecular Biology, Ministry of Research and Technology/National Agency for Research and Innovation	Edison Johar et al
Indonesia/JK-EIJK-23/2020	EPI_ISL_568687	RSUP Fatmawati	Eijkman Institute for Molecular Biology, Ministry of Research and Technology/National Agency for Research and Innovation	Frilasita A Yudhaputri et al
Indonesia/JK-EIJK-2444/2020	EPI_ISL_435283	RS Pondok Indah Hospital – Pondok Indah	Eijkman Institute for Molecular Biology, Ministry of Research and Technology/National Agency for Research and Innovation	Edison Johar et al
Indonesia/JK-EIJK-32/2020	EPI_ISL_568688	RS Pelni	Eijkman Institute for Molecular Biology, Ministry of Research and Technology/National Agency for Research and Innovation	Frilasita A Yudhaputri et al
Indonesia/JK-EIJK-38/2020	EPI_ISL_568689	RS Pondok Indah Puri Indah	Eijkman Institute for Molecular Biology, Ministry of Research and Technology/National Agency for Research and Innovation	Frilasita A Yudhaputri et al
Indonesia/JK-EIJK-39/2020	EPI_ISL_568690	RSUP Fatmawati	Eijkman Institute for Molecular Biology, Ministry of Research and Technology/National Agency for Research and Innovation	Frilasita A Yudhaputri et al
Indonesia/JK-EIJK-40/2020	EPI_ISL_568691	RSUP Fatmawati	Eijkman Institute for Molecular Biology, Ministry of Research and Technology/National Agency for Research and Innovation	Frilasita A Yudhaputri et al
Indonesia/JK-EIJK-43/2020	EPI_ISL_568692	RS Kramat 128	Eijkman Institute for Molecular Biology, Ministry of Research and Technology/National Agency for Research and Innovation	Frilasita A Yudhaputri et al
Indonesia/JK-EIJK102/2020	EPI_ISL_947304	RSU Harapan Bunda	Eijkman Institute for Molecular Biology, Ministry of Research and Technology/National Agency for Research and Innovation	Iskandar Adnan et al
Indonesia/JK-EIJK111/2020	EPI_ISL_947315	RSU Harapan Bunda	Eijkman Institute for Molecular Biology, Ministry of Research and Technology/National Agency for Research and Innovation	Lydia V. Panggalo et al
Indonesia/JK-EIJK112/2020	EPI_ISL_888981	RS Omni Pulomas	Eijkman Institute for Molecular Biology, Ministry of Research and Technology/National Agency for Research and Innovation	Iskandar Adnan et al
Indonesia/JK-EIJK115/2020	EPI_ISL_888994	RSU MMC	Eijkman Institute for Molecular Biology, Ministry of Research and Technology/National Agency for Research and Innovation	Lydia V. Panggalo et al
Indonesia/JK-EIJK116/2020	EPI_ISL_888995	RSU Sumber Waras	Eijkman Institute for Molecular Biology, Ministry of Research and Technology/National Agency for Research and Innovation	Lydia V. Panggalo et al
Indonesia/JK-EIJK119/2021	EPI_ISL_947322	RS Mitra Keluarga Kelapa Gading	Eijkman Institute for Molecular Biology, Ministry of Research and Technology/National Agency for Research and Innovation	Sukma Oktavianthi et al
Indonesia/JK-EIJK121/2021	EPI_ISL_889019	RSIA Sayyidah	Eijkman Institute for Molecular Biology, Ministry of Research and Technology/National Agency for Research and Innovation	Lydia V. Panggalo et al
Indonesia/JK-EIJK126/2021	EPI_ISL_947323	RS Siloam Kebon Jeruk	Eijkman Institute for Molecular Biology, Ministry of Research and Technology/National Agency for Research and Innovation	Sukma Oktavianthi et al
Indonesia/JK-EIJK130/2021	EPI_ISL_889002	RSU Sumber Waras	Eijkman Institute for Molecular Biology, Ministry of Research and Technology/National Agency for Research and Innovation	Sukma Oktavianthi et al
Indonesia/JK-EIJK132/2021	EPI_ISL_888979	RS Bhakti Mulia	Eijkman Institute for Molecular Biology, Ministry of Research and Technology/National Agency for Research and Innovation	Willy Agustine et al
Indonesia/JK-EIJK147/2021	EPI_ISL_889006	RSU Harapan Bunda	Eijkman Institute for Molecular Biology, Ministry of Research and Technology/National Agency for Research and Innovation	Willy Agustine et al
Indonesia/JK-EIJK156/2021	EPI_ISL_1283979	RS Cendana	Eijkman Institute for Molecular Biology, Ministry of Research and Technology/National Agency for Research and Innovation	Iskandar Adnan et al
Indonesia/JK-EIJK161/2021	EPI_ISL_1283991	RS Bhakti Mulia	Eijkman Institute for Molecular Biology, Ministry of Research and Technology/National Agency for Research and Innovation	Iskandar Adnan et al
Indonesia/JK-EIJK162/2021	EPI_ISL_1283994	RS Mitra Keluarga Kelapa Gading	Eijkman Institute for Molecular Biology, Ministry of Research and Technology/National Agency for Research and Innovation	Lydia V. Panggalo et al
Indonesia/JK-EIJK164/2021	EPI_ISL_1283998	RS Mitra Keluarga Kalideres	Eijkman Institute for Molecular Biology, Ministry of Research and Technology/National Agency for Research and Innovation	Lydia V. Panggalo et al
Indonesia/JK-EIJK166/2021	EPI_ISL_1284002	RS Omni Pulomas	Eijkman Institute for Molecular Biology, Ministry of Research and Technology/National Agency for Research and Innovation	Lydia V. Panggalo et al
Indonesia/JK-EIJK167/2021	EPI_ISL_1284004	RSU Sumber Waras	Eijkman Institute for Molecular Biology, Ministry of Research and Technology/National Agency for Research and Innovation	Lydia V. Panggalo et al
Indonesia/JK-EIJK171/2021	EPI_ISL_1284017	RS Mitra Keluarga Kalideres	Eijkman Institute for Molecular Biology, Ministry of Research and Technology/National Agency for Research and Innovation	Sukma Oktavianthi et al
Indonesia/JK-EIJK182/2021	EPI_ISL_1284049	RSU Harapan Bunda	Eijkman Institute for Molecular Biology, Ministry of Research and Technology/National Agency for Research and Innovation	Edison Johar et al
Indonesia/JK-EIJK187/2021	EPI_ISL_1284058	RS Cendana	Eijkman Institute for Molecular Biology, Ministry of Research and Technology/National Agency for Research and Innovation	Edison Johar et al
Indonesia/JK-EIJK19/2020	EPI_ISL_574607	RS Husada	Eijkman Institute for Molecular Biology, Ministry of Research and Technology/National Agency for Research and Innovation	Frilasita A Yudhaputri et al
Indonesia/JK-EIJK192/2021	EPI_ISL_1284069	RS Bina Sehat Mandiri	Eijkman Institute for Molecular Biology, Ministry of Research and Technology/National Agency for Research and Innovation	Frilasita A Yudhaputri et al
Indonesia/JK-EIJK193/2021	EPI_ISL_1284072	RS Bina Sehat Mandiri	Eijkman Institute for Molecular Biology, Ministry of Research and Technology/National Agency for Research and Innovation	Frilasita A Yudhaputri et al
Indonesia/JK-EIJK197/2021	EPI_ISL_1284083	RS Umum Harapan Bunda	Eijkman Institute for Molecular Biology, Ministry of Research and Technology/National Agency for Research and Innovation	Hidayat Trimarsanto et al
Indonesia/JK-EIJK198/2021	EPI_ISL_1284087	RSJ Dr. Soeharto Heerdjan	Eijkman Institute for Molecular Biology, Ministry of Research and Technology/National Agency for Research and Innovation	Hidayat Trimarsanto et al
Indonesia/JK-EIJK199/2021	EPI_ISL_1284090	RSU Sumber Waras	Eijkman Institute for Molecular Biology, Ministry of Research and Technology/National Agency for Research and Innovation	Hidayat Trimarsanto et al
Indonesia/JK-EIJK20/2020	EPI_ISL_574608	RS Mitra Keluarga Kelapa Gading	Eijkman Institute for Molecular Biology, Ministry of Research and Technology/National Agency for Research and Innovation	Frilasita A Yudhaputri et al
Indonesia/JK-EIJK200/2021	EPI_ISL_1284093	RSU Sumber Waras	Eijkman Institute for Molecular Biology, Ministry of Research and Technology/National Agency for Research and Innovation	Iskandar Adnan et al
Indonesia/JK-EIJK201/2021	EPI_ISL_1284096	RSU Sumber Waras	Eijkman Institute for Molecular Biology, Ministry of Research and Technology/National Agency for Research and Innovation	Iskandar Adnan et al
Indonesia/JK-EIJK202/2021	EPI_ISL_1284101	RS Mitra Keluarga Kalideres	Eijkman Institute for Molecular Biology, Ministry of Research and Technology/National Agency for Research and Innovation	Iskandar Adnan et al
Indonesia/JK-EIJK207/2021	EPI_ISL_1284121	RS Bhakti Mulia	Eijkman Institute for Molecular Biology, Ministry of Research and Technology/National Agency for Research and Innovation	Lydia V. Panggalo et al
Indonesia/JK-EIJK208/2021	EPI_ISL_1284125	RS Bhakti Mulia	Eijkman Institute for Molecular Biology, Ministry of Research and Technology/National Agency for Research and Innovation	Lydia V. Panggalo et al
Indonesia/JK-EIJK209/2021	EPI_ISL_1284129	RS Medika Permata Hijau	Eijkman Institute for Molecular Biology, Ministry of Research and Technology/National Agency for Research and Innovation	Lydia V. Panggalo et al
Indonesia/JK-EIJK212/2021	EPI_ISL_1284140	RSAB Harapan Kita	Eijkman Institute for Molecular Biology, Ministry of Research and Technology/National Agency for Research and Innovation	Sukma Oktavianthi et al
Indonesia/JK-EIJK213/2021	EPI_ISL_1284145	RSAB Harapan Kita	Eijkman Institute for Molecular Biology, Ministry of Research and Technology/National Agency for Research and Innovation	Sukma Oktavianthi et al
Indonesia/JK-EIJK22/2020	EPI_ISL_766037	Puskesmas Palmerah	Eijkman Institute for Molecular Biology, Ministry of Research and Technology/National Agency for Research and Innovation	Frilasita A Yudhaputri et al
Indonesia/JK-EIJK220/2021	EPI_ISL_1284163	RS Mitra Keluarga Kalideres	Eijkman Institute for Molecular Biology, Ministry of Research and Technology/National Agency for Research and Innovation	Willy Agustine et al
Indonesia/JK-EIJK221/2021	EPI_ISL_1284165	RS Mitra Keluarga Kalideres	Eijkman Institute for Molecular Biology, Ministry of Research and Technology/National Agency for Research and Innovation	Willy Agustine et al
Indonesia/JK-EIJK222/2021	EPI_ISL_1284168	RSU Harapan Bunda	Eijkman Institute for Molecular Biology, Ministry of Research and Technology/National Agency for Research and Innovation	Willy Agustine et al
Indonesia/JK-EIJK225/2021	EPI_ISL_1284174	RSU Sumber Waras	Eijkman Institute for Molecular Biology, Ministry of Research and Technology/National Agency for Research and Innovation	Edison Johar et al
Indonesia/JK-EIJK229/2021	EPI_ISL_1284182	RSJ Dr. Soeharto Heerdjan	Eijkman Institute for Molecular Biology, Ministry of Research and Technology/National Agency for Research and Innovation	Edison Johar et al
Indonesia/JK-EIJK230/2021	EPI_ISL_1284186	RS Cendana	Eijkman Institute for Molecular Biology, Ministry of Research and Technology/National Agency for Research and Innovation	Edison Johar et al
Indonesia/JK-EIJK236/2021	EPI_ISL_1284204	Klinik Ciputra Medical Center	Eijkman Institute for Molecular Biology, Ministry of Research and Technology/National Agency for Research and Innovation	Frilasita A Yudhaputri et al
Indonesia/JK-EIJK24/2020	EPI_ISL_574609	RSJPD Harapan Kita	Eijkman Institute for Molecular Biology, Ministry of Research and Technology/National Agency for Research and Innovation	Frilasita A Yudhaputri et al
Indonesia/JK-EIJK245/2021	EPI_ISL_1284219	RS Mitra Keluarga Kalideres	Eijkman Institute for Molecular Biology, Ministry of Research and Technology/National Agency for Research and Innovation	Iskandar Adnan et al
Indonesia/JK-EIJK246/2021	EPI_ISL_1284223	RS Mitra Keluarga Kalideres	Eijkman Institute for Molecular Biology, Ministry of Research and Technology/National Agency for Research and Innovation	Iskandar Adnan et al
Indonesia/JK-EIJK247/2021	EPI_ISL_1284226	RSU Harapan Bunda	Eijkman Institute for Molecular Biology, Ministry of Research and Technology/National Agency for Research and Innovation	Iskandar Adnan et al
Indonesia/JK-EIJK248/2021	EPI_ISL_1284230	RSU Harapan Bunda	Eijkman Institute for Molecular Biology, Ministry of Research and Technology/National Agency for Research and Innovation	Iskandar Adnan et al
Indonesia/JK-EIJK249/2021	EPI_ISL_1284234	RSU Harapan Bunda	Eijkman Institute for Molecular Biology, Ministry of Research and Technology/National Agency for Research and Innovation	Iskandar Adnan et al
Indonesia/JK-EIJK25/2020	EPI_ISL_766038	RSJPD Harapan Kita	Eijkman Institute for Molecular Biology, Ministry of Research and Technology/National Agency for Research and Innovation	Frilasita A Yudhaputri et al
Indonesia/JK-EIJK250/2021	EPI_ISL_1284237	RSU Harapan Bunda	Eijkman Institute for Molecular Biology, Ministry of Research and Technology/National Agency for Research and Innovation	Lydia V. Panggalo et al
Indonesia/JK-EIJK265/2021	EPI_ISL_1284281	RS Royal Taruma	Eijkman Institute for Molecular Biology, Ministry of Research and Technology/National Agency for Research and Innovation	Willy Agustine et al
Indonesia/JK-EIJK266/2021	EPI_ISL_1284284	RS Mitra Keluarga Kalideres	Eijkman Institute for Molecular Biology, Ministry of Research and Technology/National Agency for Research and Innovation	Willy Agustine et al
Indonesia/JK-EIJK267/2021	EPI_ISL_1284288	RS Mitra Keluarga Kalideres	Eijkman Institute for Molecular Biology, Ministry of Research and Technology/National Agency for Research and Innovation	Willy Agustine et al
Indonesia/JK-EIJK268/2021	EPI_ISL_1284292	RS Mitra Keluarga Kalideres	Eijkman Institute for Molecular Biology, Ministry of Research and Technology/National Agency for Research and Innovation	Edison Johar et al
Indonesia/JK-EIJK269/2021	EPI_ISL_1284296	RSJ Dr. Soeharto Heerdjan	Eijkman Institute for Molecular Biology, Ministry of Research and Technology/National Agency for Research and Innovation	Edison Johar et al
Indonesia/JK-EIJK271/2021	EPI_ISL_1284303	RS Grha Kedoya	Eijkman Institute for Molecular Biology, Ministry of Research and Technology/National Agency for Research and Innovation	Edison Johar et al
Indonesia/JK-EIJK274/2021	EPI_ISL_1284314	RS Mitra Keluarga Kalideres	Eijkman Institute for Molecular Biology, Ministry of Research and Technology/National Agency for Research and Innovation	Edison Johar et al
Indonesia/JK-EIJK278/2021	EPI_ISL_1284327	RS Mitra Keluarga Kalideres	Eijkman Institute for Molecular Biology, Ministry of Research and Technology/National Agency for Research and Innovation	Frilasita A Yudhaputri et al
Indonesia/JK-EIJK279/2021	EPI_ISL_1284331	RS Mitra Keluarga Kalideres	Eijkman Institute for Molecular Biology, Ministry of Research and Technology/National Agency for Research and Innovation	Frilasita A Yudhaputri et al
Indonesia/JK-EIJK28/2020	EPI_ISL_766040	RS Tingkat II Moh. Ridwan Meuraksa	Eijkman Institute for Molecular Biology, Ministry of Research and Technology/National Agency for Research and Innovation	Frilasita A Yudhaputri et al
Indonesia/JK-EIJK280/2021	EPI_ISL_1284335	RS Mitra Keluarga Kalideres	Eijkman Institute for Molecular Biology, Ministry of Research and Technology/National Agency for Research and Innovation	Frilasita A Yudhaputri et al
Indonesia/JK-EIJK283/2021	EPI_ISL_1284344	RSU Sumber Waras	Eijkman Institute for Molecular Biology, Ministry of Research and Technology/National Agency for Research and Innovation	Hidayat Trimarsanto et al
Indonesia/JK-EIJK29/2020	EPI_ISL_766041	RS Polri	Eijkman Institute for Molecular Biology, Ministry of Research and Technology/National Agency for Research and Innovation	Frilasita A Yudhaputri et al
Indonesia/JK-EIJK31/2020	EPI_ISL_766043	RS Pelni	Eijkman Institute for Molecular Biology, Ministry of Research and Technology/National Agency for Research and Innovation	Frilasita A Yudhaputri et al
Indonesia/JK-EIJK316/2021	EPI_ISL_1283923	RSIA Sayyidah	Eijkman Institute for Molecular Biology, Ministry of Research and Technology/National Agency for Research and Innovation	Edison Johar et al
Indonesia/JK-EIJK318/2021	EPI_ISL_1283924	RSIA Sayyidah	Eijkman Institute for Molecular Biology, Ministry of Research and Technology/National Agency for Research and Innovation	Edison Johar et al
Indonesia/JK-EIJK319/2021	EPI_ISL_1283927	RSU Harapan Bunda	Eijkman Institute for Molecular Biology, Ministry of Research and Technology/National Agency for Research and Innovation	Edison Johar et al
Indonesia/JK-EIJK320/2021	EPI_ISL_1283929	RS Mitra Keluarga Kelapa Gading	Eijkman Institute for Molecular Biology, Ministry of Research and Technology/National Agency for Research and Innovation	Edison Johar et al
Indonesia/JK-EIJK33/2020	EPI_ISL_766044	RSUP Fatmawati	Eijkman Institute for Molecular Biology, Ministry of Research and Technology/National Agency for Research and Innovation	Frilasita A Yudhaputri et al
Indonesia/JK-EIJK34/2020	EPI_ISL_574610	Puskesmas Tambora	Eijkman Institute for Molecular Biology, Ministry of Research and Technology/National Agency for Research and Innovation	Frilasita A Yudhaputri et al
Indonesia/JK-EIJK35/2020	EPI_ISL_766045	RS Pelni	Eijkman Institute for Molecular Biology, Ministry of Research and Technology/National Agency for Research and Innovation	Frilasita A Yudhaputri et al
Indonesia/JK-EIJK37/2020	EPI_ISL_766046	RSUP Fatmawati	Eijkman Institute for Molecular Biology, Ministry of Research and Technology/National Agency for Research and Innovation	Frilasita A Yudhaputri et al
Indonesia/JK-EIJK42/2020	EPI_ISL_574613	RS Harapan Bunda	Eijkman Institute for Molecular Biology, Ministry of Research and Technology/National Agency for Research and Innovation	Frilasita A Yudhaputri et al
Indonesia/JK-EIJK44/2020	EPI_ISL_766047	RS Kramat 128	Eijkman Institute for Molecular Biology, Ministry of Research and Technology/National Agency for Research and Innovation	Frilasita A Yudhaputri et al
Indonesia/JK-EIJK45/2020	EPI_ISL_574614	RS Kramat 128	Eijkman Institute for Molecular Biology, Ministry of Research and Technology/National Agency for Research and Innovation	Frilasita A Yudhaputri et al
Indonesia/JK-EIJK46/2020	EPI_ISL_574615	RS Harapan Bunda	Eijkman Institute for Molecular Biology, Ministry of Research and Technology/National Agency for Research and Innovation	Frilasita A Yudhaputri et al
Indonesia/JK-EIJK47/2020	EPI_ISL_574616	RS Kramat 128	Eijkman Institute for Molecular Biology, Ministry of Research and Technology/National Agency for Research and Innovation	Frilasita A Yudhaputri et al
Indonesia/JK-EIJK48/2020	EPI_ISL_574617	RS Kramat 128	Eijkman Institute for Molecular Biology, Ministry of Research and Technology/National Agency for Research and Innovation	Frilasita A Yudhaputri et al
Indonesia/JK-EIJK49/2020	EPI_ISL_574618	RS Kramat 128	Eijkman Institute for Molecular Biology, Ministry of Research and Technology/National Agency for Research and Innovation	Hidayat Trimarsanto et al
Indonesia/JK-EIJK55/2020	EPI_ISL_888982	RS Pondok Indah Hospital – Pondok Indah	Eijkman Institute for Molecular Biology, Ministry of Research and Technology/National Agency for Research and Innovation	Edison Johar et al
Indonesia/JK-EIJK60/2020	EPI_ISL_888983	RS Hermina Daan Mogot	Eijkman Institute for Molecular Biology, Ministry of Research and Technology/National Agency for Research and Innovation	Edison Johar et al
Indonesia/JK-EIJK76/2020	EPI_ISL_947268	RSU Anggrek Mas	Eijkman Institute for Molecular Biology, Ministry of Research and Technology/National Agency for Research and Innovation	Frilasita A Yudhaputri et al
Indonesia/JK-EIJK80/2020	EPI_ISL_947273	RSIA Sayyidah	Eijkman Institute for Molecular Biology, Ministry of Research and Technology/National Agency for Research and Innovation	Frilasita A Yudhaputri et al
Indonesia/JK-EIJK85/2020	EPI_ISL_947278	RS Umum Ciputra Hospital Citragarden City	Eijkman Institute for Molecular Biology, Ministry of Research and Technology/National Agency for Research and Innovation	Hidayat Trimarsanto et al
Indonesia/JK-EIJK96/2020	EPI_ISL_947293	Eijkman Institute for Molecular Biology, Ministry of Research and Technology/National Agency for Research and Innovation	Eijkman Institute for Molecular Biology, Ministry of Research and Technology/National Agency for Research and Innovation	Edison Johar et al
Indonesia/JK-FKUI-001/2020	EPI_ISL_1041030	Dr. Cipto Mangunkusumo (RSCM) Hospital	Faculty of Medicine, Universitas Indonesia	Rina La Distia Nora et al
Indonesia/JK-FKUI-221/2021	EPI_ISL_1196793	Clinical Microbiology Laboratory, Faculty of Medicine, Universitas Indonesia	Faculty of Medicine, Universitas Indonesia	Fadilah et al
Indonesia/JK-FKUI-222/2021	EPI_ISL_1196795	Clinical Microbiology Laboratory, Faculty of Medicine, Universitas Indonesia	Faculty of Medicine, Universitas Indonesia	Fadilah et al
Indonesia/JK-FKUI-224/2021	EPI_ISL_1196798	Clinical Microbiology Laboratory, Faculty of Medicine, Universitas Indonesia	Faculty of Medicine, Universitas Indonesia	Fadilah et al
Indonesia/JK-FKUI-784/2021	EPI_ISL_1196774	Clinical Microbiology Laboratory, Faculty of Medicine, Universitas Indonesia	Faculty of Medicine, Universitas Indonesia	Fadilah et al
Indonesia/JK-FKUI-786/2021	EPI_ISL_1196792	Clinical Microbiology Laboratory, Faculty of Medicine, Universitas Indonesia	Faculty of Medicine, Universitas Indonesia	Fadilah et al
Indonesia/JK-FKUPNVJ-01rev/2020	EPI_ISL_1300660	RSUD Pasarminggu	Stem Cell Lab, Universitas Pembangunan Nasional Veteran Jakarta (UPNVJ)	Andri Pramesyanti Pramono et al
Indonesia/JK-FKUPNVJ-02/2020	EPI_ISL_1300661	RSUD Pasarminggu	Stem Cell Lab, Universitas Pembangunan Nasional Veteran Jakarta (UPNVJ)	Andri Pramesyanti Pramono et al
Indonesia/JK-FKUPNVJ-03/2020	EPI_ISL_1297194	RSUD Pasarminggu	Stem Cell Lab. Universitas Pembangunan Nasional Veteran Jakarta (UPNVJ)	Andri Pramesyanti Pramono et al
Indonesia/JK-FKUPNVJ-04/2020	EPI_ISL_1300496	RSUD Pasarminggu	Stem Cell Lab, Universitas Pembangunan Nasional Veteran Jakarta (UPNVJ)	Andri Pramesyanti Pramono et al
Indonesia/JK-FKUPNVJ-05/2020	EPI_ISL_1300521	RSUD Pasarminggu	Stem Cell Lab, Universitas Pembangunan Nasional Veteran Jakarta	Andri Pramesyanti Pramono et al
Indonesia/JK-FKUPNVJ-06/2020	EPI_ISL_1300522	RSUD Pasarminggu	Stem Cell Lab, Universitas Pembangunan Nasional Veteran Jakarta (UPNVJ)	Andri Pramesyanti Pramono et al
Indonesia/JK-FKUPNVJ-07/2020	EPI_ISL_1300535	RSUD Pasarminggu	Stem Cell Lab, Universitas Pembangunan Nasional Veteran Jakarta (UPNVJ)	Andri Pramesyanti Pramono et al
Indonesia/JK-FKUPNVJ-08/2020	EPI_ISL_1300540	RSUD Pasarminggu	Stem Cell Lab, Universitas Pembangunan Nasional Veteran Jakarta (UPNVJ)	Andri Pramesyanti Pramono et al
Indonesia/JK-FKUPNVJ-09/2020	EPI_ISL_1300644	RSUD Pasarminggu	Stem Cell Lab, Universitas Pembangunan Nasional Veteran Jakarta (UPNVJ)	Andri Pramesyanti Pramono et al
Indonesia/JK-LIPI-008/2020	EPI_ISL_833393	RS MMC Jakarta, Indonesia	Biosafety Level-3 Laboratory, Indonesian Institute of Sciences (LIPI)	Anggia Prasetyoputri et al
Indonesia/JK-LIPI002/2020	EPI_ISL_518820	Klinik Apotek Dein, Jakarta, Indonesia	Biosafety Level-3 Laboratory, Indonesian Institute of Sciences (LIPI)	Anik Budhi Dharmayanthi et al
Indonesia/JK-LIPI009/2020	EPI_ISL_833492	RS MMC Jakarta, Indonesia	Biosafety Level-3 Laboratory, Indonesian Institute of Sciences (LIPI)	Isa Nuryana et al
Indonesia/JK-LIPI012/2020	EPI_ISL_833495	Klinik Apotek Dein, Jakarta, Indonesia	Biosafety Level-3 Laboratory, Indonesian Institute of Sciences (LIPI)	Ade Andriani et al
Indonesia/JK-LIPI014/2020	EPI_ISL_833497	Klinik Apotek Dein, Jakarta, Indonesia	Biosafety Level-3 Laboratory, Indonesian Institute of Sciences (LIPI)	Syam Budi Iryanto et al
Indonesia/JK-LIPI015/2020	EPI_ISL_833498	Kartika Pulomas Hospital, Jakarta, Indonesia	Biosafety Level-3 Laboratory, Indonesian Institute of Sciences (LIPI)	Anggia Prasetyoputri et al
Indonesia/JK-LIPI018/2020	EPI_ISL_833500	Klinik Apotek Dein, Jakarta, Indonesia	Biosafety Level-3 Laboratory, Indonesian Institute of Sciences (LIPI)	Anik Budhi Dharmayanthi et al
Indonesia/JK-LIPI021/2020	EPI_ISL_833503	RS MMC, Jakarta, Indonesia	Biosafety Level-3 Laboratory, Indonesian Institute of Sciences (LIPI)	Anggia Prasetyoputri et al
Indonesia/JK-LIPI022/2020	EPI_ISL_833504	RS MMC, Jakarta, Indonesia	Biosafety Level-3 Laboratory, Indonesian Institute of Sciences (LIPI)	Isa Nuryana et al
Indonesia/JK-LIPI023/2020	EPI_ISL_833505	RS MMC, Jakarta, Indonesia	Biosafety Level-3 Laboratory, Indonesian Institute of Sciences (LIPI)	Ade Andriani et al
Indonesia/JK-LIPI025/2020	EPI_ISL_833507	RS MMC, Jakarta, Indonesia	Biosafety Level-3 Laboratory, Indonesian Institute of Sciences (LIPI)	Anggia Prasetyoputri et al
Indonesia/JK-LIPI026/2020	EPI_ISL_833508	Klinik Apotek Dein, Jakarta, Indonesia	Biosafety Level-3 Laboratory, Indonesian Institute of Sciences (LIPI)	Andri Wardiana et al
Indonesia/JK-LIPI031/2020	EPI_ISL_1117456	Murni Teguh Hospital, Jakarta	Biosafety Level-3 Laboratory, Indonesian Institute of Sciences (LIPI)	Anik Budhi Dharmayanthi et al
Indonesia/JK-LIPI032/2020	EPI_ISL_1020203	Klinik Apotik Dien, Jakarta	Biosafety Level-3 Laboratory, Indonesian Institute of Sciences (LIPI)	Anik Budhi Dharmayanthi et al
Indonesia/JK-LIPI033/2020	EPI_ISL_1117457	Klinik Apotik Dien, Jakarta	Biosafety Level-3 Laboratory, Indonesian Institute of Sciences (LIPI)	Anik Budhi Dharmayanthi et al
Indonesia/JK-LIPI059/2021	EPI_ISL_1020191	Primera Clinica, Jakarta	Biosafety Level-3 Laboratory, Indonesian Institute of Sciences (LIPI)	Isa Nuryana et al
Indonesia/JK-LIPI060/2021	EPI_ISL_1020179	Primera Clinica, Jakarta	Biosafety Level-3 Laboratory, Indonesian Institute of Sciences (LIPI)	Isa Nuryana et al
Indonesia/JK-LIPI061/2021	EPI_ISL_1020181	Primera Clinica, Jakarta	Biosafety Level-3 Laboratory, Indonesian Institute of Sciences (LIPI)	Isa Nuryana et al
Indonesia/JK-LIPI069/2020	EPI_ISL_1117589	RS PMI, Bogor, West Java	Biosafety Level-3 Laboratory, Indonesian Institute of Sciences (LIPI)	Anggia Prasetyoputri et al
Indonesia/JK-LIPI072/2020	EPI_ISL_1118280	Merial Health Hospital, Jakarta	Biosafety Level-3 Laboratory, Indonesian Institute of Sciences (LIPI)	Anik Budhi Dharmayanthi et al
Indonesia/JK-NIHRD-C00-21-00174/2020	EPI_ISL_1118206	National Institute of Health Research and Development	National Institute of Health Research and Development	Hana Apsari Pawestri et al
Indonesia/JK-NIHRD-C00-21-24581/2021	EPI_ISL_1118207	National Institute of Health Research and Development	National Institute of Health Research and Development	Hana Apsari Pawestri et al
Indonesia/JK-NIHRD-C0007980/2021	EPI_ISL_1469243	National Institute Health Research and Development	National Institute of Health Research and Development	Reni Herman et al
Indonesia/JK-NIHRD-C00102109/2021	EPI_ISL_1469290	National Institute Health Research and Development	National Institute of Health Research and Development	Nur Ika Hariastuti et al
Indonesia/JK-NIHRD-C002100528/2021	EPI_ISL_942960	National Institute of Health Research and Development	National Institute of Health Research and Development	Subangkit et al
Indonesia/JK-NIHRD-C002100677/2021	EPI_ISL_942971	National Institute of Health Research and Development	National Institute of Health Research and Development	Subangkit et al
Indonesia/JK-NIHRD-C002115917/2021	EPI_ISL_1170948	National Institute of Health Research and Development	National Institute of Health Research and Development	Ririn Ramadhany et al
Indonesia/JK-NIHRD-C0023408/2020	EPI_ISL_833130	National Institute of Health Research and Development	National Institute of Health Research and Development	Agustiningsih et al
Indonesia/JK-NIHRD-C0027475/2020	EPI_ISL_574433	National Institute of Health Research and Development	National Institute of Health Research and Development	Pawestri et al
Indonesia/JK-NIHRD-C0029698/2021	EPI_ISL_1469244	National Institute Health Research and Development	National Institute of Health Research and Development	Reni Herman et al
Indonesia/JK-NIHRD-C0050015/2020	EPI_ISL_909772	National Institute of Health Research and Development	National Institute of Health Research and Development	Holy Arif Wibowo et al
Indonesia/JK-NIHRD-IST002/2020	EPI_ISL_747233	National Institute of Health Research and Development	National Institute of Health Research and Development	Subangkit et al
Indonesia/JK-NIHRD-MI-21-01505/2021	EPI_ISL_1118208	National Institute of Health Research and Development	National Institute of Health Research and Development	Hana Apsari Pawestri et al
Indonesia/JK-NIHRD-MI-21-01595/2021	EPI_ISL_1118209	National Institute of Health Research and Development	National Institute of Health Research and Development	Hana Apsari Pawestri et al
Indonesia/JK-NIHRD-MI-21-01633/2021	EPI_ISL_1118210	National Institute of Health Research and Development	National Institute of Health Research and Development	Hana Apsari Pawestri et al
Indonesia/JK-NIHRD-MI-21-01637/2021	EPI_ISL_1118211	National Institute of Health Research and Development	National Institute of Health Research and Development	Hana Apsari Pawestri et al
Indonesia/JK-NIHRD-MI-21-01688/2021	EPI_ISL_1118212	National Institute of Health Research and Development	National Institute of Health Research and Development	Hana Apsari Pawestri et al
Indonesia/JK-NIHRD-MI-21-01689/2021	EPI_ISL_1118213	National Institute of Health Research and Development	National Institute of Health Research and Development	Hana Apsari Pawestri et al
Indonesia/JK-NIHRD-MI-21-01773/2021	EPI_ISL_1118214	National Institute of Health Research and Development	National Institute of Health Research and Development	Hana Apsari Pawestri et al
Indonesia/JK-NIHRD-MI-21-01779/2021	EPI_ISL_1118215	National Institute of Health Research and Development	National Institute of Health Research and Development	Hana Apsari Pawestri et al
Indonesia/JK-NIHRD-MI-21-01781/2021	EPI_ISL_1118216	National Institute of Health Research and Development	National Institute of Health Research and Development	Hana Apsari Pawestri et al
Indonesia/JK-NIHRD-MI01541/2021	EPI_ISL_1469238	National Institute Health Research and Development	National Institute of Health Research and Development	Reni Herman et al
Indonesia/JK-NIHRD-MI2100169/2021	EPI_ISL_943548	National Institute of Health Research and Development	National Institute of Health Research and Development	Subangkit et al
Indonesia/JK-NIHRD-MI210121/2021	EPI_ISL_953427	National Institute of Health Research and Development	National Institute of Health Research and Development	Subangkit et al
Indonesia/JK-NIHRD-MI2101485/2021	EPI_ISL_1169052	National Institute of Health Research and Development	National Institute of Health Research and Development	Subangkit et al
Indonesia/JK-NIHRD-MI2101505/2021	EPI_ISL_1257816	National Institute of Health Research and Development	National Institute of Health Research and Development	Subangkit et al
Indonesia/JK-NIHRD-MI2101517/2021	EPI_ISL_1469252	National Institute Health Research and Development	National Institute of Health Research and Development	Subangkit et al
Indonesia/JK-NIHRD-MI2101538/2021	EPI_ISL_1469242	National Institute Health Research and Development	National Institute of Health Research and Development	Subangkit et al
Indonesia/JK-NIHRD-MI2101540/2021	EPI_ISL_1118931	National Institute of Health Research and Development	National Institute of Health Research and Development	Hana Apsari Pawestri et al
Indonesia/JK-NIHRD-MI2101542/2021	EPI_ISL_1534707	National Institute Health Research and Development	National Institute of Health Research and Development	Subangkit et al
Indonesia/JK-NIHRD-MI2101604/2021	EPI_ISL_1169053	National Institute of Health Research and Development	National Institute of Health Research and Development	Subangkit et al
Indonesia/JK-NIHRD-MI2101634/2021	EPI_ISL_1169054	National Institute of Health Research and Development	National Institute of Health Research and Development	Subangkit et al
Indonesia/JK-NIHRD-MI2101644/2021	EPI_ISL_1469259	National Institute Health Research and Development	National Institute of Health Research and Development	Subangkit et al
Indonesia/JK-NIHRD-MI2101645/2021	EPI_ISL_1169055	National Institute of Health Research and Development	National Institute of Health Research and Development	Subangkit et al
Indonesia/JK-NIHRD-MI2101660/2021	EPI_ISL_1169051	National Institute of Health Research and Development	National Institute of Health Research and Development	Kartika Dewi Puspa et al
Indonesia/JK-NIHRD-MI2101672/2021	EPI_ISL_1169056	National Institute of Health Research and Development	National Institute of Health Research and Development	Kartika Dewi Puspa et al
Indonesia/JK-NIHRD-MI2101673/2021	EPI_ISL_1118933	National Institute of Health Research and Development	National Institute of Health Research and Development	Hana Apsari Pawestri et al
Indonesia/JK-NIHRD-MI2101689/2021	EPI_ISL_1257817	National Institute of Health Research and Development	National Institute of Health Research and Development	Subangkit et al
Indonesia/JK-NIHRD-MI2101742/2021	EPI_ISL_1169057	National Institute of Health Research and Development	National Institute of Health Research and Development	Arie Ardiansyah Nugraha et al
Indonesia/JK-NIHRD-MI2101782/2021	EPI_ISL_1169058	National Institute of Health Research and Development	National Institute of Health Research and Development	Arie Ardiansyah Nugraha et al
Indonesia/JK-NIHRD-MI2101783/2021	EPI_ISL_1169059	National Institute of Health Research and Development	National Institute of Health Research and Development	Hartanti Dian Ikawati et al
Indonesia/JK-NIHRD-MI2101957/2021	EPI_ISL_1169050	National Institute of Health Research and Development	National Institute of Health Research and Development	Hartanti Dian Ikawati et al
Indonesia/JK-NIHRD-MI2101960/2021	EPI_ISL_1169046	National Institute of Health Research and Development	National Institute of Health Research and Development	Hana Apsari Pawestri et al
Indonesia/JK-NIHRD-MI2103201/2021	EPI_ISL_1534706	National Institute Health Research and Development	National Institute of Health Research and Development	Subangkit et al
Indonesia/JK-NIHRD-MI2103242/2021	EPI_ISL_1469260	National Institute Health Research and Development	National Institute of Health Research and Development	Subangkit et al
Indonesia/JK-NIHRD-MI2103276/2021	EPI_ISL_1469255	National Institute Health Research and Development	National Institute of Health Research and Development	Subangkit et al
Indonesia/JK-NIHRD-MI2103280/2021	EPI_ISL_1469261	National Institute Health Research and Development	National Institute of Health Research and Development	Subangkit et al
Indonesia/JK-NIHRD-MI2103283/2021	EPI_ISL_1469241	National Institute Health Research and Development	National Institute of Health Research and Development	Subangkit et al
Indonesia/JK-NIHRD-MI2103302/2021	EPI_ISL_1469262	National Institute Health Research and Development	National Institute of Health Research and Development	Subangkit et al
Indonesia/JK-NIHRD-MI2103312/2021	EPI_ISL_1469263	National Institute Health Research and Development	National Institute of Health Research and Development	Subangkit et al
Indonesia/JK-NIHRD-MI2103376/2021	EPI_ISL_1469264	National Institute Health Research and Development	National Institute of Health Research and Development	Subangkit et al
Indonesia/JK-NIHRD-MI2103399/2021	EPI_ISL_1469245	National Institute Health Research and Development	National Institute of Health Research and Development	Subangkit et al
Indonesia/JK-NIHRD-MI2103406/2021	EPI_ISL_1469265	National Institute Health Research and Development	National Institute of Health Research and Development	Subangkit et al
Indonesia/JK-NIHRD-MI2103454/2021	EPI_ISL_1469266	National Institute Health Research and Development	National Institute of Health Research and Development	Subangkit et al
Indonesia/JK-NIHRD-MI2103507/2021	EPI_ISL_1469267	National Institute Health Research and Development	National Institute of Health Research and Development	Subangkit et al
Indonesia/JK-NIHRD-MI2103510/2021	EPI_ISL_1469268	National Institute Health Research and Development	National Institute of Health Research and Development	Subangkit et al
Indonesia/JK-NIHRD-MI2103515/2021	EPI_ISL_1469269	National Institute Health Research and Development	National Institute of Health Research and Development	Subangkit et al
Indonesia/JK-NIHRD-MI2103519/2021	EPI_ISL_1469270	National Institute Health Research and Development	National Institute of Health Research and Development	Subangkit et al
Indonesia/JK-NIHRD-MI211743/2021	EPI_ISL_1239143	National Institute of Health Research and Development	National Institute of Health Research and Development	Agustiningsih et al
Indonesia/JK-NIHRD-MI2851/2020	EPI_ISL_538508	National Institute of Health Research and Development	National Institute of Health Research and Development	Pawestri et al
Indonesia/JK-NIHRD-MI41613/2020	EPI_ISL_538504	National Institute of Health Research and Development	National Institute of Health Research and Development	Pawestri et al
Indonesia/JK-NIHRD-MI43269/2020	EPI_ISL_576386	National Institute of Health Research and Development	National Institute of Health Research and Development	Pawestri et al
Indonesia/JK-NIHRD-MI52885/2020	EPI_ISL_538505	National Institute of Health Research and Development	National Institute of Health Research and Development	Pawestri et al
Indonesia/JK-NIHRD-MI52946/2020	EPI_ISL_538509	National Institute of Health Research and Development	National Institute of Health Research and Development	Pawestri et al
Indonesia/JK-NIHRD-MI52948/2020	EPI_ISL_576387	National Institute of Health Research and Development	National Institute of Health Research and Development	Pawestri et al
Indonesia/JK-NIHRD-MI97501/2021	EPI_ISL_1469291	National Institute Health Research and Development	National Institute of Health Research and Development	Nur Ika Hariastuti et al
Indonesia/JK-NIHRD-PME1264/2020	EPI_ISL_747234	National Institute of Health Research and Development	National Institute of Health Research and Development	Subangkit et al
Indonesia/JK-NIHRD-WGS00092/2021	EPI_ISL_1257860	Farmalab Indoutama	National Institute of Health Research and Development	Hana Apsari Pawestri et al
Indonesia/JK-NIHRD-WGS00104/2021	EPI_ISL_1257861	Farmalab Indoutama	National Institute of Health Research and Development	Hana Apsari Pawestri et al
Indonesia/JK-NIHRD-WGS00108/2021	EPI_ISL_1257862	Farmalab Indoutama	National Institute of Health Research and Development	Vivi Setiawaty et al
Indonesia/JK-NIHRD-WGS00658/2021	EPI_ISL_1534697	Ciputra Hospital Citra Garden City	National Institute of Health Research and Development	Vivi Setiawaty et al
Indonesia/JK-NIHRD-WGS00660/2021	EPI_ISL_1534698	Ciputra Hospital Citra Garden City	National Institute of Health Research and Development	Vivi Setiawaty et al
Indonesia/JK-NIHRD-WGS00661/2021	EPI_ISL_1534699	Ciputra Hospital Citra Garden City	National Institute of Health Research and Development	Vivi Setiawaty et al
Indonesia/JK-NIHRD-WGS00662/2021	EPI_ISL_1534700	Ciputra Hospital Citra Garden City	National Institute of Health Research and Development	Hartanti Dian Ikawati et al
Indonesia/JK-NIHRD-WGS00867/2021	EPI_ISL_1257842	RSUP Fatmawati	National Institute of Health Research and Development	Kartika Dewi Puspa et al
Indonesia/JK-NIHRD-WGS00868/2021	EPI_ISL_1257843	RSUP Fatmawati	National Institute of Health Research and Development	Kartika Dewi Puspa et al
Indonesia/JK-NIHRD-WGS00869/2021	EPI_ISL_1257844	RSUP Fatmawati	National Institute of Health Research and Development	Kartika Dewi Puspa et al
Indonesia/JK-NIHRD-WGS00870/2021	EPI_ISL_1257845	RSUP Fatmawati	National Institute of Health Research and Development	Kartika Dewi Puspa et al
Indonesia/JK-NIHRD-WGS00879/2021	EPI_ISL_1257846	RSUP Fatmawati	National Institute of Health Research and Development	Kartika Dewi Puspa et al
Indonesia/JK-NIHRD-WGS00880/2021	EPI_ISL_1265171	Rumah Sakit Umum Pusat Fatmawati	National Institute of Health Research and Development	Kartika Dewi Puspa et al
Indonesia/JK-NIHRD-WGS00882/2021	EPI_ISL_1257847	RSPI Prof.Dr.Sulianti Saroso	National Institute of Health Research and Development	Hartanti Dian Ikawati et al
Indonesia/JK-NIHRD-WGS00883/2021	EPI_ISL_1257848	RSPI Prof.Dr.Sulianti Saroso	National Institute of Health Research and Development	Hartanti Dian Ikawati et al
Indonesia/JK-NIHRD-WGS00884/2021	EPI_ISL_1257849	RSPI Prof.Dr.Sulianti Saroso	National Institute of Health Research and Development	Hartanti Dian Ikawati et al
Indonesia/JK-NIHRD-WGS00885/2021	EPI_ISL_1257850	RSPI Prof.Dr.Sulianti Saroso	National Institute of Health Research and Development	Hartanti Dian Ikawati et al
Indonesia/JK-NIHRD-WGS01037/2021	EPI_ISL_1257859	KKP Soekarno Hatta	National Institute of Health Research and Development	Hana Apsari Pawestri et al
Indonesia/JK-NIHRD-WGS01294/2021	EPI_ISL_1469239	BBTKL PP Jakarta	National Institute of Health Research and Development	Hartanti Dian Ikawati et al
Indonesia/JK-NIHRD-WGS016/2021	EPI_ISL_984264	RSUPN Dr. Cipto Mangunkusumo	National Institute of Health Research and Development	Subangkit et al
Indonesia/JK-NIHRD-WGS01832/2021	EPI_ISL_1469250	Dinas Kesehatan Blitar	National Institute of Health Research and Development	Hana Apsari Pawestri et al
Indonesia/JK-NIHRD-WGS061/2021	EPI_ISL_1048372	Farmalab Indoutama Jakarta	National Institute of Health Research and Development	Hana Apsari Pawestri et al
Indonesia/JK-NIHRD-WGS063/2021	EPI_ISL_1048375	Farmalab Indoutama Jakarta	National Institute of Health Research and Development	Hana Apsari Pawestri et al
Indonesia/JK-NIHRD-WGS070/2021	EPI_ISL_1048381	Farmalab Indoutama Jakarta	National Institute of Health Research and Development	Hana Apsari Pawestri et al
Indonesia/JK-NIHRDMI2100170/2021	EPI_ISL_984276	National Institute of Health Research and Development	National Institute of Health Research and Development	Holy Arif Wibowo et al
Indonesia/JK-NIHRDMI2100175/2021	EPI_ISL_949183	National Institute of Health Research and Development	National Institute of Health Research and Development	Kindi Adam et al
Indonesia/JK-NIHRDMI2100192/2021	EPI_ISL_984313	National Institute of Health Research and Development	National Institute of Health Research and Development	Yuni Rukminiati et al
Indonesia/JK-NIHRDMI2100236/2021	EPI_ISL_984309	National Institute of Health Research and Development	National Institute of Health Research and Development	Agustiningsih et al
Indonesia/JK-NIHRDMI2100330/2021	EPI_ISL_949192	National Institute of Health Research and Development	National Institute of Health Research and Development	Ririn Ramadhany et al
Indonesia/JK-NIHRD_MI2101958/2021	EPI_ISL_1169060	National Institute of Health Research and Development	National Institute of Health Research and Development	Hartanti Dian Ikawati et al
Indonesia/JK-UI-MikroFKUI002/2021	EPI_ISL_1122422	Clinical Microbiology Laboratory, Faculty of Medicine, Universitas Indonesia	Clinical Microbiology Laboratory, Faculty of Medicine, Universitas Indonesia	Fera Ibrahim et al
Indonesia/JK-UI-MikroFKUI003/2021	EPI_ISL_1122423	Clinical Microbiology Laboratory, Faculty of Medicine, Universitas Indonesia	Clinical Microbiology Laboratory, Faculty of Medicine, Universitas Indonesia	Fera Ibrahim et al
Indonesia/JK-UI-MikroFKUI004/2021	EPI_ISL_1122424	Clinical Microbiology Laboratory, Faculty of Medicine, Universitas Indonesia	Clinical Microbiology Laboratory, Faculty of Medicine, Universitas Indonesia	Fera Ibrahim et al
Indonesia/JT-EIJK-10/2020	EPI_ISL_568686	RSUD Prof. DR. Margono Soekarjo	Eijkman Institute for Molecular Biology, Ministry of Research and Technology/National Agency for Research and Innovation	Frilasita A Yudhaputri et al
Indonesia/JT-NIHRD-PME3110/2020	EPI_ISL_791982	RSUP DR KARIADI Semarang	National Institute of Health Research and Development	Ikawati et al
Indonesia/JT-NIHRD-PME3225/2020	EPI_ISL_791987	RSUD dr. Loekmono Hadi Kudus	National Institute of Health Research and Development	Puspa et al
Indonesia/JT-NIHRD-PME9517/2020	EPI_ISL_791988	Balai Besar POM Semarang	National Institute of Health Research and Development	Subangkit et al
Indonesia/JT-NIHRD-WGS01061/2021	EPI_ISL_1469279	RSUD Surakarta	National Institute of Health Research and Development	Kartika Dewi Puspa et al
Indonesia/JT-NIHRD-WGS01062/2021	EPI_ISL_1469280	RSUD Surakarta	National Institute of Health Research and Development	Kartika Dewi Puspa et al
Indonesia/JT-NIHRD-WGS01063/2021	EPI_ISL_1469281	RSUD Surakarta	National Institute of Health Research and Development	Kartika Dewi Puspa et al
Indonesia/JT-NIHRD-WGS01064/2021	EPI_ISL_1469282	RSUD Surakarta	National Institute of Health Research and Development	Kartika Dewi Puspa et al
Indonesia/JT-NIHRD-WGS01065/2021	EPI_ISL_1469283	RSUD Surakarta	National Institute of Health Research and Development	Kartika Dewi Puspa et al
Indonesia/JT-NIHRD-WGS404/2021	EPI_ISL_1048373	Rumah Sakit Umum Pusat Dr. Kariadi Semarang	National Institute of Health Research and Development	Hana Apsari Pawestri et al
Indonesia/JT-UGM-202538/2020	EPI_ISL_525492	RSUP dr. SOERADJI TIRTONEGORO	Genetics Working Group (Pokja Genetik) Faculty of Medicine, Public Health and Nursing Universitas Gadjah Mada (FK-KMK UGM), Disease Investigation Center Wates Ministry of Agriculture Indonesia, Department of Microbiology FK-KMK UGM, Laboratorium Diagnostik Yayasan Tahija World Mosquito Program (WMP) Yogyakarta Center for Tropical Medicine FK-KMK UGM, Integrated Research Center FK-KMK UGM, Department of Computer Science and Electronics FMIPA UGM	Gunadi et al
Indonesia/JT-UGM-47906/2020	EPI_ISL_576383	RSUD Budi Rahayu Kota Magelang	Genetics Working Group (Pokja Genetik) Faculty of Medicine, Public Health and Nursing Universitas Gadjah Mada (FK-KMK UGM); Disease Investigation Center Wates Ministry of Agriculture Indonesia; Department of Microbiology FK-KMK UGM; Laboratorium Diagnostik Yayasan Tahija World Mosquito Program (WMP) Yogyakarta Center for Tropical Medicine FK-KMK UGM; Integrated Research Center FK-KMK UGM; Department of Computer Science and Electronics FMIPA UGM; Balai Besar Teknik Kesehatan Lingkungan dan Pengendalian Penyakit (BBTKLPP) Yogyakarta	Gunadi et al
Indonesia/JT-UGM-47964/2020	EPI_ISL_610162	RSUD Dr. Tjitrowardojo	Genetics Working Group (Pokja Genetik) Faculty of Medicine, Public Health and Nursing Universitas Gadjah Mada (FK-KMK UGM); Disease Investigation Center Wates Ministry of Agriculture Indonesia; Department of Microbiology FK-KMK UGM; Laboratorium Diagnostik Yayasan Tahija World Mosquito Program (WMP) Yogyakarta Center for Tropical Medicine FK-KMK UGM; Integrated Research Center FK-KMK UGM; Department of Computer Science and Electronics FMIPA UGM; Balai Besar Teknik Kesehatan Lingkungan dan Pengendalian Penyakit (BBTKLPP) Yogyakarta	Gunadi et al
Indonesia/JT-UGM-48408/2020	EPI_ISL_610155	Puskesmas Cangkrep	Genetics Working Group (Pokja Genetik) Faculty of Medicine, Public Health and Nursing Universitas Gadjah Mada (FK-KMK UGM); Disease Investigation Center Wates Ministry of Agriculture Indonesia; Department of Microbiology FK-KMK UGM; Laboratorium Diagnostik Yayasan Tahija World Mosquito Program (WMP) Yogyakarta Center for Tropical Medicine FK-KMK UGM; Integrated Research Center FK-KMK UGM; Department of Computer Science and Electronics FMIPA UGM; Balai Besar Teknik Kesehatan Lingkungan dan Pengendalian Penyakit (BBTKLPP) Yogyakarta	Gunadi et al
Indonesia/JT-UGM-48660/2020	EPI_ISL_610161	RSUD Dr. Tjitrowardojo	Genetics Working Group (Pokja Genetik) Faculty of Medicine, Public Health and Nursing Universitas Gadjah Mada (FK-KMK UGM); Disease Investigation Center Wates Ministry of Agriculture Indonesia; Department of Microbiology FK-KMK UGM; Laboratorium Diagnostik Yayasan Tahija World Mosquito Program (WMP) Yogyakarta Center for Tropical Medicine FK-KMK UGM; Integrated Research Center FK-KMK UGM; Department of Computer Science and Electronics FMIPA UGM; Balai Besar Teknik Kesehatan Lingkungan dan Pengendalian Penyakit (BBTKLPP) Yogyakarta	Gunadi et al
Indonesia/JT-UGM-53311/2020	EPI_ISL_1005697	RSUD Dr. Tjitrowardojo	Genetics Working Group (Pokja Genetik) Faculty of Medicine, Public Health and Nursing Universitas Gadjah Mada (FK-KMK UGM); Disease Investigation Center Wates Ministry of Agriculture Indonesia; Department of Microbiology FK-KMK UGM; Laboratorium Diagnostik Yayasan Tahija World Mosquito Program (WMP) Yogyakarta Center for Tropical Medicine FK-KMK UGM; Integrated Research Center FK-KMK UGM; Department of Computer Science and Electronics FMIPA UGM; Balai Besar Teknik Kesehatan Lingkungan dan Pengendalian Penyakit (BBTKLPP) Yogyakarta	Gunadi et al
Indonesia/JT-UGM-55092/2020	EPI_ISL_1005695	RSUD Dr. Soedirman	Genetics Working Group (Pokja Genetik) Faculty of Medicine, Public Health and Nursing Universitas Gadjah Mada (FK-KMK UGM); Disease Investigation Center Wates Ministry of Agriculture Indonesia; Department of Microbiology FK-KMK UGM; Laboratorium Diagnostik Yayasan Tahija World Mosquito Program (WMP) Yogyakarta Center for Tropical Medicine FK-KMK UGM; Integrated Research Center FK-KMK UGM; Department of Computer Science and Electronics FMIPA UGM; Balai Besar Teknik Kesehatan Lingkungan dan Pengendalian Penyakit (BBTKLPP) Yogyakarta	Gunadi et al
Indonesia/JT-UGM-55796/2020	EPI_ISL_985396	RSUD Dr. Tjitrowardojo	Genetics Working Group (Pokja Genetik) Faculty of Medicine, Public Health and Nursing Universitas Gadjah Mada (FK-KMK UGM); Disease Investigation Center Wates Ministry of Agriculture Indonesia; Department of Microbiology FK-KMK UGM; Laboratorium Diagnostik Yayasan Tahija World Mosquito Program (WMP) Yogyakarta Center for Tropical Medicine FK-KMK UGM; Integrated Research Center FK-KMK UGM; Department of Computer Science and Electronics FMIPA UGM; Balai Besar Teknik Kesehatan Lingkungan dan Pengendalian Penyakit (BBTKLPP) Yogyakarta	Gunadi et al
Indonesia/JT-UGM-58634/2020	EPI_ISL_1005696	RSUD Dr. Tjitrowardojo	Genetics Working Group (Pokja Genetik) Faculty of Medicine, Public Health and Nursing Universitas Gadjah Mada (FK-KMK UGM); Disease Investigation Center Wates Ministry of Agriculture Indonesia; Department of Microbiology FK-KMK UGM; Laboratorium Diagnostik Yayasan Tahija World Mosquito Program (WMP) Yogyakarta Center for Tropical Medicine FK-KMK UGM; Integrated Research Center FK-KMK UGM; Department of Computer Science and Electronics FMIPA UGM; Balai Besar Teknik Kesehatan Lingkungan dan Pengendalian Penyakit (BBTKLPP) Yogyakarta	Gunadi et al
Indonesia/JT-UGM-60896/2020	EPI_ISL_1005698	RSUD Dr. Tjitrowardojo	Genetics Working Group (Pokja Genetik) Faculty of Medicine, Public Health and Nursing Universitas Gadjah Mada (FK-KMK UGM); Disease Investigation Center Wates Ministry of Agriculture Indonesia; Department of Microbiology FK-KMK UGM; Laboratorium Diagnostik Yayasan Tahija World Mosquito Program (WMP) Yogyakarta Center for Tropical Medicine FK-KMK UGM; Integrated Research Center FK-KMK UGM; Department of Computer Science and Electronics FMIPA UGM; Balai Besar Teknik Kesehatan Lingkungan dan Pengendalian Penyakit (BBTKLPP) Yogyakarta	Gunadi et al
Indonesia/JT-UGM-60901/2020	EPI_ISL_985397	RSUD Dr. Tjitrowardojo	Genetics Working Group (Pokja Genetik) Faculty of Medicine, Public Health and Nursing Universitas Gadjah Mada (FK-KMK UGM); Disease Investigation Center Wates Ministry of Agriculture Indonesia; Department of Microbiology FK-KMK UGM; Laboratorium Diagnostik Yayasan Tahija World Mosquito Program (WMP) Yogyakarta Center for Tropical Medicine FK-KMK UGM; Integrated Research Center FK-KMK UGM; Department of Computer Science and Electronics FMIPA UGM; Balai Besar Teknik Kesehatan Lingkungan dan Pengendalian Penyakit (BBTKLPP) Yogyakarta	Gunadi et al
Indonesia/JT-UNS-12-37578/2020	EPI_ISL_763066	Puskesmas Grogol, Sukoharjo	Universitas Sebelas Maret (UNS); Rumah Sakit UNS (RS-UNS); National Institute of Health Research and Development, Indonesian Ministry of Health.	Yulia Sari et al
Indonesia/JT-UNS-13-38697/2020	EPI_ISL_763063	RS Panti Waluyo, Surakarta	Universitas Sebelas Maret (UNS); Rumah Sakit UNS (RS-UNS); National Institute of Health Research and Development, Indonesian Ministry of Health.	Betty Suryawati et al
Indonesia/JT-UNS-15-388874/2020	EPI_ISL_759705	RSUD Bung Karno, Surakarta	Universitas Sebelas Maret (UNS); Rumah Sakit Universitas Sebelas Maret (RS-UNS), Surakarta; National Institute of Health Research and Development, Indonesian Ministry of Health , Jakarta).	Betty Suryawati et al
Indonesia/JT-UNS-18_39701/2020	EPI_ISL_759701	RS UNS, Surakarta	UNS/RS-UNS, Faculty of Medicine	Betty Suryawati et al
Indonesia/JT-UNS-22-40910/2020	EPI_ISL_763068	RSUD Kota Surakarta	Universitas Sebelas Maret (UNS); Rumah Sakit UNS (RS-UNS); National Institute of Health Research and Development, Indonesian Ministry of Health.	Maryani et al
Indonesia/JT-UNS-25-40955/2020	EPI_ISL_763070	Puskesmas Jambu Kulon, Klaten	Universitas Sebelas Maret (UNS); Rumah Sakit UNS (RS-UNS); National Institute of Health Research and Development, Indonesian Ministry of Health.	Yulia Sari et al
Indonesia/JT-UNS-26-41182/2020	EPI_ISL_759842	Rumah Sakit Universitas Sebelas Maret (RS-UNS)	Universitas Sebelas Maret (UNS); Rumah Sakit Universitas Sebelas Maret (RS-UNS), Surakarta; National Institute of Health Research and Development, Indonesian Ministry of Health, Jakarta.	Betty Suryawati et al
Indonesia/JT-UNS-27-41398/2020	EPI_ISL_759703	RSUD Bung Karno	Universitas Sebelas Maret (UNS), Rumah sakit Universitas Sebelas Maret (RS-UNS) Surakarta, National Institute of Health Research and Development, Indonesian Ministry of Health	Betty Suryawati et al
Indonesia/JT-UNS-7-27136/2020	EPI_ISL_759702	RS UNS Surakarta	Universitas Sebelas Maret (UNS), Rumah sakit Universitas Sebelas Maret (RS-UNS) Surakarta, National Institute of Health Research and Development, Indonesian Ministry of Health	Betty Suryawati et al
Indonesia/JT-UNS-9-27310/2020	EPI_ISL_763064	RS Kasih Ibu, Surakarta	Universitas Sebelas Maret (UNS); Rumah Sakit UNS (RS-UNS); National Institute of Health Research and Development, Indonesian Ministry of Health.	Betty Suryawati et al
Indonesia/KB-NIHRD-PME9639/2020	EPI_ISL_833040	RSUD Dr. Abdul Aziz Singkawang	National Institute of Health Research and Development	Subangkit et al
Indonesia/KB-TUH-C2111237/2020	EPI_ISL_902917	Tanjungpura University Hospital	Tanjungpura University Hospital	Andriani et al
Indonesia/KB-TUH-C2114692/2020	EPI_ISL_902918	Tanjungpura University Hospital	Tanjungpura University Hospital	Andriani et al
Indonesia/KB-TUH-C2122618/2020	EPI_ISL_902919	Tanjungpura University Hospital	Tanjungpura University Hospital	Andriani et al
Indonesia/KB-TUH-C2131682/2020	EPI_ISL_902924	Tanjungpura University Hospital	Tanjungpura University Hospital	Andriani et al
Indonesia/KB-TUH-C2132860/2020	EPI_ISL_911675	Tanjungpura University Hospital	Tanjungpura University Hospital	Mahyarudin et al
Indonesia/KB-TUH-C2133373/2020	EPI_ISL_902921	Tanjungpura University Hospital	Tanjungpura University Hospital	Puji Astuti et al
Indonesia/KB-TUH-C2134850/2020	EPI_ISL_902922	Tanjungpura University Hospital	Tanjungpura University Hospital	Andriani et al
Indonesia/KB-TUH-C2138669/2020	EPI_ISL_911732	Tanjungpura University Hospital	Tanjungpura University Hospital	Delima Fajar Liana et al
Indonesia/KB-TUH-C2139628/2020	EPI_ISL_911750	Tanjungpura University Hospital	Tanjungpura University Hospital	Virhan Novianry et al
Indonesia/KB-TUH-C2139958/2020	EPI_ISL_911708	Tanjungpura University Hospital	Tanjungpura University Hospital	Puji Astuti et al
Indonesia/KB-TUH-C215966/2020	EPI_ISL_911633	Tanjungpura University Hospital	Tanjungpura University Hospital	Mahyarudin et al
Indonesia/KI-EIJK-05/2020	EPI_ISL_467374	Dinkes Samarinda	Eijkman Institute for Molecular Biology, Ministry of Research and Technology/National Agency for Research and Innovation	Edison Johar et al
Indonesia/KI-NIHRD-C002130757/2021	EPI_ISL_1469277	National Institute Health Research and Development	National Institute of Health Research and Development	Subangkit et al
Indonesia/KI-NIHRD-C002130761/2021	EPI_ISL_1469278	National Institute Health Research and Development	National Institute of Health Research and Development	Subangkit et al
Indonesia/KI-NIHRD-PME5182/2020	EPI_ISL_791983	RSUD dr. Kanujoso Djatiwibowo Balikpapan	National Institute of Health Research and Development	Subangkit et al
Indonesia/KI-NIHRD-PME5218/2020	EPI_ISL_791977	Laboratorium Mikrobiologi Samarinda	National Institute of Health Research and Development	Nugraha et al
Indonesia/KI-NIHRDC004160/2020	EPI_ISL_984277	National Institute of Health Research and Development	National Institute of Health Research and Development	Kindi Adam et al
Indonesia/KR-NIHRD-PME9874/2020	EPI_ISL_791985	RS Santa Maria Pekanbaru	National Institute of Health Research and Development	Puspa et al
Indonesia/KR-NIHRD-WGS01188/2021	EPI_ISL_1534690	BTKLPP kelas 1 Batam	National Institute of Health Research and Development	Hana Apsari Pawestri et al
Indonesia/KR-NIHRD-WGS01190/2021	EPI_ISL_1534691	BTKLPP kelas 1 Batam	National Institute of Health Research and Development	Hana Apsari Pawestri et al
Indonesia/KR-NIHRD-WGS01191/2021	EPI_ISL_1534692	BTKLPP kelas 1 Batam	National Institute of Health Research and Development	Hana Apsari Pawestri et al
Indonesia/KR-NIHRD-WGS01193/2021	EPI_ISL_1534693	BTKLPP kelas 1 Batam	National Institute of Health Research and Development	Hana Apsari Pawestri et al
Indonesia/KR-NIHRD-WGS01194/2021	EPI_ISL_1534694	BTKLPP kelas 1 Batam	National Institute of Health Research and Development	Hana Apsari Pawestri et al
Indonesia/KR-NIHRD-WGS01195/2021	EPI_ISL_1534695	BTKLPP kelas 1 Batam	National Institute of Health Research and Development	Hana Apsari Pawestri et al
Indonesia/KR-NIHRD-WGS01196/2021	EPI_ISL_1534696	BTKLPP kelas 1 Batam	National Institute of Health Research and Development	Hana Apsari Pawestri et al
Indonesia/KS-NIHRD-C002130693/2021	EPI_ISL_1469276	National Institute Health Research and Development	National Institute of Health Research and Development	Subangkit et al
Indonesia/KS-NIHRD-PME4381/2020	EPI_ISL_576385	Tirta Medical Center Angsana, Banjarmasin Kalsel	National Institute of Health Research and Development	Pawestri et al
Indonesia/KS-NIHRD-PME4900/2020	EPI_ISL_538510	RSUD Ulin Banjarmasin South Kalimantan	National Institute of Health Research and Development	Pawestri et al
Indonesia/KS-NIHRD-PME4901/2020	EPI_ISL_753699	RSUD Ulin Banjarmasin Kalimantan Selatan	National Institute of Health Research and Development	Subangkit et al
Indonesia/KS-NIHRD-WGS00505/2021	EPI_ISL_1257830	Balai Litbangkes Tanah Bumbu	National Institute of Health Research and Development	Vivi Setiawaty et al
Indonesia/KS-NIHRD-WGS00506/2021	EPI_ISL_1257831	Balai Litbangkes Tanah Bumbu	National Institute of Health Research and Development	Vivi Setiawaty et al
Indonesia/KS-NIHRD-WGS00908/2020	EPI_ISL_1257851	BBTKLPP Banjarbaru	National Institute of Health Research and Development	Hartanti Dian Ikawati et al
Indonesia/KS-NIHRD-WGS00914/2020	EPI_ISL_1257852	BBTKLPP Banjarbaru	National Institute of Health Research and Development	Hartanti Dian Ikawati et al
Indonesia/KS-NIHRD-WGS00915/2021	EPI_ISL_1169048	BBTKLPP Banjarbaru, Kalimantan Selatan	National Institute of Health Research and Development	Vivi Setiawaty et al
Indonesia/KS-NIHRD-WGS00918/2021	EPI_ISL_1257853	BBTKLPP Banjarbaru	National Institute of Health Research and Development	Hartanti Dian Ikawati et al
Indonesia/KS-NIHRD-WGS00922/2021	EPI_ISL_1257854	BBTKLPP Banjarbaru	National Institute of Health Research and Development	Hartanti Dian Ikawati et al
Indonesia/KT-NIHRD-PME4206/2020	EPI_ISL_538502	RSUD Sultan Imanudin Pangkalan Bun Center Kalimantan	National Institute of Health Research and Development	Pawestri et al
Indonesia/KU-NIHRD-C002110559/2021	EPI_ISL_1170955	National Institute of Health Research and Development	National Institute of Health Research and Development	Yuni Rukminiati et al
Indonesia/KU-NIHRD-C002122719/2021	EPI_ISL_1239144	National Institute of Health Research and Development	National Institute of Health Research and Development	Kindi Adam et al
Indonesia/KU-NIHRD-C002122722/2021	EPI_ISL_1391009	National Institute of Health Research and Development	National Institute of Health Research and Development	Subangkit et al
Indonesia/KU-NIHRD-C002125058/2021	EPI_ISL_1391011	National Institute of Health Research and Development	National Institute of Health Research and Development	Subangkit et al
Indonesia/KU-NIHRD-PME9235/2020	EPI_ISL_803876	RSUD Tarakan Kalimantan Utara	National Institute of Health Research and Development	Subangkit et al
Indonesia/KU-NIHRD-WGS01798/2021	EPI_ISL_1534704	BBLK Surabaya	National Institute of Health Research and Development	Kartika Dewi Puspa et al
Indonesia/KU-NIHRD-WGS01799/2021	EPI_ISL_1534705	BBLK Surabaya	National Institute of Health Research and Development	Kartika Dewi Puspa et al
Indonesia/LA-EIJK239/2021	EPI_ISL_1284210	RS Mitra Husada Pringsewu	Eijkman Institute for Molecular Biology, Ministry of Research and Technology/National Agency for Research and Innovation	Hidayat Trimarsanto et al
Indonesia/LA-NIHRD-PME1024/2020	EPI_ISL_791978	Balai Labkes Lampung	National Institute of Health Research and Development	Nugraha et al
Indonesia/LA-NIHRD-PME8719/2020	EPI_ISL_775594	Balitvet Lampung	National Institute of Health Research and Development	Nugraha et al
Indonesia/MA-NIHRD-WGS00512/2021	EPI_ISL_1257864	BTKL-PP Ambon	National Institute of Health Research and Development	Kartika Dewi Puspa et al
Indonesia/MA-NIHRD-WGS00513/2021	EPI_ISL_1263459	BTKLPP Ambon	National Institute of Health Research and Development	Vivi Setiawaty et al
Indonesia/MA-NIHRD-WGS00516/2021	EPI_ISL_1257832	BTKL-PP Ambon	National Institute of Health Research and Development	Vivi Setiawaty et al
Indonesia/MKS-LIPI019/2020	EPI_ISL_833501	RS Sayang Bunda, Makasar, Indonesia	Biosafety Level-3 Laboratory, Indonesian Institute of Sciences (LIPI)	Syam Budi Iryanto et al
Indonesia/MKS-LIPI020/2020	EPI_ISL_833502	RS Sayang Bunda, Makasar, Indonesia	Biosafety Level-3 Laboratory, Indonesian Institute of Sciences (LIPI)	Andri Wardiana et al
Indonesia/MU-NIHRD-PME8242/2020	EPI_ISL_791986	RSUD Morotai Maluku Utara	National Institute of Health Research and Development	Subangkit et al
Indonesia/MikroFKUI/2020	EPI_ISL_747194	Clinical Microbiology Laboratory, Faculty of Medicine, Universitas Indonesia	Clinical Microbiology Laboratory, Faculty of Medicine, Universitas Indonesia	Fera Ibrahim et al
Indonesia/NB-NIHRD-PME1393/2020	EPI_ISL_775598	RSUD Kota Mataram	National Institute of Health Research and Development	Puspa et al
Indonesia/NT-EIJK14/2020	EPI_ISL_766033	RSUD Prof. DR. W. Z. Johannes Kupang	Eijkman Institute for Molecular Biology, Ministry of Research and Technology/National Agency for Research and Innovation	Frilasita A Yudhaputri et al
Indonesia/NT-EIJK26/2020	EPI_ISL_766048	RS Bhayangkara Tk. III	Eijkman Institute for Molecular Biology, Ministry of Research and Technology/National Agency for Research and Innovation	Frilasita A Yudhaputri et al
Indonesia/NT-EIJK27/2020	EPI_ISL_766039	RS Bhayangkara Tk. III	Eijkman Institute for Molecular Biology, Ministry of Research and Technology/National Agency for Research and Innovation	Frilasita A Yudhaputri et al
Indonesia/NT-NIHRD-C002122961/2021	EPI_ISL_1391010	National Institute of Health Research and Development	National Institute of Health Research and Development	Subangkit et al
Indonesia/NT-NIHRD-C002127950/2021	EPI_ISL_1391012	National Institute of Health Research and Development	National Institute of Health Research and Development	Subangkit et al
Indonesia/NT-NIHRD-C002128005/2021	EPI_ISL_1391013	National Institute of Health Research and Development	National Institute of Health Research and Development	Subangkit et al
Indonesia/NT-NIHRD-C002128102/2021	EPI_ISL_1411159	National Institute of Health Research and Development	National Institute of Health Research and Development	Subangkit et al
Indonesia/NT-NIHRD-C002128124/2021	EPI_ISL_1391014	National Institute of Health Research and Development	National Institute of Health Research and Development	Subangkit et al
Indonesia/NT-NIHRD-C002128132/2021	EPI_ISL_1391015	National Institute of Health Research and Development	National Institute of Health Research and Development	Subangkit et al
Indonesia/PA-EIJK09/2020	EPI_ISL_574603	RS Freeport Tembagapura	Eijkman Institute for Molecular Biology, Ministry of Research and Technology/National Agency for Research and Innovation	Frilasita A Yudhaputri et al
Indonesia/PA-NIHRD-C0710684/2020	EPI_ISL_538507	Balai Penelitian dan Pengembangan Biomedis Papua	National Institute of Health Research and Development	Pawestri et al
Indonesia/PA-NIHRD-C0710717/2020	EPI_ISL_538506	Balai Penelitian dan Pengembangan Biomedis Papua	National Institute of Health Research and Development	Pawestri et al
Indonesia/PA-NIHRD-PME4306/2020	EPI_ISL_538512	Balai Penelitian dan Pengembangan Biomedis Papua	National Institute of Health Research and Development	Pawestri et al
Indonesia/PA-NIHRD-PME8510/2020	EPI_ISL_775597	RS Pertamina Sorong	National Institute of Health Research and Development	Puspa et al
Indonesia/PA-NIHRD-WGS00119/2021	EPI_ISL_1257818	Balai Litbangkes Papua	National Institute of Health Research and Development	Hana Apsari Pawestri et al
Indonesia/PA-NIHRD-WGS00120/2021	EPI_ISL_1257819	Balai Litbangkes Papua	National Institute of Health Research and Development	Hana Apsari Pawestri et al
Indonesia/PA-NIHRD-WGS00125/2021	EPI_ISL_1257820	Balai Litbangkes Papua	National Institute of Health Research and Development	Hana Apsari Pawestri et al
Indonesia/PA-NIHRD-WGS00126/2021	EPI_ISL_1257821	Balai Litbangkes Papua	National Institute of Health Research and Development	Hana Apsari Pawestri et al
Indonesia/PA-NIHRD-WGS00127/2021	EPI_ISL_1257822	Balai Litbangkes Papua	National Institute of Health Research and Development	Hana Apsari Pawestri et al
Indonesia/PA-NIHRD-WGS124/2021	EPI_ISL_1048406	Balai Penelitian dan Pengembangan Biomedis Papua	National Institute of Health Research and Development	Hana Apsari Pawestri et al
Indonesia/PP-EIJK-11/2020	EPI_ISL_568693	RS Freeport Tembagapura	Eijkman Institute for Molecular Biology, Ministry of Research and Technology/National Agency for Research and Innovation	Frilasita A Yudhaputri et al
Indonesia/RSDS-RCVTD-UNAIR-11-B/2020	EPI_ISL_1366238	Dr. Soetomo Teaching Hospital	Research Center for Vaccine Technology and Development, Institute of Tropical Disease, Airlangga University	Fedik Abdul Rantam et al
Indonesia/RSDS-RCVTD-UNAIR-33-B/2020	EPI_ISL_1366271	Dr. Soetomo Teaching Hospital	Research Center for Vaccine Technology and Development, Institute of Tropical Disease, Airlangga University	Fedik Abdul Rantam et al
Indonesia/RSDS-RCVTD-UNAIR-35-C/2020	EPI_ISL_1366269	Dr. Soetomo Teaching Hospital	Research Center for Vaccine Technology and Development, Institute of Tropical Disease, Airlangga University	Fedik Abdul Rantam et al
Indonesia/RSDS-RCVTD-UNAIR-42-A/2021	EPI_ISL_1366509	Indrapura Field Hospital (part of Dr. Soetomo Teaching Hospital)	Research Center for Vaccine Technology and Development, Institute of Tropical Disease, Airlangga University	Fedik Abdul Rantam et al
Indonesia/RSDS-RCVTD-UNAIR-49-A/2021	EPI_ISL_1366505	Indrapura Field Hospital (part of Dr. Soetomo Teaching Hospital)	Research Center for Vaccine Technology and Development, Institute of Tropical Disease, Airlangga University	Fedik Abdul Rantam et al
Indonesia/RSDS-RCVTD-UNAIR-54-A/2021	EPI_ISL_1366503	Indrapura Field Hospital (part of Dr. Soetomo Teaching Hospital)	Research Center for Vaccine Technology and Development, Institute of Tropical Disease, Airlangga University	Fedik Abdul Rantam et al
Indonesia/RSDS-RCVTD-UNAIR-6B/2020	EPI_ISL_1366083	Dr. Soetomo Teaching Hospital	Research Center for Vaccine Technology and Development, Institute of Tropical Disease, Airlangga University	Fedik Abdul Rantam et al
Indonesia/RUA-1-FKUA/2021	EPI_ISL_1533095	Diagnostic and Research Center of Infectious Diseases, Medical Faculty, Andalas University	Diagnostic and Research Center of Infectious Diseases, Medical Faculty, Andalas University	Andani Eka Putra et al
Indonesia/SA-EIJK-06/2020	EPI_ISL_467375	RSUP Prof. Dr. R. Kandou Manado	Eijkman Institute for Molecular Biology, Ministry of Research and Technology/National Agency for Research and Innovation	Edison Johar et al
Indonesia/SA-EIJK-12/2020	EPI_ISL_568694	RSUP Prof. Dr. R. Kandou Manado	Eijkman Institute for Molecular Biology, Ministry of Research and Technology/National Agency for Research and Innovation	Frilasita A Yudhaputri et al
Indonesia/SA-EIJK13/2020	EPI_ISL_574604	RSUP Prof. Dr. R. Kandou Manado	Eijkman Institute for Molecular Biology, Ministry of Research and Technology/National Agency for Research and Innovation	Frilasita A Yudhaputri et al
Indonesia/SA-EIJK50/2020	EPI_ISL_574619	BTKLPP Kelas I Manado	Eijkman Institute for Molecular Biology, Ministry of Research and Technology/National Agency for Research and Innovation	Hidayat Trimarsanto et al
Indonesia/SA-EIJK51/2020	EPI_ISL_574620	BTKLPP Kelas I Manado	Eijkman Institute for Molecular Biology, Ministry of Research and Technology/National Agency for Research and Innovation	Hidayat Trimarsanto et al
Indonesia/SA-EIJK52/2020	EPI_ISL_574621	BTKLPP Kelas I Manado	Eijkman Institute for Molecular Biology, Ministry of Research and Technology/National Agency for Research and Innovation	Hidayat Trimarsanto et al
Indonesia/SA-EIJK53/2020	EPI_ISL_574622	BTKLPP Kelas I Manado	Eijkman Institute for Molecular Biology, Ministry of Research and Technology/National Agency for Research and Innovation	Hidayat Trimarsanto et al
Indonesia/SA-EIJK54/2020	EPI_ISL_574623	BTKLPP Kelas I Manado	Eijkman Institute for Molecular Biology, Ministry of Research and Technology/National Agency for Research and Innovation	Hidayat Trimarsanto et al
Indonesia/SB-100-FKUA/2021	EPI_ISL_1533058	Diagnostic and Research Center of Infectious Diseases, Medical Faculty, Andalas University	Diagnostic and Research Center of Infectious Diseases, Medical Faculty, Andalas University	Andani Eka Putra et al
Indonesia/SB-101-FKUA/2021	EPI_ISL_1533060	Diagnostic and Research Center of Infectious Diseases, Medical Faculty, Andalas University	Diagnostic and Research Center of Infectious Diseases, Medical Faculty, Andalas University	Andani Eka Putra et al
Indonesia/SB-102-FKUA/2021	EPI_ISL_1533044	Diagnostic and Research Center of Infectious Diseases, Medical Faculty, Andalas University	Diagnostic and Research Center of Infectious Diseases, Medical Faculty, Andalas University	Andani Eka Putra et al
Indonesia/SB-42-FKUA/2021	EPI_ISL_1533076	Diagnostic and Research Center of Infectious Diseases, Medical Faculty, Andalas University	Diagnostic and Research Center of Infectious Diseases, Medical Faculty, Andalas University	Andani Eka Putra et al
Indonesia/SB-43-FKUA/2021	EPI_ISL_1533052	Diagnostic and Research Center of Infectious Diseases, Medical Faculty, Andalas University	Diagnostic and Research Center of Infectious Diseases, Medical Faculty, Andalas University	Andani Eka Putra et al
Indonesia/SB-44-FKUA/2021	EPI_ISL_1533075	Diagnostic and Research Center of Infectious Diseases, Medical Faculty, Andalas University	Diagnostic and Research Center of Infectious Diseases, Medical Faculty, Andalas University	Andani Eka Putra et al
Indonesia/SB-45-FKUA/2021	EPI_ISL_1533045	Diagnostic and Research Center of Infectious Diseases, Medical Faculty, Andalas University	Diagnostic and Research Center of Infectious Diseases, Medical Faculty, Andalas University	Andani Eka Putra et al
Indonesia/SB-46-FKUA/2021	EPI_ISL_1533073	Diagnostic and Research Center of Infectious Diseases, Medical Faculty, Andalas University	Diagnostic and Research Center of Infectious Diseases, Medical Faculty, Andalas University	Andani Eka Putra et al
Indonesia/SB-47-FKUA/2021	EPI_ISL_1533079	Diagnostic and Research Center of Infectious Diseases, Medical Faculty, Andalas University	Diagnostic and Research Center of Infectious Diseases, Medical Faculty, Andalas University	Andani Eka Putra et al
Indonesia/SB-48-FKUA/2021	EPI_ISL_1533037	Diagnostic and Research Center of Infectious Diseases, Medical Faculty, Andalas University	Diagnostic and Research Center of Infectious Diseases, Medical Faculty, Andalas University	Andani Eka Putra et al
Indonesia/SB-49-FKUA/2021	EPI_ISL_1533047	Diagnostic and Research Center of Infectious Diseases, Medical Faculty, Andalas University	Diagnostic and Research Center of Infectious Diseases, Medical Faculty, Andalas University	Andani Eka Putra et al
Indonesia/SB-50-FKUA/2021	EPI_ISL_1533048	Diagnostic and Research Center of Infectious Diseases, Medical Faculty, Andalas University	Diagnostic and Research Center of Infectious Diseases, Medical Faculty, Andalas University	Andani Eka Putra et al
Indonesia/SB-51-FKUA/2021	EPI_ISL_1533064	Diagnostic and Research Center of Infectious Diseases, Medical Faculty, Andalas University	Diagnostic and Research Center of Infectious Diseases, Medical Faculty, Andalas University	Andani Eka Putra et al
Indonesia/SB-52-FKUA/2021	EPI_ISL_1533049	Diagnostic and Research Center of Infectious Diseases, Medical Faculty, Andalas University	Diagnostic and Research Center of Infectious Diseases, Medical Faculty, Andalas University	Andani Eka Putra et al
Indonesia/SB-53-FKUA/2021	EPI_ISL_1533071	Diagnostic and Research Center of Infectious Diseases, Medical Faculty, Andalas University	Diagnostic and Research Center of Infectious Diseases, Medical Faculty, Andalas University	Andani Eka Putra et al
Indonesia/SB-54-FKUA/2021	EPI_ISL_1533059	Diagnostic and Research Center of Infectious Diseases, Medical Faculty, Andalas University	Diagnostic and Research Center of Infectious Diseases, Medical Faculty, Andalas University	Andani Eka Putra et al
Indonesia/SB-55-FKUA/2021	EPI_ISL_1533087	Diagnostic and Research Center of Infectious Diseases, Medical Faculty, Andalas University	Diagnostic and Research Center of Infectious Diseases, Medical Faculty, Andalas University	Andani Eka Putra et al
Indonesia/SB-56-FKUA/2021	EPI_ISL_1533088	Diagnostic and Research Center of Infectious Diseases, Medical Faculty, Andalas University	Diagnostic and Research Center of Infectious Diseases, Medical Faculty, Andalas University	Andani Eka Putra et al
Indonesia/SB-57-FKUA/2021	EPI_ISL_1533081	Diagnostic and Research Center of Infectious Diseases, Medical Faculty, Andalas University	Diagnostic and Research Center of Infectious Diseases, Medical Faculty, Andalas University	Andani Eka Putra et al
Indonesia/SB-58-FKUA/2021	EPI_ISL_1533074	Diagnostic and Research Center of Infectious Diseases, Medical Faculty, Andalas University	Diagnostic and Research Center of Infectious Diseases, Medical Faculty, Andalas University	Andani Eka Putra et al
Indonesia/SB-59-FKUA/2021	EPI_ISL_1533089	Diagnostic and Research Center of Infectious Diseases, Medical Faculty, Andalas University	Diagnostic and Research Center of Infectious Diseases, Medical Faculty, Andalas University	Andani Eka Putra et al
Indonesia/SB-60-FKUA/2021	EPI_ISL_1533072	Diagnostic and Research Center of Infectious Diseases, Medical Faculty, Andalas University	Diagnostic and Research Center of Infectious Diseases, Medical Faculty, Andalas University	Andani Eka Putra et al
Indonesia/SB-61-FKUA/2021	EPI_ISL_1533080	Diagnostic and Research Center of Infectious Diseases, Medical Faculty, Andalas University	Diagnostic and Research Center of Infectious Diseases, Medical Faculty, Andalas University	Andani Eka Putra et al
Indonesia/SB-62-FKUA/2021	EPI_ISL_1533070	Diagnostic and Research Center of Infectious Diseases, Medical Faculty, Andalas University	Diagnostic and Research Center of Infectious Diseases, Medical Faculty, Andalas University	Andani Eka Putra et al
Indonesia/SB-63-FKUA/2021	EPI_ISL_1533069	Diagnostic and Research Center of Infectious Diseases, Medical Faculty, Andalas University	Diagnostic and Research Center of Infectious Diseases, Medical Faculty, Andalas University	Andani Eka Putra et al
Indonesia/SB-64-FKUA/2021	EPI_ISL_1533090	Diagnostic and Research Center of Infectious Diseases, Medical Faculty, Andalas University	Diagnostic and Research Center of Infectious Diseases, Medical Faculty, Andalas University	Andani Eka Putra et al
Indonesia/SB-65-FKUA/2021	EPI_ISL_1533094	Diagnostic and Research Center of Infectious Diseases, Medical Faculty, Andalas University	Diagnostic and Research Center of Infectious Diseases, Medical Faculty, Andalas University	Andani Eka Putra et al
Indonesia/SB-66-FKUA/2021	EPI_ISL_1533065	Diagnostic and Research Center of Infectious Diseases, Medical Faculty, Andalas University	Diagnostic and Research Center of Infectious Diseases, Medical Faculty, Andalas University	Andani Eka Putra et al
Indonesia/SB-67-FKUA/2021	EPI_ISL_1533041	Diagnostic and Research Center of Infectious Diseases, Medical Faculty, Andalas University	Diagnostic and Research Center of Infectious Diseases, Medical Faculty, Andalas University	Andani Eka Putra et al
Indonesia/SB-68-FKUA/2021	EPI_ISL_1533077	Diagnostic and Research Center of Infectious Diseases, Medical Faculty, Andalas University	Diagnostic and Research Center of Infectious Diseases, Medical Faculty, Andalas University	Andani Eka Putra et al
Indonesia/SB-69-FKUA/2021	EPI_ISL_1533078	Diagnostic and Research Center of Infectious Diseases, Medical Faculty, Andalas University	Diagnostic and Research Center of Infectious Diseases, Medical Faculty, Andalas University	Andani Eka Putra et al
Indonesia/SB-70-FKUA/2021	EPI_ISL_1533067	Diagnostic and Research Center of Infectious Diseases, Medical Faculty, Andalas University	Diagnostic and Research Center of Infectious Diseases, Medical Faculty, Andalas University	Andani Eka Putra et al
Indonesia/SB-71-FKUA/2021	EPI_ISL_1533091	Diagnostic and Research Center of Infectious Diseases, Medical Faculty, Andalas University	Diagnostic and Research Center of Infectious Diseases, Medical Faculty, Andalas University	Andani Eka Putra et al
Indonesia/SB-72-FKUA/2021	EPI_ISL_1533068	Diagnostic and Research Center of Infectious Diseases, Medical Faculty, Andalas University	Diagnostic and Research Center of Infectious Diseases, Medical Faculty, Andalas University	Andani Eka Putra et al
Indonesia/SB-73-FKUA/2021	EPI_ISL_1533092	Diagnostic and Research Center of Infectious Diseases, Medical Faculty, Andalas University	Diagnostic and Research Center of Infectious Diseases, Medical Faculty, Andalas University	Andani Eka Putra et al
Indonesia/SB-74-FKUA/2021	EPI_ISL_1533066	Diagnostic and Research Center of Infectious Diseases, Medical Faculty, Andalas University	Diagnostic and Research Center of Infectious Diseases, Medical Faculty, Andalas University	Andani Eka Putra et al
Indonesia/SB-75-FKUA/2021	EPI_ISL_1533051	Diagnostic and Research Center of Infectious Diseases, Medical Faculty, Andalas University	Diagnostic and Research Center of Infectious Diseases, Medical Faculty, Andalas University	Andani Eka Putra et al
Indonesia/SB-76-FKUA/2021	EPI_ISL_1533050	Diagnostic and Research Center of Infectious Diseases, Medical Faculty, Andalas University	Diagnostic and Research Center of Infectious Diseases, Medical Faculty, Andalas University	Andani Eka Putra et al
Indonesia/SB-77-FKUA/2021	EPI_ISL_1533084	Diagnostic and Research Center of Infectious Diseases, Medical Faculty, Andalas University	Diagnostic and Research Center of Infectious Diseases, Medical Faculty, Andalas University	Andani Eka Putra et al
Indonesia/SB-78-FKUA/2021	EPI_ISL_1533083	Diagnostic and Research Center of Infectious Diseases, Medical Faculty, Andalas University	Diagnostic and Research Center of Infectious Diseases, Medical Faculty, Andalas University	Andani Eka Putra et al
Indonesia/SB-79-FKUA/2021	EPI_ISL_1533082	Diagnostic and Research Center of Infectious Diseases, Medical Faculty, Andalas University	Diagnostic and Research Center of Infectious Diseases, Medical Faculty, Andalas University	Andani Eka Putra et al
Indonesia/SB-80-FKUA/2021	EPI_ISL_1533093	Diagnostic and Research Center of Infectious Diseases, Medical Faculty, Andalas University	Diagnostic and Research Center of Infectious Diseases, Medical Faculty, Andalas University	Andani Eka Putra et al
Indonesia/SB-81-FKUA/2021	EPI_ISL_1533039	Diagnostic and Research Center of Infectious Diseases, Medical Faculty, Andalas University	Diagnostic and Research Center of Infectious Diseases, Medical Faculty, Andalas University	Andani Eka Putra et al
Indonesia/SB-82-FKUA/2021	EPI_ISL_1533038	Diagnostic and Research Center of Infectious Diseases, Medical Faculty, Andalas University	Diagnostic and Research Center of Infectious Diseases, Medical Faculty, Andalas University	Andani Eka Putra et al
Indonesia/SB-83-FKUA/2021	EPI_ISL_1533043	Diagnostic and Research Center of Infectious Diseases, Medical Faculty, Andalas University	Diagnostic and Research Center of Infectious Diseases, Medical Faculty, Andalas University	Andani Eka Putra et al
Indonesia/SB-84-FKUA/2021	EPI_ISL_1533042	Diagnostic and Research Center of Infectious Diseases, Medical Faculty, Andalas University	Diagnostic and Research Center of Infectious Diseases, Medical Faculty, Andalas University	Andani Eka Putra et al
Indonesia/SB-85-FKUA/2021	EPI_ISL_1533035	Diagnostic and Research Center of Infectious Diseases, Medical Faculty, Andalas University	Diagnostic and Research Center of Infectious Diseases, Medical Faculty, Andalas University	Andani Eka Putra et al
Indonesia/SB-86-FKUA/2021	EPI_ISL_1533034	Diagnostic and Research Center of Infectious Diseases, Medical Faculty, Andalas University	Diagnostic and Research Center of Infectious Diseases, Medical Faculty, Andalas University	Andani Eka Putra et al
Indonesia/SB-87-FKUA/2021	EPI_ISL_1533057	Diagnostic and Research Center of Infectious Diseases, Medical Faculty, Andalas University	Diagnostic and Research Center of Infectious Diseases, Medical Faculty, Andalas University	Andani Eka Putra et al
Indonesia/SB-88-FKUA/2021	EPI_ISL_1533053	Diagnostic and Research Center of Infectious Diseases, Medical Faculty, Andalas University	Diagnostic and Research Center of Infectious Diseases, Medical Faculty, Andalas University	Andani Eka Putra et al
Indonesia/SB-89-FKUA/2021	EPI_ISL_1533063	Diagnostic and Research Center of Infectious Diseases, Medical Faculty, Andalas University	Diagnostic and Research Center of Infectious Diseases, Medical Faculty, Andalas University	Andani Eka Putra et al
Indonesia/SB-90-FKUA/2021	EPI_ISL_1533062	Diagnostic and Research Center of Infectious Diseases, Medical Faculty, Andalas University	Diagnostic and Research Center of Infectious Diseases, Medical Faculty, Andalas University	Andani Eka Putra et al
Indonesia/SB-91-FKUA/2021	EPI_ISL_1533086	Diagnostic and Research Center of Infectious Diseases, Medical Faculty, Andalas University	Diagnostic and Research Center of Infectious Diseases, Medical Faculty, Andalas University	Andani Eka Putra et al
Indonesia/SB-92-FKUA/2021	EPI_ISL_1533085	Diagnostic and Research Center of Infectious Diseases, Medical Faculty, Andalas University	Diagnostic and Research Center of Infectious Diseases, Medical Faculty, Andalas University	Andani Eka Putra et al
Indonesia/SB-93-FKUA/2021	EPI_ISL_1533056	Diagnostic and Research Center of Infectious Diseases, Medical Faculty, Andalas University	Diagnostic and Research Center of Infectious Diseases, Medical Faculty, Andalas University	Andani Eka Putra et al
Indonesia/SB-94-FKUA/2021	EPI_ISL_1533054	Diagnostic and Research Center of Infectious Diseases, Medical Faculty, Andalas University	Diagnostic and Research Center of Infectious Diseases, Medical Faculty, Andalas University	Andani Eka Putra et al
Indonesia/SB-95-FKUA/2021	EPI_ISL_1533055	Diagnostic and Research Center of Infectious Diseases, Medical Faculty, Andalas University	Diagnostic and Research Center of Infectious Diseases, Medical Faculty, Andalas University	Andani Eka Putra et al
Indonesia/SB-96-FKUA/2021	EPI_ISL_1533040	Diagnostic and Research Center of Infectious Diseases, Medical Faculty, Andalas University	Diagnostic and Research Center of Infectious Diseases, Medical Faculty, Andalas University	Andani Eka Putra et al
Indonesia/SB-97-FKUA/2021	EPI_ISL_1533046	Diagnostic and Research Center of Infectious Diseases, Medical Faculty, Andalas University	Diagnostic and Research Center of Infectious Diseases, Medical Faculty, Andalas University	Andani Eka Putra et al
Indonesia/SB-98-FKUA/2021	EPI_ISL_1533036	Diagnostic and Research Center of Infectious Diseases, Medical Faculty, Andalas University	Diagnostic and Research Center of Infectious Diseases, Medical Faculty, Andalas University	Andani Eka Putra et al
Indonesia/SB-99-FKUA/2021	EPI_ISL_1533061	Diagnostic and Research Center of Infectious Diseases, Medical Faculty, Andalas University	Diagnostic and Research Center of Infectious Diseases, Medical Faculty, Andalas University	Andani Eka Putra et al
Indonesia/SB-NIHRD-C007020/2020	EPI_ISL_910014	National Institute of Health Research and Development	National Institute of Health Research and Development	Agustiningsih et al
Indonesia/SB_1/2020	EPI_ISL_1447329	Diagnostic and Research Center of Infectious Diseases, Medical Faculty, Andalas University	Diagnostic and Research Center of Infectious Diseases, Medical Faculty, Andalas University	Andani Eka Putra et al
Indonesia/SB_10/2020	EPI_ISL_1447337	Diagnostic and Research Center of Infectious Diseases, Medical Faculty, Andalas University	Diagnostic and Research Center of Infectious Diseases, Medical Faculty, Andalas University	Andani Eka Putra et al
Indonesia/SB_11/2020	EPI_ISL_1447338	Diagnostic and Research Center of Infectious Diseases, Medical Faculty, Andalas University	Diagnostic and Research Center of Infectious Diseases, Medical Faculty, Andalas University	Andani Eka Putra et al
Indonesia/SB_12/2020	EPI_ISL_1447339	Diagnostic and Research Center of Infectious Diseases, Medical Faculty, Andalas University	Diagnostic and Research Center of Infectious Diseases, Medical Faculty, Andalas University	Andani Eka Putra et al
Indonesia/SB_13/2020	EPI_ISL_1447340	Diagnostic and Research Center of Infectious Diseases, Medical Faculty, Andalas University	Diagnostic and Research Center of Infectious Diseases, Medical Faculty, Andalas University	Andani Eka Putra et al
Indonesia/SB_14/2020	EPI_ISL_1447341	Diagnostic and Research Center of Infectious Diseases, Medical Faculty, Andalas University	Diagnostic and Research Center of Infectious Diseases, Medical Faculty, Andalas University	Andani Eka Putra et al
Indonesia/SB_15/2021	EPI_ISL_1447342	Diagnostic and Research Center of Infectious Diseases, Medical Faculty, Andalas University	Diagnostic and Research Center of Infectious Diseases, Medical Faculty, Andalas University	Andani Eka Putra et al
Indonesia/SB_17/2021	EPI_ISL_1469233	Diagnostic and Research Center of Infectious Diseases, Medical Faculty, Andalas University	Diagnostic and Research Center of Infectious Diseases, Medical Faculty, Andalas University	Andani Eka Putra et al
Indonesia/SB_18/2020	EPI_ISL_1447343	Diagnostic and Research Center of Infectious Diseases, Medical Faculty, Andalas University	Diagnostic and Research Center of Infectious Diseases, Medical Faculty, Andalas University	Andani Eka Putra et al
Indonesia/SB_19/2021	EPI_ISL_1447344	Diagnostic and Research Center of Infectious Diseases, Medical Faculty, Andalas University	Diagnostic and Research Center of Infectious Diseases, Medical Faculty, Andalas University	Andani Eka Putra et al
Indonesia/SB_2/2020	EPI_ISL_1447330	Diagnostic and Research Center of Infectious Diseases, Medical Faculty, Andalas University	Diagnostic and Research Center of Infectious Diseases, Medical Faculty, Andalas University	Andani Eka Putra et al
Indonesia/SB_20/2020	EPI_ISL_1447345	Diagnostic and Research Center of Infectious Diseases, Medical Faculty, Andalas University	Diagnostic and Research Center of Infectious Diseases, Medical Faculty, Andalas University	Andani Eka Putra et al
Indonesia/SB_21/2021	EPI_ISL_1469234	Diagnostic and Research Center of Infectious Diseases, Medical Faculty, Andalas University	Diagnostic and Research Center of Infectious Diseases, Medical Faculty, Andalas University	Andani Eka Putra et al
Indonesia/SB_22/2020	EPI_ISL_1447346	Diagnostic and Research Center of Infectious Diseases, Medical Faculty, Andalas University	Diagnostic and Research Center of Infectious Diseases, Medical Faculty, Andalas University	Andani Eka Putra et al
Indonesia/SB_23/2020	EPI_ISL_1447347	Diagnostic and Research Center of Infectious Diseases, Medical Faculty, Andalas University	Diagnostic and Research Center of Infectious Diseases, Medical Faculty, Andalas University	Andani Eka Putra et al
Indonesia/SB_24/2020	EPI_ISL_1447348	Diagnostic and Research Center of Infectious Diseases, Medical Faculty, Andalas University	Diagnostic and Research Center of Infectious Diseases, Medical Faculty, Andalas University	Andani Eka Putra et al
Indonesia/SB_25/2020	EPI_ISL_1447349	Diagnostic and Research Center of Infectious Diseases, Medical Faculty, Andalas University	Diagnostic and Research Center of Infectious Diseases, Medical Faculty, Andalas University	Andani Eka Putra et al
Indonesia/SB_26/2020	EPI_ISL_1447350	Diagnostic and Research Center of Infectious Diseases, Medical Faculty, Andalas University	Diagnostic and Research Center of Infectious Diseases, Medical Faculty, Andalas University	Andani Eka Putra et al
Indonesia/SB_27/2021	EPI_ISL_1469235	Diagnostic and Research Center of Infectious Diseases, Medical Faculty, Andalas University	Diagnostic and Research Center of Infectious Diseases, Medical Faculty, Andalas University	Andani Eka Putra et al
Indonesia/SB_3/2020	EPI_ISL_1447331	Diagnostic and Research Center of Infectious Diseases, Medical Faculty, Andalas University	Diagnostic and Research Center of Infectious Diseases, Medical Faculty, Andalas University	Andani Eka Putra et al
Indonesia/SB_30/2021	EPI_ISL_1447351	Diagnostic and Research Center of Infectious Diseases, Medical Faculty, Andalas University	Diagnostic and Research Center of Infectious Diseases, Medical Faculty, Andalas University	Andani Eka Putra et al
Indonesia/SB_31/2021	EPI_ISL_1447352	Diagnostic and Research Center of Infectious Diseases, Medical Faculty, Andalas University	Diagnostic and Research Center of Infectious Diseases, Medical Faculty, Andalas University	Andani Eka Putra et al
Indonesia/SB_32/2020	EPI_ISL_1447353	Diagnostic and Research Center of Infectious Diseases, Medical Faculty, Andalas University	Diagnostic and Research Center of Infectious Diseases, Medical Faculty, Andalas University	Andani Eka Putra et al
Indonesia/SB_33/2021	EPI_ISL_1447354	Diagnostic and Research Center of Infectious Diseases, Medical Faculty, Andalas University	Diagnostic and Research Center of Infectious Diseases, Medical Faculty, Andalas University	Andani Eka Putra et al
Indonesia/SB_34/2021	EPI_ISL_1469236	Diagnostic and Research Center of Infectious Diseases, Medical Faculty, Andalas University	Diagnostic and Research Center of Infectious Diseases, Medical Faculty, Andalas University	Andani Eka Putra et al
Indonesia/SB_35/2021	EPI_ISL_1447355	Diagnostic and Research Center of Infectious Diseases, Medical Faculty, Andalas University	Diagnostic and Research Center of Infectious Diseases, Medical Faculty, Andalas University	Andani Eka Putra et al
Indonesia/SB_36/2021	EPI_ISL_1447356	Diagnostic and Research Center of Infectious Diseases, Medical Faculty, Andalas University	Diagnostic and Research Center of Infectious Diseases, Medical Faculty, Andalas University	Andani Eka Putra et al
Indonesia/SB_37/2021	EPI_ISL_1447357	Diagnostic and Research Center of Infectious Diseases, Medical Faculty, Andalas University	Diagnostic and Research Center of Infectious Diseases, Medical Faculty, Andalas University	Andani Eka Putra et al
Indonesia/SB_38/2020	EPI_ISL_1447358	Diagnostic and Research Center of Infectious Diseases, Medical Faculty, Andalas University	Diagnostic and Research Center of Infectious Diseases, Medical Faculty, Andalas University	Andani Eka Putra et al
Indonesia/SB_39/2020	EPI_ISL_1447359	Diagnostic and Research Center of Infectious Diseases, Medical Faculty, Andalas University	Diagnostic and Research Center of Infectious Diseases, Medical Faculty, Andalas University	Andani Eka Putra et al
Indonesia/SB_4/2020	EPI_ISL_1447332	Diagnostic and Research Center of Infectious Diseases, Medical Faculty, Andalas University	Diagnostic and Research Center of Infectious Diseases, Medical Faculty, Andalas University	Andani Eka Putra et al
Indonesia/SB_40/2021	EPI_ISL_1447360	Diagnostic and Research Center of Infectious Diseases, Medical Faculty, Andalas University	Diagnostic and Research Center of Infectious Diseases, Medical Faculty, Andalas University	Andani Eka Putra et al
Indonesia/SB_41/2021	EPI_ISL_1447361	Diagnostic and Research Center of Infectious Diseases, Medical Faculty, Andalas University	Diagnostic and Research Center of Infectious Diseases, Medical Faculty, Andalas University	Andani Eka Putra et al
Indonesia/SB_5/2021	EPI_ISL_1469232	Diagnostic and Research Center of Infectious Diseases, Medical Faculty, Andalas University	Diagnostic and Research Center of Infectious Diseases, Medical Faculty, Andalas University	Andani Eka Putra et al
Indonesia/SB_6/2020	EPI_ISL_1447333	Diagnostic and Research Center of Infectious Diseases, Medical Faculty, Andalas University	Diagnostic and Research Center of Infectious Diseases, Medical Faculty, Andalas University	Andani Eka Putra et al
Indonesia/SB_7/2020	EPI_ISL_1447334	Diagnostic and Research Center of Infectious Diseases, Medical Faculty, Andalas University	Diagnostic and Research Center of Infectious Diseases, Medical Faculty, Andalas University	Andani Eka Putra et al
Indonesia/SB_8/2020	EPI_ISL_1447335	Diagnostic and Research Center of Infectious Diseases, Medical Faculty, Andalas University	Diagnostic and Research Center of Infectious Diseases, Medical Faculty, Andalas University	Andani Eka Putra et al
Indonesia/SB_9/2020	EPI_ISL_1447336	Diagnostic and Research Center of Infectious Diseases, Medical Faculty, Andalas University	Diagnostic and Research Center of Infectious Diseases, Medical Faculty, Andalas University	Andani Eka Putra et al
Indonesia/SN-LIPI-007/2020	EPI_ISL_833392	RSU Sayang Bunda, Makasar,Indonesia	Biosafety Level-3 Laboratory, Indonesian Institute of Sciences (LIPI)	Anggia Prasetyoputri et al
Indonesia/SN-MKS_01/2021	EPI_ISL_1247019	Clinical microbiology lab, RSPTN Universitas Hasanuddin	Clinical microbiology lab, RSPTN Universitas Hasanuddin	Muhammad Nasrum Massi et al
Indonesia/SN-MKS_03/2021	EPI_ISL_1248934	Clinical Microbiology Lab RSPTN Universitas Hasanuddin	Clinical Microbiology Lab RSPTN Universitas Hasanuddin	Muhammad Nasrum Massi et al
Indonesia/SN-MKS_04/2021	EPI_ISL_1249610	Clinical Microbiology Lab RSPTN Universitas Hasanuddin	Clinical Microbiology Lab RSPTN Universitas Hasanuddin	Muhammad Nasrum Massi et al
Indonesia/SN-MKS_05/2021	EPI_ISL_1250222	Clinical Microbiology Lab RSPTN Universitas Hasanuddin	Clinical Microbiology Lab RSPTN Universitas Hasanuddin	Muhammad Nasrum Massi et al
Indonesia/SN-MKS_06/2021	EPI_ISL_1258423	Clinical Microbiology Lab RSPTN Universitas Hasanuddin	Clinical Microbiology Lab RSPTN Universitas Hasanuddin	Muhammad Nasrum Massi et al
Indonesia/SN-MKS_07/2021	EPI_ISL_1258424	Clinical Microbiology Lab RSPTN Universitas Hasanuddin	Clinical Microbiology Lab RSPTN Universitas Hasanuddin	Muhammad Nasrum Massi et al
Indonesia/SN-MKS_08/2021	EPI_ISL_1258463	Clinical Microbiology Lab RSPTN Universitas Hasanuddin	Clinical Microbiology Lab RSPTN Universitas Hasanuddin	Muhammad Nasrum Massi et al
Indonesia/SN-MKS_09/2021	EPI_ISL_1258464	Clinical Microbiology Lab RSPTN Universitas Hasanuddin	Clinical Microbiology Lab RSPTN Universitas Hasanuddin	Muhammad Nasrum Massi et al
Indonesia/SN-MKS_10/2021	EPI_ISL_1258465	Clinical Microbiology Lab RSPTN Universitas Hasanuddin	Clinical Microbiology Lab RSPTN Universitas Hasanuddin	Muhammad Nasrum Massi et al
Indonesia/SN-NIHRD-PME1701/2020	EPI_ISL_753698	Balai Besar Veteriner Maros, Sulawesi Selatan	National Institute of Health Research and Development	Puspa et al
Indonesia/SR-EIJK-NIHRD-0285/2021	EPI_ISL_1265441	BTKLPP Kelas I Makassar	Eijkman Institute for Molecular Biology, Ministry of Research and Technology/National Agency for Research and Innovation; National Institute of Health Research and Development	Edison Johar et al
Indonesia/SR-EIJK-NIHRD-0287/2021	EPI_ISL_1265442	BTKLPP Kelas I Makassar	Eijkman Institute for Molecular Biology, Ministry of Research and Technology/National Agency for Research and Innovation; National Institute of Health Research and Development	Edison Johar et al
Indonesia/SR-EIJK-NIHRD-0288/2021	EPI_ISL_1265443	BTKLPP Kelas I Makassar	Eijkman Institute for Molecular Biology, Ministry of Research and Technology/National Agency for Research and Innovation; National Institute of Health Research and Development	Edison Johar et al
Indonesia/SR-EIJK-NIHRD-0290/2021	EPI_ISL_1265444	BTKLPP Kelas I Makassar	Eijkman Institute for Molecular Biology, Ministry of Research and Technology/National Agency for Research and Innovation; National Institute of Health Research and Development	Hidayat Trimarsanto et al
Indonesia/SR-EIJK-NIHRD-0291/2021	EPI_ISL_1265445	BTKLPP Kelas I Makassar	Eijkman Institute for Molecular Biology, Ministry of Research and Technology/National Agency for Research and Innovation; National Institute of Health Research and Development	Hidayat Trimarsanto et al
Indonesia/SR-EIJK-NIHRD-0293/2021	EPI_ISL_1265446	BTKLPP Kelas I Makassar	Eijkman Institute for Molecular Biology, Ministry of Research and Technology/National Agency for Research and Innovation; National Institute of Health Research and Development	Hidayat Trimarsanto et al
Indonesia/SR-EIJK-NIHRD-0294/2021	EPI_ISL_1265447	BTKLPP Kelas I Makassar	Eijkman Institute for Molecular Biology, Ministry of Research and Technology/National Agency for Research and Innovation; National Institute of Health Research and Development	Frilasita A Yudhaputri et al
Indonesia/SR-EIJK-NIHRD-0295/2021	EPI_ISL_1265448	BTKLPP Kelas I Makassar	Eijkman Institute for Molecular Biology, Ministry of Research and Technology/National Agency for Research and Innovation; National Institute of Health Research and Development	Frilasita A Yudhaputri et al
Indonesia/SR-EIJK-NIHRD-0296/2021	EPI_ISL_1265449	BTKLPP Kelas I Makassar	Eijkman Institute for Molecular Biology, Ministry of Research and Technology/National Agency for Research and Innovation; National Institute of Health Research and Development	Frilasita A Yudhaputri et al
Indonesia/SR-EIJK-NIHRD-0298/2021	EPI_ISL_1265450	BTKLPP Kelas I Makassar	Eijkman Institute for Molecular Biology, Ministry of Research and Technology/National Agency for Research and Innovation; National Institute of Health Research and Development	Iskandar Adnan et al
Indonesia/SR-EIJK-NIHRD-0299/2021	EPI_ISL_1265451	BTKLPP Kelas I Makassar	Eijkman Institute for Molecular Biology, Ministry of Research and Technology/National Agency for Research and Innovation; National Institute of Health Research and Development	Iskandar Adnan et al
Indonesia/SR-EIJK-NIHRD-0300/2021	EPI_ISL_1265452	BTKLPP Kelas I Makassar	Eijkman Institute for Molecular Biology, Ministry of Research and Technology/National Agency for Research and Innovation; National Institute of Health Research and Development	Iskandar Adnan et al
Indonesia/SR-EIJK-NIHRD-0301/2021	EPI_ISL_1265453	BTKLPP Kelas I Makassar	Eijkman Institute for Molecular Biology, Ministry of Research and Technology/National Agency for Research and Innovation; National Institute of Health Research and Development	Willy Agustine et al
Indonesia/SR-EIJK-NIHRD-0303/2021	EPI_ISL_1265454	BTKLPP Kelas I Makassar	Eijkman Institute for Molecular Biology, Ministry of Research and Technology/National Agency for Research and Innovation; National Institute of Health Research and Development	Willy Agustine et al
Indonesia/SR-EIJK-NIHRD-0304/2021	EPI_ISL_1265455	BTKLPP Kelas I Makassar	Eijkman Institute for Molecular Biology, Ministry of Research and Technology/National Agency for Research and Innovation; National Institute of Health Research and Development	Willy Agustine et al
Indonesia/SR-EIJK-NIHRD-0305/2021	EPI_ISL_1265456	BTKLPP Kelas I Makassar	Eijkman Institute for Molecular Biology, Ministry of Research and Technology/National Agency for Research and Innovation; National Institute of Health Research and Development	Sukma Oktavianthi et al
Indonesia/SR-EIJK-NIHRD-0306/2021	EPI_ISL_1265457	BTKLPP Kelas I Makassar	Eijkman Institute for Molecular Biology, Ministry of Research and Technology/National Agency for Research and Innovation; National Institute of Health Research and Development	Sukma Oktavianthi et al
Indonesia/SR-EIJK-NIHRD-0307/2021	EPI_ISL_1265458	BTKLPP Kelas I Makassar	Eijkman Institute for Molecular Biology, Ministry of Research and Technology/National Agency for Research and Innovation; National Institute of Health Research and Development	Sukma Oktavianthi et al
Indonesia/SR-EIJK-NIHRD-0309/2021	EPI_ISL_1265459	BTKLPP Kelas I Makassar	Eijkman Institute for Molecular Biology, Ministry of Research and Technology/National Agency for Research and Innovation; National Institute of Health Research and Development	Sukma Oktavianthi et al
Indonesia/SR-EIJK-NIHRD-0311/2021	EPI_ISL_1265460	BTKLPP Kelas I Makassar	Eijkman Institute for Molecular Biology, Ministry of Research and Technology/National Agency for Research and Innovation; National Institute of Health Research and Development	Lydia V. Panggalo et al
Indonesia/SR-EIJK-NIHRD-0313/2021	EPI_ISL_1265461	BTKLPP Kelas I Makassar	Eijkman Institute for Molecular Biology, Ministry of Research and Technology/National Agency for Research and Innovation; National Institute of Health Research and Development	Lydia V. Panggalo et al
Indonesia/SR-EIJK-NIHRD-0314/2021	EPI_ISL_1265462	BTKLPP Kelas I Makassar	Eijkman Institute for Molecular Biology, Ministry of Research and Technology/National Agency for Research and Innovation; National Institute of Health Research and Development	Lydia V. Panggalo et al
Indonesia/SR-NIHRD-WGS00924/2021	EPI_ISL_1257855	BPOM Mamuju	National Institute of Health Research and Development	Hartanti Dian Ikawati et al
Indonesia/SS-MKS_11/2021	EPI_ISL_1263319	Clinical Microbiology Lab RSPTN Universitas Hasanuddin	Clinical Microbiology Lab RSPTN Universitas Hasanuddin	Muhammad Nasrum Massi et al
Indonesia/SS-MKS_12/2021	EPI_ISL_1263320	Clinical Microbiology Lab RSPTN Universitas Hasanuddin	Clinical Microbiology Lab RSPTN Universitas Hasanuddin	Muhammad Nasrum Massi et al
Indonesia/SS-MKS_13/2021	EPI_ISL_1263321	Clinical Microbiology Lab RSPTN Universitas Hasanuddin	Clinical Microbiology Lab RSPTN Universitas Hasanuddin	Muhammad Nasrum Massi et al
Indonesia/SS-MKS_135/2021	EPI_ISL_1263323	Clinical Microbiology Lab RSPTN Universitas Hasanuddin	Clinical Microbiology Lab RSPTN Universitas Hasanuddin	Muhammad Nasrum Massi et al
Indonesia/SS-MKS_14/2021	EPI_ISL_1263322	Clinical Microbiology Lab RSPTN Universitas Hasanuddin	Clinical Microbiology Lab RSPTN Universitas Hasanuddin	Muhammad Nasrum Massi et al
Indonesia/SS-NIHRD-PME10004/2020	EPI_ISL_833039	RS TK II 02.05.01 dr. AK Gani Palembang	National Institute of Health Research and Development	Subangkit et al
Indonesia/SS-NIHRD-PME1692/2020	EPI_ISL_775599	Balai Besar Veteriner Maros	National Institute of Health Research and Development	Subangkit et al
Indonesia/SS-NIHRD-WGS00424/2021	EPI_ISL_1257823	RSUP DR Mohammad Hoesin	National Institute of Health Research and Development	Hana Apsari Pawestri et al
Indonesia/SS-NIHRD-WGS00425/2021	EPI_ISL_1257824	RSUP DR Mohammad Hoesin	National Institute of Health Research and Development	Hana Apsari Pawestri et al
Indonesia/SS-NIHRD-WGS00426/2021	EPI_ISL_1257825	RSUP DR Mohammad Hoesin	National Institute of Health Research and Development	Hana Apsari Pawestri et al
Indonesia/SS-NIHRD-WGS00427/2021	EPI_ISL_1169047	RSUP Dr. Mohammad Hoesin Palembang Sumatera Selatan	National Institute of Health Research and Development	Vivi Setiawaty et al
Indonesia/SS-NIHRD-WGS00428/2021	EPI_ISL_1257826	RSUP DR Mohammad Hoesin	National Institute of Health Research and Development	Hana Apsari Pawestri et al
Indonesia/SU-NIHRD-PME4745/2020	EPI_ISL_538500	RS Prima Husada Cipta Medan North Sumatra	National Institute of Health Research and Development	Pawestri et al
Indonesia/SU-NIHRD-PME4760/2020	EPI_ISL_538501	RS Prima Husada Cipta Medan North Sumatra	National Institute of Health Research and Development	Pawestri et al
Indonesia/SU-NIHRD-WGS01071/2021	EPI_ISL_1257865	RSUP Adam Malik	National Institute of Health Research and Development	Kartika Dewi Puspa et al
Indonesia/SU-NIHRD-WGS01094/2021	EPI_ISL_1265273	Rumah Sakit Umum Pusat H. Adam Malik	National Institute of Health Research and Development	Vivi Setiawaty et al
Indonesia/SU-NIHRD-WGS01097/2021	EPI_ISL_1257866	RSUP Adam Malik	National Institute of Health Research and Development	Vivi Setiawaty et al
Indonesia/SU-NIHRD-WGS01098/2021	EPI_ISL_1169049	RSUP Adam Malik Medan Sumatera Utara	National Institute of Health Research and Development	Vivi Setiawaty et al
Indonesia/SU-NIHRD-WGS01599/2021	EPI_ISL_1534701	Fakultas kedokteran Universitas Sumatra Utara	National Institute of Health Research and Development	Hartanti Dian Ikawati et al
Indonesia/SU-NIHRD-WGS01600/2021	EPI_ISL_1416191	Fakultas Kedokteran Universitas Sumatera Utara	National Institute of Health Research and Development	Vivi Setiawaty et al
Indonesia/SU-NIHRD-WGS01601/2021	EPI_ISL_1534702	Fakultas kedokteran Universitas Sumatra Utara	National Institute of Health Research and Development	Hartanti Dian Ikawati et al
Indonesia/SU-NIHRD-WGS01602/2021	EPI_ISL_1534703	Fakultas kedokteran Universitas Sumatra Utara	National Institute of Health Research and Development	Kartika Dewi Puspa et al
Indonesia/SU-NIHRDC-0045870/2020	EPI_ISL_756401	National Institute of Health Research and Development	National Institute of Health Research and Development	Adam et al
Indonesia/SU-USU-02NT/2020	EPI_ISL_1335896	Columbia Asia Hospital Medan	Faculty of Medicine, Universitas Sumatera Utara; Institute of Tropical Disease, Universitas Airlangga	Aldise M Nastri et al
Indonesia/SU-USU-15NTv/2020	EPI_ISL_1335883	North Sumatera Health Office	Faculty of Medicine, Universitas Sumatera Utara; Institute of Tropical Disease, Universitas Airlangga	Aldise M Nastri et al
Indonesia/SU-USU-16NTv/2020	EPI_ISL_1069153	Binjai Health Office	Institute of Tropical Disease, Universitas Airlangga; Fakultas Kedokteran, Universitas Sumatra Utara	Krisnoadi Rahardjo et al
Indonesia/SU-USU-18NTv/2020	EPI_ISL_1072962	Kota Nopan Primary Health Centre, Mandailing Natal District	Institute of Tropical Disease, Universitas Airlangga; Faculty of Medicine, Universitas Sumatera Utara	Aldise M Nastri et al
Indonesia/SU-USU-19NT/2020	EPI_ISL_1335894	Department of Microbiology, Faculty of Medicine, Universitas Sumatera Utara	Faculty of Medicine, Universitas Sumatera Utara; Institute of Tropical Disease, Universitas Airlangga	Maria I Lusida et al
Indonesia/SU-USU-20NTv/2020	EPI_ISL_1335884	Department of Microbiology, Faculty of Medicine, Universitas Sumatera Utara	Faculty of Medicine, Universitas Sumatera Utara; Institute of Tropical Disease, Universitas Airlangga	Jezzy R Dewantari et al
Indonesia/SU-USU-21NT/2020	EPI_ISL_1335897	North Sumatera Health Office	Faculty of Medicine, Universitas Sumatera Utara; Institute of Tropical Disease, Universitas Airlangga	Jezzy R Dewantari et al
Indonesia/SU-USU-21NTv/2020	EPI_ISL_1072963	North Sumatera Health Office	Institute of Tropical Disease, Universitas Airlangga; Faculty of Medicine, Universitas Sumatera Utara	Jezzy R Dewantari et al
Indonesia/SU-USU-22NTv/2020	EPI_ISL_1335885	North Sumatera Health Office	Faculty of Medicine, Universitas Sumatera Utara; Institute of Tropical Disease, Universitas Airlangga	Rima R Prasetya et al
Indonesia/SU-USU-23NTv/2020	EPI_ISL_1335886	Sundari Hospital Medan	Faculty of Medicine, Universitas Sumatera Utara; Institute of Tropical Disease, Universitas Airlangga	Kazufumi Shimizu et al
Indonesia/SU-USU-25NTv/2020	EPI_ISL_1072964	Bhayangkara Hospital Medan	Institute of Tropical Disease, Universitas Airlangga; Faculty of Medicine, Universitas Sumatera Utara	Rima R Prasetya et al
Indonesia/SU-USU-27NTv/2020	EPI_ISL_1335887	North Sumatera Health Office	Faculty of Medicine, Universitas Sumatera Utara; Institute of Tropical Disease, Universitas Airlangga	Maria I Lusida et al
Indonesia/SU-USU-31NTv/2020	EPI_ISL_1335888	Martha Friska Multatuli Hospital Medan	Faculty of Medicine, Universitas Sumatera Utara; Institute of Tropical Disease, Universitas Airlangga	Krisnoadi Rahardjo et al
Indonesia/SU-USU-36NT/2020	EPI_ISL_1335895	Martha Friska Multatuli Hospital Medan	Faculty of Medicine, Universitas Sumatera Utara; Institute of Tropical Disease, Universitas Airlangga	Krisnoadi Rahardjo et al
Indonesia/SU-USU-37NTv/2020	EPI_ISL_1335889	Advent Hospital Medan	Faculty of Medicine, Universitas Sumatera Utara; Institute of Tropical Disease, Universitas Airlangga	Krisnoadi Rahardjo et al
Indonesia/SU-USU-38NT/2020	EPI_ISL_1335898	Department of Microbiology, Faculty of Medicine, Universitas Sumatera Utara	Faculty of Medicine, Universitas Sumatera Utara; Institute of Tropical Disease, Universitas Airlangga	Rima R Prasetya et al
Indonesia/SU-USU-38NTv/2020	EPI_ISL_1072965	Department of Microbiology, Faculty of Medicine, Universitas Sumatera Utara	Institute of Tropical Disease, Universitas Airlangga; Faculty of Medicine, Universitas Sumatera Utara	Kazufumi Shimizu et al
Indonesia/SU-USU-39NT/2020	EPI_ISL_1335899	Department of Microbiology, Faculty of Medicine, Universitas Sumatera Utara	Faculty of Medicine, Universitas Sumatera Utara; Institute of Tropical Disease, Universitas Airlangga	Kazufumi Shimizu et al
Indonesia/SU-USU-39NTv/2020	EPI_ISL_1072986	Department of Microbiology, Faculty of Medicine, Universitas Sumatera Utara	Institute of Tropical Disease, Universitas Airlangga; Faculty of Medicine, Universitas Sumatera Utara	Krisnoadi Rahardjo et al
Indonesia/SU-USU-40NTv/2020	EPI_ISL_1335890	Elisabeth Hospital Medan	Faculty of Medicine, Universitas Sumatera Utara; Institute of Tropical Disease, Universitas Airlangga	Aldise M Nastri et al
Indonesia/SU-USU-41NTv/2020	EPI_ISL_1335891	Advent Hospital Medan	Faculty of Medicine, Universitas Sumatera Utara; Institute of Tropical Disease, Universitas Airlangga	Jezzy R Dewantari et al
Indonesia/SU-USU-42NTv/2020	EPI_ISL_1335892	Department of Microbiology, Faculty of Medicine, Universitas Sumatera Utara	Faculty of Medicine, Universitas Sumatera Utara; Institute of Tropical Disease, Universitas Airlangga	Rima R Prasetya et al
Indonesia/SU-USU-43NTv/2020	EPI_ISL_1335893	Department of Microbiology, Faculty of Medicine, Universitas Sumatera Utara	Faculty of Medicine, Universitas Sumatera Utara; Institute of Tropical Disease, Universitas Airlangga	Kazufumi Shimizu et al
Indonesia/SUUA-1-FKUA/2021	EPI_ISL_1533096	Diagnostic and Research Center of Infectious Diseases, Medical Faculty, Andalas University	Diagnostic and Research Center of Infectious Diseases, Medical Faculty, Andalas University	Andani Eka Putra et al
Indonesia/TN-LIPI034/2020	EPI_ISL_1020204	DD Klinik Ciputat, South Tangerang, Banten	Biosafety Level-3 Laboratory, Indonesian Institute of Sciences (LIPI)	Anggia Prasetyoputri et al
Indonesia/TN-LIPI039/2020	EPI_ISL_1020205	DMC Dompet Dhuafa, South Tangerang, Banten	Biosafety Level-3 Laboratory, Indonesian Institute of Sciences (LIPI)	Anggia Prasetyoputri et al
Indonesia/TNG-LIPI001/2020	EPI_ISL_518819	Qadr Hospital, Tangerang, Banten	Biosafety Level-3 Laboratory, Indonesian Institute of Sciences (LIPI)	Anik Budhi Dharmayanthi et al
Indonesia/TNG-LIPI016/2020	EPI_ISL_833499	RS Qadr, Tangerang, Indonesia	Biosafety Level-3 Laboratory, Indonesian Institute of Sciences (LIPI)	Isa Nuryana et al
Indonesia/TNG-LIPI030/2020	EPI_ISL_1020206	Qadr Hospital, Tangerang, Banten	Biosafety Level-3 Laboratory, Indonesian Institute of Sciences (LIPI)	Anggia Prasetyoputri et al
Indonesia/WK-UNTAN-C212105207/2021	EPI_ISL_1250844	Tanjungpura University Hospital	Tanjungpura University Hospital	Andriani et al
Indonesia/WK-UNTAN-C212105208/2021	EPI_ISL_1250845	Tanjungpura University Hospital	Tanjungpura University Hospital	Mahyarudin et al
Indonesia/WK-UNTAN-C212106678/2021	EPI_ISL_1250846	Tanjungpura University Hospital	Tanjungpura University Hospital	Delima Fajar Liana et al
Indonesia/WK-UNTAN-C212106682/2021	EPI_ISL_1250851	Tanjungpura University Hospital	Tanjungpura University Hospital	Sofi Siti Shofiyah et al
Indonesia/WK-UNTAN-C212106824/2021	EPI_ISL_1250859	Tanjungpura University Hospital	Tanjungpura University Hospital	Puji Astuti et al
Indonesia/YO-EIJK08/2020	EPI_ISL_766032	RSUP Dr. Sardjito	Eijkman Institute for Molecular Biology, Ministry of Research and Technology/National Agency for Research and Innovation	Frilasita A Yudhaputri et al
Indonesia/YO-EIJK15/2020	EPI_ISL_574605	RSUP dr. Sardjito	Eijkman Institute for Molecular Biology, Ministry of Research and Technology/National Agency for Research and Innovation	Frilasita A Yudhaputri et al
Indonesia/YO-NIHRD-WGS00446/2021	EPI_ISL_1257827	RSUP Dr. Sardjito	National Institute of Health Research and Development	Vivi Setiawaty et al
Indonesia/YO-NIHRD-WGS00447/2021	EPI_ISL_1257828	RSUP Dr. Sardjito	National Institute of Health Research and Development	Vivi Setiawaty et al
Indonesia/YO-NIHRD-WGS00448/2021	EPI_ISL_1257863	RSUP Dr. Sardjito	National Institute of Health Research and Development	Kartika Dewi Puspa et al
Indonesia/YO-NIHRD-WGS00449/2021	EPI_ISL_1257829	RSUP Dr. Sardjito	National Institute of Health Research and Development	Vivi Setiawaty et al
Indonesia/YO-NIHRD-WGS00940/2021	EPI_ISL_1265173	Siloam Hospitals Yogyakarta	National Institute of Health Research and Development	Hartanti Dian Ikawati et al
Indonesia/YO-NIHRD-WGS00991/2021	EPI_ISL_1257856	BBTKLPP Yogyakarta	National Institute of Health Research and Development	Kartika Dewi Puspa et al
Indonesia/YO-NIHRD-WGS01020/2021	EPI_ISL_1257857	BBTKLPP Yogyakarta	National Institute of Health Research and Development	Kartika Dewi Puspa et al
Indonesia/YO-NIHRD-WGS01026/2021	EPI_ISL_1257858	BBTKLPP Yogyakarta	National Institute of Health Research and Development	Kartika Dewi Puspa et al
Indonesia/YO-UGM-00061/2020	EPI_ISL_575331	RSUD Wates	Genetics Working Group (Pokja Genetik) Faculty of Medicine, Public Health and Nursing Universitas Gadjah Mada (FK-KMK UGM); Disease Investigation Center Wates Ministry of Agriculture Indonesia; Department of Microbiology FK-KMK UGM; Laboratorium Diagnostik Yayasan Tahija World Mosquito Program (WMP) Yogyakarta Center for Tropical Medicine FK-KMK UGM; Integrated Research Center FK-KMK UGM; Department of Computer Science and Electronics FMIPA UGM	Gunadi et al
Indonesia/YO-UGM-10001/2020	EPI_ISL_576113	RSUP Dr. Sardjito	Genetics Working Group (Pokja Genetik) Faculty of Medicine, Public Health and Nursing Universitas Gadjah Mada (FK-KMK UGM); Disease Investigation Center Wates Ministry of Agriculture Indonesia; Department of Microbiology FK-KMK UGM; Laboratorium Diagnostik Yayasan Tahija World Mosquito Program (WMP) Yogyakarta Center for Tropical Medicine FK-KMK UGM; Integrated Research Center FK-KMK UGM; Department of Computer Science and Electronics FMIPA UGM	Gunadi et al
Indonesia/YO-UGM-10002/2020	EPI_ISL_576116	RSUP Dr. Sardjito	Genetics Working Group (Pokja Genetik) Faculty of Medicine, Public Health and Nursing Universitas Gadjah Mada (FK-KMK UGM); Disease Investigation Center Wates Ministry of Agriculture Indonesia; Department of Microbiology FK-KMK UGM; Laboratorium Diagnostik Yayasan Tahija World Mosquito Program (WMP) Yogyakarta Center for Tropical Medicine FK-KMK UGM; Integrated Research Center FK-KMK UGM; Department of Computer Science and Electronics FMIPA UGM	Gunadi et al
Indonesia/YO-UGM-10003/2020	EPI_ISL_576115	RSUP Dr Sardjito	Genetics Working Group (Pokja Genetik) Faculty of Medicine, Public Health and Nursing Universitas Gadjah Mada (FK-KMK UGM); Disease Investigation Center Wates Ministry of Agriculture Indonesia; Department of Microbiology FK-KMK UGM; Laboratorium Diagnostik Yayasan Tahija World Mosquito Program (WMP) Yogyakarta Center for Tropical Medicine FK-KMK UGM; Integrated Research Center FK-KMK UGM; Department of Computer Science and Electronics FMIPA UGM	Gunadi et al
Indonesia/YO-UGM-10004/2020	EPI_ISL_576114	RSUP Dr. Sardjito	Genetics Working Group (Pokja Genetik) Faculty of Medicine, Public Health and Nursing Universitas Gadjah Mada (FK-KMK UGM); Disease Investigation Center Wates Ministry of Agriculture Indonesia; Department of Microbiology FK-KMK UGM; Laboratorium Diagnostik Yayasan Tahija World Mosquito Program (WMP) Yogyakarta Center for Tropical Medicine FK-KMK UGM; Integrated Research Center FK-KMK UGM; Department of Computer Science and Electronics FMIPA UGM	Gunadi et al
Indonesia/YO-UGM-10005/2020	EPI_ISL_576128	RSUP Dr. Sardjito	Genetics Working Group (Pokja Genetik) Faculty of Medicine, Public Health and Nursing Universitas Gadjah Mada (FK-KMK UGM); Disease Investigation Center Wates Ministry of Agriculture Indonesia; Department of Microbiology FK-KMK UGM; Laboratorium Diagnostik Yayasan Tahija World Mosquito Program (WMP) Yogyakarta Center for Tropical Medicine FK-KMK UGM; Integrated Research Center FK-KMK UGM; Department of Computer Science and Electronics FMIPA UGM	Gunadi et al
Indonesia/YO-UGM-10006/2020	EPI_ISL_576130	RSUP Dr. Sardjito	Genetics Working Group (Pokja Genetik) Faculty of Medicine, Public Health and Nursing Universitas Gadjah Mada (FK-KMK UGM); Disease Investigation Center Wates Ministry of Agriculture Indonesia; Department of Microbiology FK-KMK UGM; Laboratorium Diagnostik Yayasan Tahija World Mosquito Program (WMP) Yogyakarta Center for Tropical Medicine FK-KMK UGM; Integrated Research Center FK-KMK UGM; Department of Computer Science and Electronics FMIPA UGM	Gunadi et al
Indonesia/YO-UGM-10007/2020	EPI_ISL_632936	Puskesmas Mlati 1 Sleman	Genetics Working Group (Pokja Genetik) Faculty of Medicine, Public Health and Nursing Universitas Gadjah Mada (FK-KMK UGM); Disease Investigation Center Wates Ministry of Agriculture Indonesia; Department of Microbiology FK-KMK UGM; Laboratorium Diagnostik Yayasan Tahija World Mosquito Program (WMP) Yogyakarta Center for Tropical Medicine FK-KMK UGM; Integrated Research Center FK-KMK UGM; Department of Computer Science and Electronics FMIPA UGM; RSUP Dr. Sardjito	Gunadi et al
Indonesia/YO-UGM-10008/2020	EPI_ISL_862040	RSUP Dr. Sardjito	Genetics Working Group (Pokja Genetik) Faculty of Medicine, Public Health and Nursing Universitas Gadjah Mada (FK-KMK UGM); Disease Investigation Center Wates Ministry of Agriculture Indonesia; Department of Microbiology FK-KMK UGM; Laboratorium Diagnostik Yayasan Tahija World Mosquito Program (WMP) Yogyakarta Center for Tropical Medicine FK-KMK UGM; Integrated Research Center FK-KMK UGM; Department of Computer Science and Electronics FMIPA UGM; RSUP Dr. Sardjito	Gunadi et al
Indonesia/YO-UGM-10009/2020	EPI_ISL_862039	RSUP Dr. Sardjito	Genetics Working Group (Pokja Genetik) Faculty of Medicine, Public Health and Nursing Universitas Gadjah Mada (FK-KMK UGM); Disease Investigation Center Wates Ministry of Agriculture Indonesia; Department of Microbiology FK-KMK UGM; Laboratorium Diagnostik Yayasan Tahija World Mosquito Program (WMP) Yogyakarta Center for Tropical Medicine FK-KMK UGM; Integrated Research Center FK-KMK UGM; Department of Computer Science and Electronics FMIPA UGM; RSUP Dr. Sardjito	Gunadi et al
Indonesia/YO-UGM-10010/2020	EPI_ISL_862041	RSUP Dr. Sardjito	Genetics Working Group (Pokja Genetik) Faculty of Medicine, Public Health and Nursing Universitas Gadjah Mada (FK-KMK UGM); Disease Investigation Center Wates Ministry of Agriculture Indonesia; Department of Microbiology FK-KMK UGM; Laboratorium Diagnostik Yayasan Tahija World Mosquito Program (WMP) Yogyakarta Center for Tropical Medicine FK-KMK UGM; Integrated Research Center FK-KMK UGM; Department of Computer Science and Electronics FMIPA UGM; RSUP Dr. Sardjito	Gunadi et al
Indonesia/YO-UGM-10011/2020	EPI_ISL_872188	RSUP Dr. Sardjito	Genetics Working Group (Pokja Genetik) Faculty of Medicine, Public Health and Nursing Universitas Gadjah Mada (FK-KMK UGM); Disease Investigation Center Wates Ministry of Agriculture Indonesia; Department of Microbiology FK-KMK UGM; Laboratorium Diagnostik Yayasan Tahija World Mosquito Program (WMP) Yogyakarta Center for Tropical Medicine FK-KMK UGM; Integrated Research Center FK-KMK UGM; Department of Computer Science and Electronics FMIPA UGM; RSUP Dr. Sardjito	Gunadi et al
Indonesia/YO-UGM-10012/2020	EPI_ISL_872189	RSUP Dr. Sardjito	Genetics Working Group (Pokja Genetik) Faculty of Medicine, Public Health and Nursing Universitas Gadjah Mada (FK-KMK UGM); Disease Investigation Center Wates Ministry of Agriculture Indonesia; Department of Microbiology FK-KMK UGM; Laboratorium Diagnostik Yayasan Tahija World Mosquito Program (WMP) Yogyakarta Center for Tropical Medicine FK-KMK UGM; Integrated Research Center FK-KMK UGM; Department of Computer Science and Electronics FMIPA UGM; RSUP Dr. Sardjito	Gunadi et al
Indonesia/YO-UGM-10013/2020	EPI_ISL_872190	RSUP Dr. Sardjito	Genetics Working Group (Pokja Genetik) Faculty of Medicine, Public Health and Nursing Universitas Gadjah Mada (FK-KMK UGM); Disease Investigation Center Wates Ministry of Agriculture Indonesia; Department of Microbiology FK-KMK UGM; Laboratorium Diagnostik Yayasan Tahija World Mosquito Program (WMP) Yogyakarta Center for Tropical Medicine FK-KMK UGM; Integrated Research Center FK-KMK UGM; Department of Computer Science and Electronics FMIPA UGM; RSUP Dr. Sardjito	Gunadi et al
Indonesia/YO-UGM-10014/2020	EPI_ISL_885142	RSUP Dr. Sardjito	Genetics Working Group (Pokja Genetik) Faculty of Medicine, Public Health and Nursing Universitas Gadjah Mada (FK-KMK UGM); Disease Investigation Center Wates Ministry of Agriculture Indonesia; Department of Microbiology FK-KMK UGM; Laboratorium Diagnostik Yayasan Tahija World Mosquito Program (WMP) Yogyakarta Center for Tropical Medicine FK-KMK UGM; Integrated Research Center FK-KMK UGM; Department of Computer Science and Electronics FMIPA UGM; RSUP Dr. Sardjito	Gunadi et al
Indonesia/YO-UGM-107727/2020	EPI_ISL_576145	RSA Universitas Gadjah Mada	Genetics Working Group (Pokja Genetik) Faculty of Medicine, Public Health and Nursing Universitas Gadjah Mada (FK-KMK UGM); Disease Investigation Center Wates Ministry of Agriculture Indonesia; Department of Microbiology FK-KMK UGM; Laboratorium Diagnostik Yayasan Tahija World Mosquito Program (WMP) Yogyakarta Center for Tropical Medicine FK-KMK UGM; Integrated Research Center FK-KMK UGM; Department of Computer Science and Electronics FMIPA UGM	Gunadi et al
Indonesia/YO-UGM-109424/2020	EPI_ISL_610158	RS Panti Rini	Genetics Working Group (Pokja Genetik) Faculty of Medicine, Public Health and Nursing Universitas Gadjah Mada (FK-KMK UGM); Disease Investigation Center Wates Ministry of Agriculture Indonesia; Department of Microbiology FK-KMK UGM; Laboratorium Diagnostik Yayasan Tahija World Mosquito Program (WMP) Yogyakarta Center for Tropical Medicine FK-KMK UGM; Integrated Research Center FK-KMK UGM; Department of Computer Science and Electronics FMIPA UGM	Gunadi et al
Indonesia/YO-UGM-109996/2020	EPI_ISL_890186	Academic Hospital of Gadjah Mada University (RSA UGM)	Genetics Working Group (Pokja Genetik) Faculty of Medicine, Public Health and Nursing Universitas Gadjah Mada (FK-KMK UGM); Disease Investigation Center Wates Ministry of Agriculture Indonesia; Department of Microbiology FK-KMK UGM; Laboratorium Diagnostik Yayasan Tahija World Mosquito Program (WMP) Yogyakarta Center for Tropical Medicine FK-KMK UGM; Integrated Research center FK-KMK UGM; Department of Computer Science and Electronics FMIPA UGM	Gunadi et al
Indonesia/YO-UGM-109997/2020	EPI_ISL_890187	Academic Hospital of Gadjah Mada University (RSA UGM)	Genetics Working Group (Pokja Genetik) Faculty of Medicine, Public Health and Nursing Universitas Gadjah Mada (FK-KMK UGM); Disease Investigation Center Wates Ministry of Agriculture Indonesia; Department of Microbiology FK-KMK UGM; Laboratorium Diagnostik Yayasan Tahija World Mosquito Program (WMP) Yogyakarta Center for Tropical Medicine FK-KMK UGM; Integrated Research center FK-KMK UGM; Department of Computer Science and Electronics FMIPA UGM	Gunadi et al
Indonesia/YO-UGM-110279/2020	EPI_ISL_877126	Academic Hospital of Gajdah Mada University (RSA UGM)	Genetics Working Group (Pokja Genetik) Faculty of Medicine, Public Health and Nursing Universitas Gadjah Mada (FK-KMK UGM); Disease Investigation Center Wates Ministry of Agriculture Indonesia; Department of Microbiology FK-KMK UGM; Laboratorium Diagnostik Yayasan Tahija World Mosquito Program (WMP) Yogyakarta Center for Tropical Medicine FK-KMK UGM; Integrated Research center FK-KMK UGM; Department of Computer Science and Electronics FMIPA UGM	Gunadi et al
Indonesia/YO-UGM-110280/2020	EPI_ISL_877131	Academic Hospital of Gajdah Mada University (RSA UGM)	Genetics Working Group (Pokja Genetik) Faculty of Medicine, Public Health and Nursing Universitas Gadjah Mada (FK-KMK UGM); Disease Investigation Center Wates Ministry of Agriculture Indonesia; Department of Microbiology FK-KMK UGM; Laboratorium Diagnostik Yayasan Tahija World Mosquito Program (WMP) Yogyakarta Center for Tropical Medicine FK-KMK UGM; Integrated Research center FK-KMK UGM; Department of Computer Science and Electronics FMIPA UGM	Gunadi et al
Indonesia/YO-UGM-110282/2020	EPI_ISL_877130	Academic Hospital of Gajdah Mada University (RSA UGM)	Genetics Working Group (Pokja Genetik) Faculty of Medicine, Public Health and Nursing Universitas Gadjah Mada (FK-KMK UGM); Disease Investigation Center Wates Ministry of Agriculture Indonesia; Department of Microbiology FK-KMK UGM; Laboratorium Diagnostik Yayasan Tahija World Mosquito Program (WMP) Yogyakarta Center for Tropical Medicine FK-KMK UGM; Integrated Research center FK-KMK UGM; Department of Computer Science and Electronics FMIPA UGM	Gunadi et al
Indonesia/YO-UGM-110283/2020	EPI_ISL_877127	Academic Hospital of Gajdah Mada University (RSA UGM)	Genetics Working Group (Pokja Genetik) Faculty of Medicine, Public Health and Nursing Universitas Gadjah Mada (FK-KMK UGM); Disease Investigation Center Wates Ministry of Agriculture Indonesia; Department of Microbiology FK-KMK UGM; Laboratorium Diagnostik Yayasan Tahija World Mosquito Program (WMP) Yogyakarta Center for Tropical Medicine FK-KMK UGM; Integrated Research center FK-KMK UGM; Department of Computer Science and Electronics FMIPA UGM	Gunadi et al
Indonesia/YO-UGM-110286/2020	EPI_ISL_877129	Academic Hospital of Gajdah Mada University (RSA UGM)	Genetics Working Group (Pokja Genetik) Faculty of Medicine, Public Health and Nursing Universitas Gadjah Mada (FK-KMK UGM); Disease Investigation Center Wates Ministry of Agriculture Indonesia; Department of Microbiology FK-KMK UGM; Laboratorium Diagnostik Yayasan Tahija World Mosquito Program (WMP) Yogyakarta Center for Tropical Medicine FK-KMK UGM; Integrated Research Center FK-KMK UGM; Department of Computer Science and Electronics FMIPA UGM	Gunadi et al
Indonesia/YO-UGM-110434/2020	EPI_ISL_877128	Academic Hospital of Gajdah Mada University (RSA UGM)	Genetics Working Group (Pokja Genetik) Faculty of Medicine, Public Health and Nursing Universitas Gadjah Mada (FK-KMK UGM); Disease Investigation Center Wates Ministry of Agriculture Indonesia; Department of Microbiology FK-KMK UGM; Laboratorium Diagnostik Yayasan Tahija World Mosquito Program (WMP) Yogyakarta Center for Tropical Medicine FK-KMK UGM; Integrated Research center FK-KMK UGM; Department of Computer Science and Electronics FMIPA UGM	Gunadi et al
Indonesia/YO-UGM-120782/2020	EPI_ISL_890185	Academic Hospital of Gadjah Mada University (RSA UGM)	Genetics Working Group (Pokja Genetik) Faculty of Medicine, Public Health and Nursing Universitas Gadjah Mada (FK-KMK UGM); Disease Investigation Center Wates Ministry of Agriculture Indonesia; Department of Microbiology FK-KMK UGM; Laboratorium Diagnostik Yayasan Tahija World Mosquito Program (WMP) Yogyakarta Center for Tropical Medicine FK-KMK UGM; Integrated Research center FK-KMK UGM; Department of Computer Science and Electronics FMIPA UGM	Gunadi et al
Indonesia/YO-UGM-124760/2020	EPI_ISL_902749	RSA UGM	Genetics Working Group (Pokja Genetik) Faculty of Medicine, Public Health and Nursing Universitas Gadjah Mada (FK-KMK UGM); Disease Investigation Center Wates Ministry of Agriculture Indonesia; Department of Microbiology FK-KMK UGM; Laboratorium Diagnostik Yayasan Tahija World Mosquito Program (WMP) Yogyakarta Center for Tropical Medicine FK-KMK UGM; Integrated Research center FK-KMK UGM; Department of Computer Science and Electronics FMIPA UGM	Gunadi et al
Indonesia/YO-UGM-124762/2020	EPI_ISL_911709	Academic Hospital of Gadjah Mada University (RSA UGM)	Genetics Working Group (Pokja Genetik) Faculty of Medicine, Public Health and Nursing Universitas Gadjah Mada (FK-KMK UGM); Disease Investigation Center Wates Ministry of Agriculture Indonesia; Department of Microbiology FK-KMK UGM; Laboratorium Diagnostik Yayasan Tahija World Mosquito Program (WMP) Yogyakarta Center for Tropical Medicine FK-KMK UGM; Integrated Research center FK-KMK UGM; Department of Computer Science and Electronics FMIPA UGM	Gunadi et al
Indonesia/YO-UGM-124763/2020	EPI_ISL_911707	Academic Hospital of Gadjah Mada University (RSA UGM)	Genetics Working Group (Pokja Genetik) Faculty of Medicine, Public Health and Nursing Universitas Gadjah Mada (FK-KMK UGM); Disease Investigation Center Wates Ministry of Agriculture Indonesia; Department of Microbiology FK-KMK UGM; Laboratorium Diagnostik Yayasan Tahija World Mosquito Program (WMP) Yogyakarta Center for Tropical Medicine FK-KMK UGM; Integrated Research center FK-KMK UGM; Department of Computer Science and Electronics FMIPA UGM	Gunadi et al
Indonesia/YO-UGM-124764/2020	EPI_ISL_905731	Academic Hospital of Gadjah Mada University (RSA UGM)	Genetics Working Group (Pokja Genetik) Faculty of Medicine, Public Health and Nursing Universitas Gadjah Mada (FK-KMK UGM); Disease Investigation Center Wates Ministry of Agriculture Indonesia; Department of Microbiology FK-KMK UGM; Laboratorium Diagnostik Yayasan Tahija World Mosquito Program (WMP) Yogyakarta Center for Tropical Medicine FK-KMK UGM; Integrated Research center FK-KMK UGM; Department of Computer Science and Electronics FMIPA UGM	Gunadi et al
Indonesia/YO-UGM-124768/2020	EPI_ISL_902737	RSA UGM	Genetics Working Group (Pokja Genetik) Faculty of Medicine, Public Health and Nursing Universitas Gadjah Mada (FK-KMK UGM); Disease Investigation Center Wates Ministry of Agriculture Indonesia; Department of Microbiology FK-KMK UGM; Laboratorium Diagnostik Yayasan Tahija World Mosquito Program (WMP) Yogyakarta Center for Tropical Medicine FK-KMK UGM; Integrated Research center FK-KMK UGM; Department of Computer Science and Electronics FMIPA UGM	Gunadi et al
Indonesia/YO-UGM-124771/2020	EPI_ISL_985398	RSA UGM	Genetics Working Group (Pokja Genetik) Faculty of Medicine, Public Health and Nursing Universitas Gadjah Mada (FK-KMK UGM); Disease Investigation Center Wates Ministry of Agriculture Indonesia; Department of Microbiology FK-KMK UGM; Laboratorium Diagnostik Yayasan Tahija World Mosquito Program (WMP) Yogyakarta Center for Tropical Medicine FK-KMK UGM; Integrated Research center FK-KMK UGM; Department of Computer Science and Electronics FMIPA UGM	Gunadi et al
Indonesia/YO-UGM-124776/2020	EPI_ISL_906052	RSA UGM	Genetics Working Group (Pokja Genetik) Faculty of Medicine, Public Health and Nursing Universitas Gadjah Mada (FK-KMK UGM); Disease Investigation Center Wates Ministry of Agriculture Indonesia; Department of Microbiology FK-KMK UGM; Laboratorium Diagnostik Yayasan Tahija World Mosquito Program (WMP) Yogyakarta Center for Tropical Medicine FK-KMK UGM; Integrated Research center FK-KMK UGM; Department of Computer Science and Electronics FMIPA UGM	Gunadi et al
Indonesia/YO-UGM-124777/2020	EPI_ISL_906051	RSA UGM	Genetics Working Group (Pokja Genetik) Faculty of Medicine, Public Health and Nursing Universitas Gadjah Mada (FK-KMK UGM); Disease Investigation Center Wates Ministry of Agriculture Indonesia; Department of Microbiology FK-KMK UGM; Laboratorium Diagnostik Yayasan Tahija World Mosquito Program (WMP) Yogyakarta Center for Tropical Medicine FK-KMK UGM; Integrated Research center FK-KMK UGM; Department of Computer Science and Electronics FMIPA UGM	Gunadi et al
Indonesia/YO-UGM-124778/2020	EPI_ISL_906050	RSA UGM	Genetics Working Group (Pokja Genetik) Faculty of Medicine, Public Health and Nursing Universitas Gadjah Mada (FK-KMK UGM); Disease Investigation Center Wates Ministry of Agriculture Indonesia; Department of Microbiology FK-KMK UGM; Laboratorium Diagnostik Yayasan Tahija World Mosquito Program (WMP) Yogyakarta Center for Tropical Medicine FK-KMK UGM; Integrated Research center FK-KMK UGM; Department of Computer Science and Electronics FMIPA UGM	Gunadi et al
Indonesia/YO-UGM-200927/2020	EPI_ISL_516806	Rumah Sakit PKU Gamping	Genetics Working Group (Pokja Genetik) Faculty of Medicine, Public Health and Nursing Universitas Gadjah Mada (FK-KMK UGM); Disease Investigation Center Wates Ministry of Agriculture Indonesia; Department of Microbiology FK-KMK UGM; Laboratorium Diagnostik Yayasan Tahija World Mosquito Program (WMP) Yogyakarta Center for Tropical Medicine FK-KMK UGM; Integrated Research center FK-KMK UGM; Department of Computer Science and Electronics FMIPA UGM	Gunadi et al
Indonesia/YO-UGM-202449/2020	EPI_ISL_516800	Rumah Sakit Akademik Universitas Gadjah Mada	Genetics Working Group (Pokja Genetik) Faculty of Medicine, Public Health and Nursing Universitas Gadjah Mada (FK-KMK UGM); Disease Investigation Center Wates Ministry of Agriculture Indonesia; Department of Microbiology FK-KMK UGM; Laboratorium Diagnostik Yayasan Tahija World Mosquito Program (WMP) Yogyakarta Center for Tropical Medicine FK-KMK UGM; Integrated Research center FK-KMK UGM; Department of Computer Science and Electronics FMIPA UGM	Gunadi et al
Indonesia/YO-UGM-209459/2020	EPI_ISL_891151	Academic Hospital of Gadjah Mada University (RSA UGM)	Genetics Working Group (Pokja Genetik) Faculty of Medicine, Public Health and Nursing Universitas Gadjah Mada (FK-KMK UGM); Disease Investigation Center Wates Ministry of Agriculture Indonesia; Department of Microbiology FK-KMK UGM; Laboratorium Diagnostik Yayasan Tahija World Mosquito Program (WMP) Yogyakarta Center for Tropical Medicine FK-KMK UGM; Integrated Research center FK-KMK UGM; Department of Computer Science and Electronics FMIPA UGM	Gunadi et al
Indonesia/YO-UGM-48651/2020	EPI_ISL_632937	RSUD Saptosari Gunung Kidul	Genetics Working Group (Pokja Genetik) Faculty of Medicine, Public Health and Nursing Universitas Gadjah Mada (FK-KMK UGM); Disease Investigation Center Wates Ministry of Agriculture Indonesia; Department of Microbiology FK-KMK UGM; Laboratorium Diagnostik Yayasan Tahija World Mosquito Program (WMP) Yogyakarta Center for Tropical Medicine FK-KMK UGM; Integrated Research Center FK-KMK UGM; Department of Computer Science and Electronics FMIPA UGM; Balai Besar Teknik Kesehatan Lingkungan dan Pengendalian Penyakit (BBTKLPP) Yogyakarta	Gunadi et al
Indonesia/YO-UGM-781481/2020	EPI_ISL_516829	RSUD Nyi Ageng Serang	Genetics Working Group (Pokja Genetik) Faculty of Medicine, Public Health and Nursing Universitas Gadjah Mada (FK-KMK UGM), Disease Investigation Center Wates Ministry of Agriculture Indonesia, Department of Microbiology FK-KMK UGM, Laboratorium Diagnostik Yayasan Tahija World Mosquito Program (WMP) Yogyakarta Center for Tropical Medicine FK-KMK UGM, Integrated Research Center FK-KMK UGM, Department of Computer Science and Electronics FMIPA UGM	Gunadi et al
Iran/1325/2020	EPI_ISL_594186	Department of Pathology, School of Medicine, Imam Khomeini Hospital, Tehran University of Medical Sciences	Genetics Research Center, University of Social Welfare and Rehabilitation Sciences	Zohreh Fattahi et al
Iran/1600/2020	EPI_ISL_582033	Department of Pathology, School of Medicine, Imam Khomeini Hospital, Tehran University of Medical Sciences	Genetics Research Center. University Of Social Welfare And Rehabilitation Sciences	Zohreh Fattahi et al
Iran/2024/2020	EPI_ISL_594187	Department of Pathology, School of Medicine, Imam Khomeini Hospital, Tehran University of Medical Sciences	Genetics Research Center, University of Social Welfare and Rehabilitation Sciences	Zohreh Fattahi et al
Iran/2297/2020	EPI_ISL_594185	Department of Pathology, School of Medicine, Imam Khomeini Hospital, Tehran University of Medical Sciences	Genetics Research Center, University of Social Welfare and Rehabilitation Sciences	Zohreh Fattahi et al
Iran/46732/2020	EPI_ISL_847827	COVID-19 National Reference Laboratory	COVID-19 National Reference Laboratory	Tahmineh Jalali et al
Iran/7650/2020	EPI_ISL_594188	Department of Pathology, School of Medicine, Imam Khomeini Hospital, Tehran University of Medical Sciences	Genetics Research Center, University of Social Welfare and Rehabilitation Sciences	Zohreh Fattahi et al
Iran/9GS/2020	EPI_ISL_625683	National Reference Laboratory for COVID-19, Pasteur Institute of Iran	National Reference Laboratory for COVID-19, Pasteur Institute of Iran	Zahra Ahmadi et al
Iran/AK-SARS-27/2020	EPI_ISL_1398364	Emam Ali Hospital	Razi Vaccine and Serum Research Institute	Amir Kaffashi et al
Iran/AK-SARS-48/2020	EPI_ISL_1398925	Emam Ali Hospital	Razi Vaccine and Serum Research Institute	Amir Kaffashi et al
Iran/AK-SARS-A7/2020	EPI_ISL_1398937	Emam Ali Hospital	Razi Vaccine and Serum Research Institute	Amir Kaffashi et al
Iran/Cento-37431805/2020	EPI_ISL_815256	Centogene	Centogene	Peter Bauer et al
Iran/F149/2020	EPI_ISL_847826	COVID-19 National Reference Laboratory	COVID-19 National Reference Laboratory	Tahmineh Jalali et al
Iran/GRC-10582/2020	EPI_ISL_596451	Department of Pathology, School of Medicine, Imam Khomeini Hospital, Tehran University of Medical Sciences	Genetics Research Center, University of Social Welfare and Rehabilitation Sciences	Zohreh Fattahi et al
Iran/GRC-43/2020	EPI_ISL_596453	Booali laboratory, Qom, Iran. Department of Virology, School of Public Health, Tehran University of Medical Sciences, Tehran, Iran.	Genetics Research Center, University of Social Welfare and Rehabilitation Sciences	Zohreh Fattahi et al
Iran/GRC-70/2020	EPI_ISL_596454	Infectious Disease and Tropical Medicine Research Center, Resistant Tuberculosis Institute, Zahedan University of Medical Sciences, Zahedan, Iran.	Genetics Research Center, University of Social Welfare and Rehabilitation Sciences	Zohreh Fattahi et al
Iran/GRC-9673/2020	EPI_ISL_596452	Department of Pathology, School of Medicine, Imam Khomeini Hospital, Tehran University of Medical Sciences	Genetics Research Center, University of Social Welfare and Rehabilitation Sciences	Zohreh Fattahi et al
Iran/GRC-9695/2020	EPI_ISL_596455	Department of Pathology, School of Medicine, Imam Khomeini Hospital, Tehran University of Medical Sciences	Genetics Research Center, University of Social Welfare and Rehabilitation Sciences	Zohreh Fattahi et al
Iran/Ghilan-M30-241/2020	EPI_ISL_1014681	National Influenza Center, Virology Department	National Influenza Center	V Salimi et al
Iran/Ghilan-S1-32/2020	EPI_ISL_1014678	National Influenza Center, Virology Department	National Influenza Center	J Yavarian et al
Iran/Ghilan-S15-319/2020	EPI_ISL_1014679	National Influenza Center, Virology Department	National Influenza Center	A Nejati et al
Iran/Ghilan-T15-191/2020	EPI_ISL_1014680	National Influenza Center, Virology Department	National Influenza Center	K Sadeghi et al
Iran/Gilan-NIC184/2020	EPI_ISL_959278	National Influenza Center, Virology Department	National Influenza Center	A Nejati et al
Iran/Gilan-NIC189/2020	EPI_ISL_959282	National Influenza Center, Virology Department	National Influenza Center	J Yavarian et al
Iran/Gilan-NIC230/2020	EPI_ISL_959277	National Influenza Center, Virology Department	National Influenza Center	J Yavarian et al
Iran/Gilan-NICS1-58/2020	EPI_ISL_959281	National Influenza Center, Virology Department	National Influenza Center	NZ Shafiei Jandaghi et al
Iran/Gorgan-NIC028/2020	EPI_ISL_959280	National Influenza Center, Virology Department	National Influenza Center	J Yavarian et al
Iran/Gorgan-NIC118/2020	EPI_ISL_959276	National Influenza Center, Virology Department	National Influenza Center	NZ Shafiei Jandaghi et al
Iran/Gorgan-NIC140/2020	EPI_ISL_959283	National Influenza Center, Virology Department	National Influenza Center	NZ Shafiei Jandaghi et al
Iran/Gorgan-NIC992/2020	EPI_ISL_959275	National Influenza Center, Virology Department	National Influenza Center	V Salimi et al
Iran/HGRC-01-IPI-8206/2020	EPI_ISL_424349	Human Genetic Research Center, Kawsar Biotech Company	Human Genetic Research Center, Kawsar Biotech Company	Zeinali et al
Iran/HGRC-2-2162/2020	EPI_ISL_437512	Human Genetic Research Center, Kawsar Biotech Company	Human Genetic Research Center, Kawsar Biotech Company	Khosravi et al
Iran/Hamedan-66H/2020	EPI_ISL_1014682	National Influenza Center, Virology Department	National Influenza Center	NZ Shafiei Jandaghi et al
Iran/Hormozgan/2021	EPI_ISL_1533610	Shiraz University	Shiraz University	Abozar Ghorbani et al
Iran/IRVSH-01/2020	EPI_ISL_507007	Yaftabad Hospital, Covid Lab Center	Tehran University of Medical Sciences	Shahabzadeh et al
Iran/IRVSH-2/2020	EPI_ISL_514753	Yaftabad Hospital, COVID Lab Center	University of Tabriz	Shahabzadeh et al
Iran/KHGRC-1.1-IPI-8206/2020	EPI_ISL_442523	Pasteur Institute of Iran	Kawsar Human Genetic Research Company	Sirous Zeinali et al
Iran/KHGRC-2-2162/2020	EPI_ISL_442044	Kawsar Human Genetic Research Center	Kawsar Human Genetic Research Center	Mohammad Ali Khosravi et al
Iran/KHGRC-3-2178/2020	EPI_ISL_445088	Human Genetic Research Center, Kawsar Biotech Company	Human Genetic Research Center, Kawsar Biotech Company	Abbasalipour Bashash et al
Iran/Kashmar-15K/2020	EPI_ISL_1014685	National Influenza Center, Virology Department	National Influenza Center	K Sadeghi et al
Iran/N193/2021	EPI_ISL_833578	National Reference Laboratory for COVID-19, Pasteur Institute of Iran	National Reference Laboratory for COVID-19, Pasteur Institute of Iran	Zahra Ahmadi et al
Iran/NIV-P1-Q100/2020	EPI_ISL_637100	Indian Council of Medical Research-National Institute of Virology, Microbial Containment Complex	Indian Council of Medical Research-National Institute of Virology, Microbial Containment Complex	Pragya D. Yadav et al
Iran/NIV-P1-Q111/2020	EPI_ISL_637103	Indian Council of Medical Research-National Institute of Virology, Microbial Containment Complex	Indian Council of Medical Research-National Institute of Virology, Microbial Containment Complex	Pragya D. Yadav et al
Iran/NIV-P2-Q100/2020	EPI_ISL_637101	Indian Council of Medical Research-National Institute of Virology, Microbial Containment Complex	Indian Council of Medical Research-National Institute of Virology, Microbial Containment Complex	Pragya D. Yadav et al
Iran/NIV-P2-Q111/2020	EPI_ISL_637104	Indian Council of Medical Research-National Institute of Virology, Microbial Containment Complex	Indian Council of Medical Research-National Institute of Virology, Microbial Containment Complex	Pragya D. Yadav et al
Iran/PN2179/2020	EPI_ISL_463749	Pasteur Institute of Iran	Rapid Response Team	Mahboobeh Rafigh et al
Iran/Q100/2020	EPI_ISL_637099	Indian Council of Medical Research-National Institute of Virology, Microbial Containment Complex	Indian Council of Medical Research-National Institute of Virology, Microbial Containment Complex	Pragya D. Yadav et al
Iran/Q111/2020	EPI_ISL_637102	Indian Council of Medical Research-National Institute of Virology, Microbial Containment Complex	Indian Council of Medical Research-National Institute of Virology, Microbial Containment Complex	Pragya D. Yadav et al
Iran/Qom-629/2020	EPI_ISL_1014676	National Influenza Center, Virology Department	National Influenza Center	V Salimi et al
Iran/Qom-907/2020	EPI_ISL_1014677	National Influenza Center, Virology Department	National Influenza Center	NZ Shafiei Jandaghi et al
Iran/Tehran-01/2020	EPI_ISL_862081	National Influenza Center, Virology Department	National Influenza Center	NZ Shafiei Jandaghi et al
Iran/Tehran-02/2020	EPI_ISL_862076	National Influenza Center, Virology Department	National Influenza Center	NZ Shafiei Jandaghi et al
Iran/Tehran-03/2020	EPI_ISL_862080	National Influenza Center, Virology Department	National Influenza Center	J Yavarian et al
Iran/Tehran-04/2020	EPI_ISL_862079	National Influenza Center, Virology Department	National Influenza Center	K Sadeghi et al
Iran/Tehran-055M/2020	EPI_ISL_1014687	National Influenza Center, Virology Department	National Influenza Center	J Yavarian et al
Iran/Tehran-05V/2020	EPI_ISL_1014686	National Influenza Center, Virology Department	National Influenza Center	NZ Shafiei Jandaghi et al
Iran/Tehran-06/2020	EPI_ISL_862075	National Influenza Center, Virology Department	National Influenza Center	V Salimi et al
Iran/Tehran-08/2020	EPI_ISL_862078	National Influenza Center, Virology Department	National Influenza Center	A Nejati et al
Iran/Tehran-09/2020	EPI_ISL_862077	National Influenza Center, Virology Department	National Influenza Center	J Yavarian et al
Iran/Tehran-NIC12RC/2020	EPI_ISL_959284	National Influenza Center, Virology Department	National Influenza Center	V Salimi et al
Iran/Tehran-NIC45RC/2020	EPI_ISL_959279	National Influenza Center, Virology Department	National Influenza Center	K Sadeghi et al
Iran/Urmia-715U/2020	EPI_ISL_1014683	National Influenza Center, Virology Department	National Influenza Center	J Yavarian et al
Iran/Urmia-931U/2020	EPI_ISL_1014684	National Influenza Center, Virology Department	National Influenza Center	A Nejati et al
Iraq/BAS-1/2020	EPI_ISL_956332	Department of Biology, University of Basrah	Department of Biology, University of Basrah	Abu-Ali et al
Iraq/BAS-2/2020	EPI_ISL_907075	Department of Biology, University of Basrah	Department of Biology, University of Basrah	Abu-Ali et al
Iraq/ICGEB-2T/2020	EPI_ISL_582029	Biology Department, College of Science, Al-Muthanna University	International Centre for Genetic Engineering and Biotechnology (ICGEB) and ARGO Open Lab Platform	Nihad Al-Rashedi et al
Iraq/ICGEB-5T/2020	EPI_ISL_582030	Biology Department, College of Science, Al-Muthanna University	International Centre for Genetic Engineering and Biotechnology (ICGEB) and ARGO Open Lab Platform	Nihad Al-Rashedi et al
Iraq/NN_Erbil/2021	EPI_ISL_885143	Central public health laboratory	Molecular Diagnostics Department, Central public health laboratory	Dler et al
Iraq/Samawa-1/2021	EPI_ISL_1524330	Biology Department, College of Science, Al Muthanna University and Public Health Laboratory, Al-Muthanna Health Directorate	Department of Virology, Faculty of Medicine, University of Helsinki, Helsinki, Finland generated and submitted to GISAID	Nihad Al-Rashedi et al
Iraq/Samawa-10/2021	EPI_ISL_1524339	Biology Department, College of Science, Al Muthanna University and Public Health Laboratory, Al-Muthanna Health Directorate	Department of Virology, Faculty of Medicine, University of Helsinki, Helsinki, Finland generated and submitted to GISAID	Nihad Al-Rashedi et al
Iraq/Samawa-11/2021	EPI_ISL_1524340	Biology Department, College of Science, Al Muthanna University and Public Health Laboratory, Al-Muthanna Health Directorate	Department of Virology, Faculty of Medicine, University of Helsinki, Helsinki, Finland generated and submitted to GISAID	Nihad Al-Rashedi et al
Iraq/Samawa-12/2021	EPI_ISL_1524341	Biology Department, College of Science, Al Muthanna University and Public Health Laboratory, Al-Muthanna Health Directorate	Department of Virology, Faculty of Medicine, University of Helsinki, Helsinki, Finland generated and submitted to GISAID	Nihad Al-Rashedi et al
Iraq/Samawa-13/2021	EPI_ISL_1524342	Biology Department, College of Science, Al Muthanna University and Public Health Laboratory, Al-Muthanna Health Directorate	Department of Virology, Faculty of Medicine, University of Helsinki, Helsinki, Finland generated and submitted to GISAID	Nihad Al-Rashedi et al
Iraq/Samawa-14/2021	EPI_ISL_1524343	Biology Department, College of Science, Al Muthanna University and Public Health Laboratory, Al-Muthanna Health Directorate	Department of Virology, Faculty of Medicine, University of Helsinki, Helsinki, Finland generated and submitted to GISAID	Nihad Al-Rashedi et al
Iraq/Samawa-15/2020	EPI_ISL_1524344	Biology Department, College of Science, Al Muthanna University and Public Health Laboratory, Al-Muthanna Health Directorate	Department of Virology, Faculty of Medicine, University of Helsinki, Helsinki, Finland generated and submitted to GISAID	Nihad Al-Rashedi et al
Iraq/Samawa-16/2021	EPI_ISL_1524345	Biology Department, College of Science, Al Muthanna University and Public Health Laboratory, Al-Muthanna Health Directorate	Department of Virology, Faculty of Medicine, University of Helsinki, Helsinki, Finland generated and submitted to GISAID	Nihad Al-Rashedi et al
Iraq/Samawa-17/2021	EPI_ISL_1524346	Biology Department, College of Science, Al Muthanna University and Public Health Laboratory, Al-Muthanna Health Directorate	Department of Virology, Faculty of Medicine, University of Helsinki, Helsinki, Finland generated and submitted to GISAID	Nihad Al-Rashedi et al
Iraq/Samawa-18/2021	EPI_ISL_1524347	Biology Department, College of Science, Al Muthanna University and Public Health Laboratory, Al-Muthanna Health Directorate	Department of Virology, Faculty of Medicine, University of Helsinki, Helsinki, Finland generated and submitted to GISAID	Nihad Al-Rashedi et al
Iraq/Samawa-19/2021	EPI_ISL_1524348	Biology Department, College of Science, Al Muthanna University and Public Health Laboratory, Al-Muthanna Health Directorate	Department of Virology, Faculty of Medicine, University of Helsinki, Helsinki, Finland generated and submitted to GISAID	Nihad Al-Rashedi et al
Iraq/Samawa-2/2021	EPI_ISL_1524331	Biology Department, College of Science, Al Muthanna University and Public Health Laboratory, Al-Muthanna Health Directorate	Department of Virology, Faculty of Medicine, University of Helsinki, Helsinki, Finland generated and submitted to GISAID	Nihad Al-Rashedi et al
Iraq/Samawa-20/2021	EPI_ISL_1524349	Biology Department, College of Science, Al Muthanna University and Public Health Laboratory, Al-Muthanna Health Directorate	Department of Virology, Faculty of Medicine, University of Helsinki, Helsinki, Finland generated and submitted to GISAID	Nihad Al-Rashedi et al
Iraq/Samawa-21/2021	EPI_ISL_1524350	Biology Department, College of Science, Al Muthanna University and Public Health Laboratory, Al-Muthanna Health Directorate	Department of Virology, Faculty of Medicine, University of Helsinki, Helsinki, Finland generated and submitted to GISAID	Nihad Al-Rashedi et al
Iraq/Samawa-22/2021	EPI_ISL_1524351	Biology Department, College of Science, Al Muthanna University and Public Health Laboratory, Al-Muthanna Health Directorate	Department of Virology, Faculty of Medicine, University of Helsinki, Helsinki, Finland generated and submitted to GISAID	Nihad Al-Rashedi et al
Iraq/Samawa-23/2021	EPI_ISL_1524352	Biology Department, College of Science, Al Muthanna University and Public Health Laboratory, Al-Muthanna Health Directorate	Department of Virology, Faculty of Medicine, University of Helsinki, Helsinki, Finland generated and submitted to GISAID	Nihad Al-Rashedi et al
Iraq/Samawa-24/2021	EPI_ISL_1524353	Biology Department, College of Science, Al Muthanna University and Public Health Laboratory, Al-Muthanna Health Directorate	Department of Virology, Faculty of Medicine, University of Helsinki, Helsinki, Finland generated and submitted to GISAID	Nihad Al-Rashedi et al
Iraq/Samawa-25/2021	EPI_ISL_1524354	Biology Department, College of Science, Al Muthanna University and Public Health Laboratory, Al-Muthanna Health Directorate	Department of Virology, Faculty of Medicine, University of Helsinki, Helsinki, Finland generated and submitted to GISAID	Nihad Al-Rashedi et al
Iraq/Samawa-26/2021	EPI_ISL_1524355	Biology Department, College of Science, Al Muthanna University and Public Health Laboratory, Al-Muthanna Health Directorate	Department of Virology, Faculty of Medicine, University of Helsinki, Helsinki, Finland generated and submitted to GISAID	Nihad Al-Rashedi et al
Iraq/Samawa-27/2021	EPI_ISL_1524356	Biology Department, College of Science, Al Muthanna University and Public Health Laboratory, Al-Muthanna Health Directorate	Department of Virology, Faculty of Medicine, University of Helsinki, Helsinki, Finland generated and submitted to GISAID	Nihad Al-Rashedi et al
Iraq/Samawa-28/2021	EPI_ISL_1524357	Biology Department, College of Science, Al Muthanna University and Public Health Laboratory, Al-Muthanna Health Directorate	Department of Virology, Faculty of Medicine, University of Helsinki, Helsinki, Finland generated and submitted to GISAID	Nihad Al-Rashedi et al
Iraq/Samawa-29/2021	EPI_ISL_1524358	Biology Department, College of Science, Al Muthanna University and Public Health Laboratory, Al-Muthanna Health Directorate	Department of Virology, Faculty of Medicine, University of Helsinki, Helsinki, Finland generated and submitted to GISAID	Nihad Al-Rashedi et al
Iraq/Samawa-3/2020	EPI_ISL_1524332	Biology Department, College of Science, Al Muthanna University and Public Health Laboratory, Al-Muthanna Health Directorate	Department of Virology, Faculty of Medicine, University of Helsinki, Helsinki, Finland generated and submitted to GISAID	Nihad Al-Rashedi et al
Iraq/Samawa-30/2021	EPI_ISL_1524359	Biology Department, College of Science, Al Muthanna University and Public Health Laboratory, Al-Muthanna Health Directorate	Department of Virology, Faculty of Medicine, University of Helsinki, Helsinki, Finland generated and submitted to GISAID	Nihad Al-Rashedi et al
Iraq/Samawa-31/2021	EPI_ISL_1524360	Biology Department, College of Science, Al Muthanna University and Public Health Laboratory, Al-Muthanna Health Directorate	Department of Virology, Faculty of Medicine, University of Helsinki, Helsinki, Finland generated and submitted to GISAID	Nihad Al-Rashedi et al
Iraq/Samawa-32/2021	EPI_ISL_1524361	Biology Department, College of Science, Al Muthanna University and Public Health Laboratory, Al-Muthanna Health Directorate	Department of Virology, Faculty of Medicine, University of Helsinki, Helsinki, Finland generated and submitted to GISAID	Nihad Al-Rashedi et al
Iraq/Samawa-33/2021	EPI_ISL_1524362	Biology Department, College of Science, Al Muthanna University and Public Health Laboratory, Al-Muthanna Health Directorate	Department of Virology, Faculty of Medicine, University of Helsinki, Helsinki, Finland generated and submitted to GISAID	Nihad Al-Rashedi et al
Iraq/Samawa-34/2021	EPI_ISL_1524363	Biology Department, College of Science, Al Muthanna University and Public Health Laboratory, Al-Muthanna Health Directorate	Department of Virology, Faculty of Medicine, University of Helsinki, Helsinki, Finland generated and submitted to GISAID	Nihad Al-Rashedi et al
Iraq/Samawa-35/2021	EPI_ISL_1524364	Biology Department, College of Science, Al Muthanna University and Public Health Laboratory, Al-Muthanna Health Directorate	Department of Virology, Faculty of Medicine, University of Helsinki, Helsinki, Finland generated and submitted to GISAID	Nihad Al-Rashedi et al
Iraq/Samawa-36/2021	EPI_ISL_1524365	Biology Department, College of Science, Al Muthanna University and Public Health Laboratory, Al-Muthanna Health Directorate	Department of Virology, Faculty of Medicine, University of Helsinki, Helsinki, Finland generated and submitted to GISAID	Nihad Al-Rashedi et al
Iraq/Samawa-37/2021	EPI_ISL_1524366	Biology Department, College of Science, Al Muthanna University and Public Health Laboratory, Al-Muthanna Health Directorate	Department of Virology, Faculty of Medicine, University of Helsinki, Helsinki, Finland generated and submitted to GISAID	Nihad Al-Rashedi et al
Iraq/Samawa-38/2021	EPI_ISL_1524367	Biology Department, College of Science, Al Muthanna University and Public Health Laboratory, Al-Muthanna Health Directorate	Department of Virology, Faculty of Medicine, University of Helsinki, Helsinki, Finland generated and submitted to GISAID	Nihad Al-Rashedi et al
Iraq/Samawa-39/2021	EPI_ISL_1524368	Biology Department, College of Science, Al Muthanna University and Public Health Laboratory, Al-Muthanna Health Directorate	Department of Virology, Faculty of Medicine, University of Helsinki, Helsinki, Finland generated and submitted to GISAID	Nihad Al-Rashedi et al
Iraq/Samawa-4/2021	EPI_ISL_1524333	Biology Department, College of Science, Al Muthanna University and Public Health Laboratory, Al-Muthanna Health Directorate	Department of Virology, Faculty of Medicine, University of Helsinki, Helsinki, Finland generated and submitted to GISAID	Nihad Al-Rashedi et al
Iraq/Samawa-40/2021	EPI_ISL_1524369	Biology Department, College of Science, Al Muthanna University and Public Health Laboratory, Al-Muthanna Health Directorate	Department of Virology, Faculty of Medicine, University of Helsinki, Helsinki, Finland generated and submitted to GISAID	Nihad Al-Rashedi et al
Iraq/Samawa-41/2021	EPI_ISL_1524370	Biology Department, College of Science, Al Muthanna University and Public Health Laboratory, Al-Muthanna Health Directorate	Department of Virology, Faculty of Medicine, University of Helsinki, Helsinki, Finland generated and submitted to GISAID	Nihad Al-Rashedi et al
Iraq/Samawa-42/2021	EPI_ISL_1524371	Biology Department, College of Science, Al Muthanna University and Public Health Laboratory, Al-Muthanna Health Directorate	Department of Virology, Faculty of Medicine, University of Helsinki, Helsinki, Finland generated and submitted to GISAID	Nihad Al-Rashedi et al
Iraq/Samawa-43/2021	EPI_ISL_1524372	Biology Department, College of Science, Al Muthanna University and Public Health Laboratory, Al-Muthanna Health Directorate	Department of Virology, Faculty of Medicine, University of Helsinki, Helsinki, Finland generated and submitted to GISAID	Nihad Al-Rashedi et al
Iraq/Samawa-44/2021	EPI_ISL_1524373	Biology Department, College of Science, Al Muthanna University and Public Health Laboratory, Al-Muthanna Health Directorate	Department of Virology, Faculty of Medicine, University of Helsinki, Helsinki, Finland generated and submitted to GISAID	Nihad Al-Rashedi et al
Iraq/Samawa-45/2021	EPI_ISL_1524374	Biology Department, College of Science, Al Muthanna University and Public Health Laboratory, Al-Muthanna Health Directorate	Department of Virology, Faculty of Medicine, University of Helsinki, Helsinki, Finland generated and submitted to GISAID	Nihad Al-Rashedi et al
Iraq/Samawa-46/2021	EPI_ISL_1524375	Biology Department, College of Science, Al Muthanna University and Public Health Laboratory, Al-Muthanna Health Directorate	Department of Virology, Faculty of Medicine, University of Helsinki, Helsinki, Finland generated and submitted to GISAID	Nihad Al-Rashedi et al
Iraq/Samawa-47/2021	EPI_ISL_1524376	Biology Department, College of Science, Al Muthanna University and Public Health Laboratory, Al-Muthanna Health Directorate	Department of Virology, Faculty of Medicine, University of Helsinki, Helsinki, Finland generated and submitted to GISAID	Nihad Al-Rashedi et al
Iraq/Samawa-48/2021	EPI_ISL_1524377	Biology Department, College of Science, Al Muthanna University and Public Health Laboratory, Al-Muthanna Health Directorate	Department of Virology, Faculty of Medicine, University of Helsinki, Helsinki, Finland generated and submitted to GISAID	Nihad Al-Rashedi et al
Iraq/Samawa-49/2021	EPI_ISL_1524378	Biology Department, College of Science, Al Muthanna University and Public Health Laboratory, Al-Muthanna Health Directorate	Department of Virology, Faculty of Medicine, University of Helsinki, Helsinki, Finland generated and submitted to GISAID	Nihad Al-Rashedi et al
Iraq/Samawa-5/2021	EPI_ISL_1524334	Biology Department, College of Science, Al Muthanna University and Public Health Laboratory, Al-Muthanna Health Directorate	Department of Virology, Faculty of Medicine, University of Helsinki, Helsinki, Finland generated and submitted to GISAID	Nihad Al-Rashedi et al
Iraq/Samawa-50/2021	EPI_ISL_1524379	Biology Department, College of Science, Al Muthanna University and Public Health Laboratory, Al-Muthanna Health Directorate	Department of Virology, Faculty of Medicine, University of Helsinki, Helsinki, Finland generated and submitted to GISAID	Nihad Al-Rashedi et al
Iraq/Samawa-51/2021	EPI_ISL_1524380	Biology Department, College of Science, Al Muthanna University and Public Health Laboratory, Al-Muthanna Health Directorate	Department of Virology, Faculty of Medicine, University of Helsinki, Helsinki, Finland generated and submitted to GISAID	Nihad Al-Rashedi et al
Iraq/Samawa-52/2021	EPI_ISL_1524381	Biology Department, College of Science, Al Muthanna University and Public Health Laboratory, Al-Muthanna Health Directorate	Department of Virology, Faculty of Medicine, University of Helsinki, Helsinki, Finland generated and submitted to GISAID	Nihad Al-Rashedi et al
Iraq/Samawa-6/2021	EPI_ISL_1524335	Biology Department, College of Science, Al Muthanna University and Public Health Laboratory, Al-Muthanna Health Directorate	Department of Virology, Faculty of Medicine, University of Helsinki, Helsinki, Finland generated and submitted to GISAID	Nihad Al-Rashedi et al
Iraq/Samawa-7/2021	EPI_ISL_1524336	Biology Department, College of Science, Al Muthanna University and Public Health Laboratory, Al-Muthanna Health Directorate	Department of Virology, Faculty of Medicine, University of Helsinki, Helsinki, Finland generated and submitted to GISAID	Nihad Al-Rashedi et al
Iraq/Samawa-8/2021	EPI_ISL_1524337	Biology Department, College of Science, Al Muthanna University and Public Health Laboratory, Al-Muthanna Health Directorate	Department of Virology, Faculty of Medicine, University of Helsinki, Helsinki, Finland generated and submitted to GISAID	Nihad Al-Rashedi et al
Iraq/Samawa-9/2021	EPI_ISL_1524338	Biology Department, College of Science, Al Muthanna University and Public Health Laboratory, Al-Muthanna Health Directorate	Department of Virology, Faculty of Medicine, University of Helsinki, Helsinki, Finland generated and submitted to GISAID	Nihad Al-Rashedi et al
Iraq/USAFSAM-S061/2020	EPI_ISL_812258	Landstuhl Regional Medical Center	United States Air Force School of Aerospace Medicine	Anthony Fries et al
Iraq/USAFSAM-S062/2020	EPI_ISL_812259	Landstuhl Regional Medical Center	United States Air Force School of Aerospace Medicine	Anthony Fries et al
Iraq/USAFSAM-S063/2020	EPI_ISL_812260	Landstuhl Regional Medical Center	United States Air Force School of Aerospace Medicine	Anthony Fries et al
Iraq/USAFSAM-S064/2020	EPI_ISL_812261	Landstuhl Regional Medical Center	United States Air Force School of Aerospace Medicine	Anthony Fries et al
Iraq/USAFSAM-S065/2020	EPI_ISL_812262	Landstuhl Regional Medical Center	United States Air Force School of Aerospace Medicine	Anthony Fries et al
Iraq/USAFSAM-S068/2020	EPI_ISL_812263	Landstuhl Regional Medical Center	United States Air Force School of Aerospace Medicine	Anthony Fries et al
Iraq/USAFSAM-S069/2020	EPI_ISL_812264	Landstuhl Regional Medical Center	United States Air Force School of Aerospace Medicine	Anthony Fries et al
Iraq/USAFSAM-S070/2020	EPI_ISL_812265	Landstuhl Regional Medical Center	United States Air Force School of Aerospace Medicine	Anthony Fries et al
Iraq/USAFSAM-S071/2020	EPI_ISL_812266	Landstuhl Regional Medical Center	United States Air Force School of Aerospace Medicine	Anthony Fries et al
Iraq/USAFSAM-S072/2020	EPI_ISL_812267	Landstuhl Regional Medical Center	United States Air Force School of Aerospace Medicine	Anthony Fries et al
Iraq/USAFSAM-S073/2020	EPI_ISL_812268	Landstuhl Regional Medical Center	United States Air Force School of Aerospace Medicine	Anthony Fries et al
Iraq/USAFSAM-S074/2020	EPI_ISL_812269	Landstuhl Regional Medical Center	United States Air Force School of Aerospace Medicine	Anthony Fries et al
Iraq/USAFSAM-S075/2020	EPI_ISL_812270	Landstuhl Regional Medical Center	United States Air Force School of Aerospace Medicine	Anthony Fries et al
Iraq/USAFSAM-S076/2020	EPI_ISL_812271	Landstuhl Regional Medical Center	United States Air Force School of Aerospace Medicine	Anthony Fries et al
Iraq/USAFSAM-S077/2020	EPI_ISL_812272	Landstuhl Regional Medical Center	United States Air Force School of Aerospace Medicine	Anthony Fries et al
Iraq/USAFSAM-S078/2020	EPI_ISL_812273	Landstuhl Regional Medical Center	United States Air Force School of Aerospace Medicine	Anthony Fries et al
Iraq/USAFSAM-S079/2020	EPI_ISL_812274	Landstuhl Regional Medical Center	United States Air Force School of Aerospace Medicine	Anthony Fries et al
Iraq/USAFSAM-S080/2020	EPI_ISL_812275	Landstuhl Regional Medical Center	United States Air Force School of Aerospace Medicine	Anthony Fries et al
Iraq/USAFSAM-S081/2020	EPI_ISL_812276	Landstuhl Regional Medical Center	United States Air Force School of Aerospace Medicine	Anthony Fries et al
Iraq/USAFSAM-S082/2020	EPI_ISL_812277	Landstuhl Regional Medical Center	United States Air Force School of Aerospace Medicine	Anthony Fries et al
Iraq/USAFSAM-S083/2020	EPI_ISL_812278	Landstuhl Regional Medical Center	United States Air Force School of Aerospace Medicine	Anthony Fries et al
Iraq/USAFSAM-S084/2020	EPI_ISL_812279	Landstuhl Regional Medical Center	United States Air Force School of Aerospace Medicine	Anthony Fries et al
Iraq/USAFSAM-S085/2020	EPI_ISL_812280	Landstuhl Regional Medical Center	United States Air Force School of Aerospace Medicine	Anthony Fries et al
Iraq/USAFSAM-S086/2020	EPI_ISL_812281	Landstuhl Regional Medical Center	United States Air Force School of Aerospace Medicine	Anthony Fries et al
Iraq/USAFSAM-S088/2020	EPI_ISL_812282	Landstuhl Regional Medical Center	United States Air Force School of Aerospace Medicine	Anthony Fries et al
Iraq/USAFSAM-S090/2020	EPI_ISL_812283	Landstuhl Regional Medical Center	United States Air Force School of Aerospace Medicine	Anthony Fries et al
Iraq/USAFSAM-S091/2020	EPI_ISL_812284	Landstuhl Regional Medical Center	United States Air Force School of Aerospace Medicine	Anthony Fries et al
Iraq/USAFSAM-S092/2020	EPI_ISL_812285	Landstuhl Regional Medical Center	United States Air Force School of Aerospace Medicine	Anthony Fries et al
Ireland/C-NVRL-21IRL25831/2020	EPI_ISL_959849	National Virus Reference Laboratory	National Virus Reference Laboratory	Michael Carr et al
Ireland/C-NVRL-21IRL25832/2020	EPI_ISL_959857	National Virus Reference Laboratory	National Virus Reference Laboratory	Michael Carr et al
Ireland/C-NVRL-21IRL25846/2021	EPI_ISL_959851	National Virus Reference Laboratory	National Virus Reference Laboratory	Michael Carr et al
Ireland/C-NVRL-21IRL31177/2021	EPI_ISL_1001234	National Virus Reference Laboratory	National Virus Reference Laboratory	Michael Carr et al
Ireland/C-NVRL-21IRL37887/2021	EPI_ISL_1117709	National Virus Reference Laboratory	National Virus Reference Laboratory	Zoe Yandle et al
Ireland/C-NVRL-21IRL40896/2021	EPI_ISL_1117772	National Virus Reference Laboratory	National Virus Reference Laboratory	Zoe Yandle et al
Ireland/C-NVRL-21IRL45296/2021	EPI_ISL_1252126	National Virus Reference Laboratory	National Virus Reference Laboratory	Zoe Yandle et al
Ireland/C-NVRL-21IRL45350/2021	EPI_ISL_1252902	National Virus Reference Laboratory	National Virus Reference Laboratory	Zoe Yandle et al
Ireland/C-NVRL-21IRL45351/2021	EPI_ISL_1252116	National Virus Reference Laboratory	National Virus Reference Laboratory	Zoe Yandle et al
Ireland/C-NVRL-21IRL45795/2021	EPI_ISL_1299332	National Virus Reference Laboratory	National Virus Reference Laboratory	Zoe Yandle et al
Ireland/C-NVRL-21IRL45938/2021	EPI_ISL_1301965	National Virus Reference Laboratory	National Virus Reference Laboratory	Zoe Yandle et al
Ireland/C-NVRL-21IRL64322/2021	EPI_ISL_1358244	National Virus Reference Laboratory	National Virus Reference Laboratory	Zoe Yandle et al
Ireland/C-NVRL-21IRL64349/2021	EPI_ISL_1358220	National Virus Reference Laboratory	National Virus Reference Laboratory	Zoe Yandle et al
Ireland/C-NVRL-21IRL64390/2021	EPI_ISL_1358283	National Virus Reference Laboratory	National Virus Reference Laboratory	Zoe Yandle et al
Ireland/C-NVRL-21IRL64414/2021	EPI_ISL_1358248	National Virus Reference Laboratory	National Virus Reference Laboratory	Zoe Yandle et al
Ireland/C-NVRL-21IRL64420/2021	EPI_ISL_1358261	National Virus Reference Laboratory	National Virus Reference Laboratory	Zoe Yandle et al
Ireland/C-NVRL-21IRL64510/2021	EPI_ISL_1358259	National Virus Reference Laboratory	National Virus Reference Laboratory	Zoe Yandle et al
Ireland/C-NVRL-21IRL64682/2021	EPI_ISL_1358249	National Virus Reference Laboratory	National Virus Reference Laboratory	Zoe Yandle et al
Ireland/C-NVRL-83IRL87864/2021	EPI_ISL_959820	National Virus Reference Laboratory	National Virus Reference Laboratory	Michael Carr et al
Ireland/C-NVRL-83IRL91527/2021	EPI_ISL_959813	National Virus Reference Laboratory	National Virus Reference Laboratory	Michael Carr et al
Ireland/C-NVRL-83IRL91867/2021	EPI_ISL_959809	National Virus Reference Laboratory	National Virus Reference Laboratory	Michael Carr et al
Ireland/C-NVRL-83IRL92087/2021	EPI_ISL_959837	National Virus Reference Laboratory	National Virus Reference Laboratory	Michael Carr et al
Ireland/C-NVRL-83IRL92614/2021	EPI_ISL_959830	National Virus Reference Laboratory	National Virus Reference Laboratory	Michael Carr et al
Ireland/C-NVRL-83IRL92830/2021	EPI_ISL_959833	National Virus Reference Laboratory	National Virus Reference Laboratory	Michael Carr et al
Ireland/C-NVRL-83IRL92839/2021	EPI_ISL_959834	National Virus Reference Laboratory	National Virus Reference Laboratory	Michael Carr et al
Ireland/C-NVRL-84IRL03075/2021	EPI_ISL_959802	National Virus Reference Laboratory	National Virus Reference Laboratory	Michael Carr et al
Ireland/C-NVRL-84IRL03477/2021	EPI_ISL_959801	National Virus Reference Laboratory	National Virus Reference Laboratory	Michael Carr et al
Ireland/C-NVRL-84IRL69373/2021	EPI_ISL_959706	National Virus Reference Laboratory	National Virus Reference Laboratory	Michael Carr et al
Ireland/C-NVRL-86IRL25511/2021	EPI_ISL_1180599	National Virus Reference Laboratory	National Virus Reference Laboratory	Guerrino Macori et al
Ireland/C-NVRL-86IRL26504/2021	EPI_ISL_1180608	National Virus Reference Laboratory	National Virus Reference Laboratory	Guerrino Macori et al
Ireland/C-NVRL-88IRL43245/2021	EPI_ISL_1589332	National Virus Reference Laboratory	National Virus Reference Laboratory	Zoe Yandle et al
Ireland/C-NVRL-88IRL43267/2021	EPI_ISL_1589308	National Virus Reference Laboratory	National Virus Reference Laboratory	Zoe Yandle et al
Ireland/C-NVRL-88IRL43298/2021	EPI_ISL_1589322	National Virus Reference Laboratory	National Virus Reference Laboratory	Zoe Yandle et al
Ireland/C-NVRL-88IRL43555/2021	EPI_ISL_1589298	National Virus Reference Laboratory	National Virus Reference Laboratory	Zoe Yandle et al
Ireland/C-NVRL-88IRL44701/2021	EPI_ISL_1589348	National Virus Reference Laboratory	National Virus Reference Laboratory	Zoe Yandle et al
Ireland/C-NVRL-88IRL44703/2021	EPI_ISL_1589326	National Virus Reference Laboratory	National Virus Reference Laboratory	Zoe Yandle et al
Ireland/C-NVRL-e84IRL40114/2021	EPI_ISL_1092570	National Virus Reference Laboratory	National Virus Reference Laboratory	Zoe Yandle et al
Ireland/C-NVRL-e84IRL40163/2021	EPI_ISL_1092984	National Virus Reference Laboratory	National Virus Reference Laboratory	Zoe Yandle et al
Ireland/C-NVRL-e84IRL40164/2021	EPI_ISL_1092950	National Virus Reference Laboratory	National Virus Reference Laboratory	Zoe Yandle et al
Ireland/C-NVRL-e84IRL43714/2021	EPI_ISL_1092943	National Virus Reference Laboratory	National Virus Reference Laboratory	Zoe Yandle et al
Ireland/C-NVRL-e84IRL44572/2021	EPI_ISL_1092951	National Virus Reference Laboratory	National Virus Reference Laboratory	Zoe Yandle et al
Ireland/C-NVRL-e84IRL44592/2021	EPI_ISL_1092944	National Virus Reference Laboratory	National Virus Reference Laboratory	Zoe Yandle et al
Ireland/C-NVRL-e84IRL47480/2021	EPI_ISL_1092414	National Virus Reference Laboratory	National Virus Reference Laboratory	Zoe Yandle et al
Ireland/C-NVRL-e84IRL50684/2021	EPI_ISL_1092945	National Virus Reference Laboratory	National Virus Reference Laboratory	Zoe Yandle et al
Ireland/C-NVRL-e84IRL50758/2021	EPI_ISL_1093035	National Virus Reference Laboratory	National Virus Reference Laboratory	Zoe Yandle et al
Ireland/C-NVRL-e84IRL51059/2021	EPI_ISL_1092924	National Virus Reference Laboratory	National Virus Reference Laboratory	Zoe Yandle et al
Ireland/C-NVRL-e84IRL54201/2021	EPI_ISL_1092998	National Virus Reference Laboratory	National Virus Reference Laboratory	Zoe Yandle et al
Ireland/C-NVRL-e84IRL54520/2021	EPI_ISL_1092955	National Virus Reference Laboratory	National Virus Reference Laboratory	Zoe Yandle et al
Ireland/C-NVRL-e84IRL54523/2021	EPI_ISL_1092956	National Virus Reference Laboratory	National Virus Reference Laboratory	Zoe Yandle et al
Ireland/C-NVRL-e84IRL55625/2021	EPI_ISL_1093000	National Virus Reference Laboratory	National Virus Reference Laboratory	Zoe Yandle et al
Ireland/C-NVRL-e84IRL56037/2021	EPI_ISL_1092512	National Virus Reference Laboratory	National Virus Reference Laboratory	Zoe Yandle et al
Ireland/C-NVRL-e84IRL56217/2021	EPI_ISL_1093001	National Virus Reference Laboratory	National Virus Reference Laboratory	Zoe Yandle et al
Ireland/C-NVRL-e84IRL56657/2021	EPI_ISL_1092577	National Virus Reference Laboratory	National Virus Reference Laboratory	Zoe Yandle et al
Ireland/C-NVRL-e84IRL56670/2021	EPI_ISL_1092578	National Virus Reference Laboratory	National Virus Reference Laboratory	Zoe Yandle et al
Ireland/C-NVRL-e84IRL56757/2021	EPI_ISL_1092645	National Virus Reference Laboratory	National Virus Reference Laboratory	Zoe Yandle et al
Ireland/C-NVRL-e84IRL62761/2021	EPI_ISL_1092654	National Virus Reference Laboratory	National Virus Reference Laboratory	Zoe Yandle et al
Ireland/C-NVRL-e84IRL62825/2021	EPI_ISL_1092958	National Virus Reference Laboratory	National Virus Reference Laboratory	Zoe Yandle et al
Ireland/C-NVRL-e84IRL62860/2021	EPI_ISL_1092929	National Virus Reference Laboratory	National Virus Reference Laboratory	Zoe Yandle et al
Ireland/C-NVRL-e84IRL88578/2021	EPI_ISL_1092711	National Virus Reference Laboratory	National Virus Reference Laboratory	Zoe Yandle et al
Ireland/C-NVRL-e84IRL88589/2021	EPI_ISL_1092490	National Virus Reference Laboratory	National Virus Reference Laboratory	Zoe Yandle et al
Ireland/C-NVRL-e84IRL88602/2021	EPI_ISL_1092712	National Virus Reference Laboratory	National Virus Reference Laboratory	Zoe Yandle et al
Ireland/C-NVRL-e84IRL88617/2021	EPI_ISL_1092659	National Virus Reference Laboratory	National Virus Reference Laboratory	Zoe Yandle et al
Ireland/C-NVRL-e84IRL88661/2021	EPI_ISL_1096226	National Virus Reference Laboratory	National Virus Reference Laboratory	Zoe Yandle et al
Ireland/C-NVRL-e84IRL88929/2021	EPI_ISL_1092603	National Virus Reference Laboratory	National Virus Reference Laboratory	Zoe Yandle et al
Ireland/C-NVRL-e84IRL88932/2021	EPI_ISL_1092580	National Virus Reference Laboratory	National Virus Reference Laboratory	Zoe Yandle et al
Ireland/C-NVRL-e84IRL94363/2021	EPI_ISL_1093018	National Virus Reference Laboratory	National Virus Reference Laboratory	Zoe Yandle et al
Ireland/C-NVRL-e84IRL95212/2021	EPI_ISL_1093007	National Virus Reference Laboratory	National Virus Reference Laboratory	Zoe Yandle et al
Ireland/C-NVRL-e84IRL95220/2021	EPI_ISL_1092369	National Virus Reference Laboratory	National Virus Reference Laboratory	Zoe Yandle et al
Ireland/C-NVRL-e84IRL95223/2021	EPI_ISL_1093008	National Virus Reference Laboratory	National Virus Reference Laboratory	Zoe Yandle et al
Ireland/C-NVRL-e85IRL03625/2021	EPI_ISL_1092552	National Virus Reference Laboratory	National Virus Reference Laboratory	Zoe Yandle et al
Ireland/C-NVRL-e85IRL04328/2021	EPI_ISL_1092421	National Virus Reference Laboratory	National Virus Reference Laboratory	Zoe Yandle et al
Ireland/C-NVRL-e85IRL04340/2021	EPI_ISL_1092397	National Virus Reference Laboratory	National Virus Reference Laboratory	Zoe Yandle et al
Ireland/C-NVRL-e85IRL04455/2021	EPI_ISL_1092934	National Virus Reference Laboratory	National Virus Reference Laboratory	Zoe Yandle et al
Ireland/C-NVRL-e85IRL04509/2021	EPI_ISL_1092935	National Virus Reference Laboratory	National Virus Reference Laboratory	Zoe Yandle et al
Ireland/C-NVRL-e85IRL04544/2021	EPI_ISL_1092936	National Virus Reference Laboratory	National Virus Reference Laboratory	Zoe Yandle et al
Ireland/C-NVRL-e85IRL04550/2021	EPI_ISL_1092964	National Virus Reference Laboratory	National Virus Reference Laboratory	Zoe Yandle et al
Ireland/C-NVRL-e85IRL04552/2021	EPI_ISL_1093011	National Virus Reference Laboratory	National Virus Reference Laboratory	Zoe Yandle et al
Ireland/C-NVRL-e85IRL04679/2021	EPI_ISL_1092937	National Virus Reference Laboratory	National Virus Reference Laboratory	Zoe Yandle et al
Ireland/C-NVRL-e85IRL04706/2021	EPI_ISL_1093012	National Virus Reference Laboratory	National Virus Reference Laboratory	Zoe Yandle et al
Ireland/C-NVRL-e85IRL05082/2021	EPI_ISL_1092693	National Virus Reference Laboratory	National Virus Reference Laboratory	Zoe Yandle et al
Ireland/C-NVRL-e85IRL05083/2021	EPI_ISL_1092694	National Virus Reference Laboratory	National Virus Reference Laboratory	Zoe Yandle et al
Ireland/C-NVRL-e85IRL05089/2021	EPI_ISL_1092695	National Virus Reference Laboratory	National Virus Reference Laboratory	Zoe Yandle et al
Ireland/C-NVRL-e85IRL05091/2021	EPI_ISL_1092463	National Virus Reference Laboratory	National Virus Reference Laboratory	Zoe Yandle et al
Ireland/C-NVRL-e85IRL05095/2021	EPI_ISL_1092464	National Virus Reference Laboratory	National Virus Reference Laboratory	Zoe Yandle et al
Ireland/C-NVRL-e85IRL05096/2021	EPI_ISL_1092696	National Virus Reference Laboratory	National Virus Reference Laboratory	Zoe Yandle et al
Ireland/C-NVRL-e85IRL05100/2021	EPI_ISL_1092697	National Virus Reference Laboratory	National Virus Reference Laboratory	Zoe Yandle et al
Ireland/C-NVRL-e85IRL05101/2021	EPI_ISL_1092465	National Virus Reference Laboratory	National Virus Reference Laboratory	Zoe Yandle et al
Ireland/C-NVRL-e85IRL05129/2021	EPI_ISL_1092971	National Virus Reference Laboratory	National Virus Reference Laboratory	Zoe Yandle et al
Ireland/C-NVRL-e85IRL05133/2021	EPI_ISL_1092698	National Virus Reference Laboratory	National Virus Reference Laboratory	Zoe Yandle et al
Ireland/C-NVRL-e85IRL05135/2021	EPI_ISL_1093043	National Virus Reference Laboratory	National Virus Reference Laboratory	Zoe Yandle et al
Ireland/C-NVRL-e85IRL05321/2021	EPI_ISL_1093013	National Virus Reference Laboratory	National Virus Reference Laboratory	Zoe Yandle et al
Ireland/C-NVRL-e85IRL05328/2021	EPI_ISL_1093044	National Virus Reference Laboratory	National Virus Reference Laboratory	Zoe Yandle et al
Ireland/C-NVRL-e85IRL05333/2021	EPI_ISL_1093045	National Virus Reference Laboratory	National Virus Reference Laboratory	Zoe Yandle et al
Ireland/C-NVRL-e85IRL05335/2021	EPI_ISL_1093046	National Virus Reference Laboratory	National Virus Reference Laboratory	Zoe Yandle et al
Ireland/C-NVRL-e85IRL05337/2021	EPI_ISL_1092965	National Virus Reference Laboratory	National Virus Reference Laboratory	Zoe Yandle et al
Ireland/C-NVRL-e85IRL08595/2021	EPI_ISL_1164015	National Virus Reference Laboratory	National Virus Reference Laboratory	Zoe Yandle et al
Ireland/C-NVRL-e85IRL36980/2021	EPI_ISL_1132487	National Virus Reference Laboratory	National Virus Reference Laboratory	Zoe Yandle et al
Ireland/C-NVRL-e85IRL38676/2021	EPI_ISL_1132368	National Virus Reference Laboratory	National Virus Reference Laboratory	Zoe Yandle et al
Ireland/C-NVRL-e85IRL45709/2021	EPI_ISL_1132452	National Virus Reference Laboratory	National Virus Reference Laboratory	Zoe Yandle et al
Ireland/C-NVRL-e85IRL45718/2021	EPI_ISL_1132522	National Virus Reference Laboratory	National Virus Reference Laboratory	Zoe Yandle et al
Ireland/C-NVRL-e85IRL45771/2021	EPI_ISL_1132470	National Virus Reference Laboratory	National Virus Reference Laboratory	Zoe Yandle et al
Ireland/C-NVRL-e85IRL45776/2021	EPI_ISL_1132542	National Virus Reference Laboratory	National Virus Reference Laboratory	Zoe Yandle et al
Ireland/C-NVRL-e85IRL45839/2021	EPI_ISL_1132383	National Virus Reference Laboratory	National Virus Reference Laboratory	Zoe Yandle et al
Ireland/C-NVRL-e85IRL45859/2021	EPI_ISL_1132543	National Virus Reference Laboratory	National Virus Reference Laboratory	Zoe Yandle et al
Ireland/C-NVRL-e85IRL46704/2021	EPI_ISL_1132453	National Virus Reference Laboratory	National Virus Reference Laboratory	Zoe Yandle et al
Ireland/C-NVRL-e85IRL46721/2021	EPI_ISL_1132523	National Virus Reference Laboratory	National Virus Reference Laboratory	Zoe Yandle et al
Ireland/C-NVRL-e85IRL51463/2021	EPI_ISL_1132631	National Virus Reference Laboratory	National Virus Reference Laboratory	Zoe Yandle et al
Ireland/C-NVRL-e85IRL51540/2021	EPI_ISL_1132612	National Virus Reference Laboratory	National Virus Reference Laboratory	Zoe Yandle et al
Ireland/C-NVRL-e85IRL51566/2021	EPI_ISL_1132614	National Virus Reference Laboratory	National Virus Reference Laboratory	Zoe Yandle et al
Ireland/C-NVRL-e85IRL51690/2021	EPI_ISL_1164079	National Virus Reference Laboratory	National Virus Reference Laboratory	Zoe Yandle et al
Ireland/C-NVRL-e85IRL51692/2021	EPI_ISL_1132606	National Virus Reference Laboratory	National Virus Reference Laboratory	Zoe Yandle et al
Ireland/C-NVRL-e85IRL51696/2021	EPI_ISL_1132371	National Virus Reference Laboratory	National Virus Reference Laboratory	Zoe Yandle et al
Ireland/C-NVRL-e85IRL51699/2021	EPI_ISL_1132635	National Virus Reference Laboratory	National Virus Reference Laboratory	Zoe Yandle et al
Ireland/C-NVRL-e85IRL51710/2021	EPI_ISL_1164080	National Virus Reference Laboratory	National Virus Reference Laboratory	Zoe Yandle et al
Ireland/C-NVRL-e85IRL51716/2021	EPI_ISL_1132393	National Virus Reference Laboratory	National Virus Reference Laboratory	Zoe Yandle et al
Ireland/C-NVRL-e85IRL51718/2021	EPI_ISL_1164081	National Virus Reference Laboratory	National Virus Reference Laboratory	Zoe Yandle et al
Ireland/C-NVRL-e85IRL51753/2021	EPI_ISL_1132369	National Virus Reference Laboratory	National Virus Reference Laboratory	Zoe Yandle et al
Ireland/C-NVRL-e85IRL52535/2021	EPI_ISL_1132451	National Virus Reference Laboratory	National Virus Reference Laboratory	Zoe Yandle et al
Ireland/C-NVRL-e85IRL52564/2021	EPI_ISL_1164165	National Virus Reference Laboratory	National Virus Reference Laboratory	Zoe Yandle et al
Ireland/C-NVRL-e85IRL52595/2021	EPI_ISL_1164084	National Virus Reference Laboratory	National Virus Reference Laboratory	Zoe Yandle et al
Ireland/C-NVRL-e85IRL52631/2021	EPI_ISL_1164166	National Virus Reference Laboratory	National Virus Reference Laboratory	Zoe Yandle et al
Ireland/C-NVRL-e85IRL52652/2021	EPI_ISL_1164167	National Virus Reference Laboratory	National Virus Reference Laboratory	Zoe Yandle et al
Ireland/C-NVRL-e85IRL53913/2021	EPI_ISL_1164094	National Virus Reference Laboratory	National Virus Reference Laboratory	Zoe Yandle et al
Ireland/C-NVRL-e85IRL53914/2021	EPI_ISL_1164095	National Virus Reference Laboratory	National Virus Reference Laboratory	Zoe Yandle et al
Ireland/C-NVRL-e85IRL54066/2021	EPI_ISL_1164099	National Virus Reference Laboratory	National Virus Reference Laboratory	Zoe Yandle et al
Ireland/C-NVRL-e85IRL54084/2021	EPI_ISL_1164100	National Virus Reference Laboratory	National Virus Reference Laboratory	Zoe Yandle et al
Ireland/C-NVRL-e85IRL56572/2021	EPI_ISL_1164116	National Virus Reference Laboratory	National Virus Reference Laboratory	Zoe Yandle et al
Ireland/C-NVRL-e85IRL58545/2021	EPI_ISL_1164119	National Virus Reference Laboratory	National Virus Reference Laboratory	Zoe Yandle et al
Ireland/C-NVRL-e85IRL85770/2021	EPI_ISL_1191233	National Virus Reference Laboratory	National Virus Reference Laboratory	Zoe Yandle et al
Ireland/C-NVRL-e85IRL89343/2021	EPI_ISL_1191159	National Virus Reference Laboratory	National Virus Reference Laboratory	Zoe Yandle et al
Ireland/C-NVRL-e85IRL89482/2021	EPI_ISL_1191160	National Virus Reference Laboratory	National Virus Reference Laboratory	Zoe Yandle et al
Ireland/C-NVRL-e85IRL94045/2021	EPI_ISL_1191378	National Virus Reference Laboratory	National Virus Reference Laboratory	Zoe Yandle et al
Ireland/C-NVRL-e85IRL94057/2021	EPI_ISL_1191290	National Virus Reference Laboratory	National Virus Reference Laboratory	Zoe Yandle et al
Ireland/C-NVRL-e86IRL72937/2021	EPI_ISL_1397357	National Virus Reference Laboratory	National Virus Reference Laboratory	Zoe Yandle et al
Ireland/C-NVRL-e86IRL73323/2021	EPI_ISL_1397358	National Virus Reference Laboratory	National Virus Reference Laboratory	Zoe Yandle et al
Ireland/C-NVRL-e86IRL73340/2021	EPI_ISL_1397359	National Virus Reference Laboratory	National Virus Reference Laboratory	Zoe Yandle et al
Ireland/C-NVRL-e87IRL07937/2021	EPI_ISL_1397013	National Virus Reference Laboratory	National Virus Reference Laboratory	Zoe Yandle et al
Ireland/C-NVRL-e87IRL08083/2021	EPI_ISL_1397014	National Virus Reference Laboratory	National Virus Reference Laboratory	Zoe Yandle et al
Ireland/C-NVRL-e87IRL44396/2021	EPI_ISL_1499782	National Virus Reference Laboratory	National Virus Reference Laboratory	Zoe Yandle et al
Ireland/C-NVRL-ec85IRL51693/2021	EPI_ISL_1196657	National Virus Reference Laboratory	National Virus Reference Laboratory	Zoe Yandle et al
Ireland/C-NVRL-ec86IRL25903/2021	EPI_ISL_1357860	National Virus Reference Laboratory	National Virus Reference Laboratory	Zoe Yandle et al
Ireland/C-NVRL-ec86IRL55486/2021	EPI_ISL_1577418	National Virus Reference Laboratory	National Virus Reference Laboratory	Zoe Yandle et al
Ireland/C-NVRL-ec86IRL56045/2021	EPI_ISL_1577419	National Virus Reference Laboratory	National Virus Reference Laboratory	Zoe Yandle et al
Ireland/C-NVRL-ec87IRL52603/2021	EPI_ISL_1577459	National Virus Reference Laboratory	National Virus Reference Laboratory	Zoe Yandle et al
Ireland/CE-NVRL-21IRL09021/2021	EPI_ISL_875381	National Virus Reference Laboratory	National Virus Reference Laboratory	Michael Carr et al
Ireland/CE-NVRL-21IRL15562/2021	EPI_ISL_1180510	National Virus Reference Laboratory	National Virus Reference Laboratory	Guerrino Macori et al
Ireland/CE-NVRL-21IRL29046/2021	EPI_ISL_1001190	National Virus Reference Laboratory	National Virus Reference Laboratory	Michael Carr et al
Ireland/CE-NVRL-21IRL43056/2021	EPI_ISL_1252119	National Virus Reference Laboratory	National Virus Reference Laboratory	Zoe Yandle et al
Ireland/CE-NVRL-21IRL60631/2021	EPI_ISL_1399018	National Virus Reference Laboratory	National Virus Reference Laboratory	Zoe Yandle et al
Ireland/CE-NVRL-21IRL61473/2021	EPI_ISL_1399052	National Virus Reference Laboratory	National Virus Reference Laboratory	Zoe Yandle et al
Ireland/CE-NVRL-21IRL90792/2021	EPI_ISL_1589216	National Virus Reference Laboratory	National Virus Reference Laboratory	Zoe Yandle et al
Ireland/CE-NVRL-72IRL34583/2020	EPI_ISL_578246	National Virus Reference Laboratory	National Virus Reference Laboratory	Michael Carr et al
Ireland/CE-NVRL-73IRL22872/2020	EPI_ISL_578236	National Virus Reference Laboratory	National Virus Reference Laboratory	Michael Carr et al
Ireland/CE-NVRL-73IRL22902/2020	EPI_ISL_578247	National Virus Reference Laboratory	National Virus Reference Laboratory	Michael Carr et al
Ireland/CE-NVRL-73IRL26235/2020	EPI_ISL_578248	National Virus Reference Laboratory	National Virus Reference Laboratory	Michael Carr et al
Ireland/CE-NVRL-74IRL38840/2020	EPI_ISL_732432	National Virus Reference Laboratory	National Virus Reference Laboratory	Michael Carr et al
Ireland/CE-NVRL-74IRL52231/2020	EPI_ISL_732517	National Virus Reference Laboratory	National Virus Reference Laboratory	Michael Carr et al
Ireland/CE-NVRL-75IRL33549/2020	EPI_ISL_671864	National Virus Reference Laboratory	National Virus Reference Laboratory	Michael Carr et al
Ireland/CE-NVRL-78IRL67953/2020	EPI_ISL_752534	National Virus Reference Laboratory	National Virus Reference Laboratory	Michael Carr et al
Ireland/CE-NVRL-78IRL68658/2020	EPI_ISL_752537	National Virus Reference Laboratory	National Virus Reference Laboratory	Michael Carr et al
Ireland/CE-NVRL-79IRL11665/2020	EPI_ISL_732433	National Virus Reference Laboratory	National Virus Reference Laboratory	Michael Carr et al
Ireland/CE-NVRL-81IRL08770/2020	EPI_ISL_837398	National Virus Reference Laboratory	National Virus Reference Laboratory	Michael Carr et al
Ireland/CE-NVRL-83IRL08230/2021	EPI_ISL_875413	National Virus Reference Laboratory	National Virus Reference Laboratory	Michael Carr et al
Ireland/CE-NVRL-83IRL12438/2021	EPI_ISL_875431	National Virus Reference Laboratory	National Virus Reference Laboratory	Michael Carr et al
Ireland/CE-NVRL-83IRL43962/2021	EPI_ISL_909903	National Virus Reference Laboratory	National Virus Reference Laboratory	Michael Carr et al
Ireland/CE-NVRL-83IRL52072/2021	EPI_ISL_909869	National Virus Reference Laboratory	National Virus Reference Laboratory	Michael Carr et al
Ireland/CE-NVRL-83IRL89428/2021	EPI_ISL_959815	National Virus Reference Laboratory	National Virus Reference Laboratory	Michael Carr et al
Ireland/CE-NVRL-83IRL90139/2021	EPI_ISL_959822	National Virus Reference Laboratory	National Virus Reference Laboratory	Michael Carr et al
Ireland/CE-NVRL-84IRL00718/2021	EPI_ISL_959794	National Virus Reference Laboratory	National Virus Reference Laboratory	Michael Carr et al
Ireland/CE-NVRL-84IRL00723/2021	EPI_ISL_959800	National Virus Reference Laboratory	National Virus Reference Laboratory	Michael Carr et al
Ireland/CE-NVRL-84IRL00729/2021	EPI_ISL_959805	National Virus Reference Laboratory	National Virus Reference Laboratory	Michael Carr et al
Ireland/CE-NVRL-85IRL52298/2021	EPI_ISL_1180442	National Virus Reference Laboratory	National Virus Reference Laboratory	Zoe Yandle et al
Ireland/CE-NVRL-85IRL52307/2021	EPI_ISL_1180426	National Virus Reference Laboratory	National Virus Reference Laboratory	Zoe Yandle et al
Ireland/CE-NVRL-85IRL52315/2021	EPI_ISL_1180427	National Virus Reference Laboratory	National Virus Reference Laboratory	Zoe Yandle et al
Ireland/CE-NVRL-85IRL52317/2021	EPI_ISL_1180445	National Virus Reference Laboratory	National Virus Reference Laboratory	Zoe Yandle et al
Ireland/CE-NVRL-86IRL26563/2021	EPI_ISL_1180609	National Virus Reference Laboratory	National Virus Reference Laboratory	Guerrino Macori et al
Ireland/CE-NVRL-86IRL32533/2021	EPI_ISL_1180647	National Virus Reference Laboratory	National Virus Reference Laboratory	Guerrino Macori et al
Ireland/CE-NVRL-86IRL57616/2021	EPI_ISL_1299381	National Virus Reference Laboratory	National Virus Reference Laboratory	Zoe Yandle et al
Ireland/CE-NVRL-87IRL12691/2021	EPI_ISL_1323746	National Virus Reference Laboratory	National Virus Reference Laboratory	Zoe Yandle et al
Ireland/CE-NVRL-87IRL12709/2021	EPI_ISL_1323747	National Virus Reference Laboratory	National Virus Reference Laboratory	Zoe Yandle et al
Ireland/CE-NVRL-88IRL25040/2021	EPI_ISL_1589536	National Virus Reference Laboratory	National Virus Reference Laboratory	Zoe Yandle et al
Ireland/CE-NVRL-88IRL25052/2021	EPI_ISL_1589428	National Virus Reference Laboratory	National Virus Reference Laboratory	Zoe Yandle et al
Ireland/CE-NVRL-88IRL31241/2021	EPI_ISL_1589239	National Virus Reference Laboratory	National Virus Reference Laboratory	Zoe Yandle et al
Ireland/CE-NVRL-88IRL40943/2021	EPI_ISL_1589294	National Virus Reference Laboratory	National Virus Reference Laboratory	Zoe Yandle et al
Ireland/CE-NVRL-AIIDV1105v1/2020	EPI_ISL_644221	CEPHR / Vincent's Hospital	Irish Coronavirus Sequencing Consortium - National Virus Reference Laboratory	Michael Carr et al
Ireland/CE-NVRL-AIIDV1105v2/2020	EPI_ISL_644269	CEPHR / Vincent's Hospital	Irish Coronavirus Sequencing Consortium - National Virus Reference Laboratory	Michael Carr et al
Ireland/CE-NVRL-AIIDV1105v3/2020	EPI_ISL_644231	CEPHR / Vincent's Hospital	Irish Coronavirus Sequencing Consortium - National Virus Reference Laboratory	Michael Carr et al
Ireland/CE-NVRL-AIIDV1105v4/2020	EPI_ISL_644272	CEPHR / Vincent's Hospital	Irish Coronavirus Sequencing Consortium - National Virus Reference Laboratory	Michael Carr et al
Ireland/CE-NVRL-AIIDV1105v5/2020	EPI_ISL_644315	CEPHR / Vincent's Hospital	Irish Coronavirus Sequencing Consortium - National Virus Reference Laboratory	Michael Carr et al
Ireland/CE-NVRL-AIIDV1105v6/2020	EPI_ISL_644317	CEPHR / Vincent's Hospital	Irish Coronavirus Sequencing Consortium - National Virus Reference Laboratory	Michael Carr et al
Ireland/CE-NVRL-AIIDV1105v7/2020	EPI_ISL_644338	CEPHR / Vincent's Hospital	Irish Coronavirus Sequencing Consortium - National Virus Reference Laboratory	Michael Carr et al
Ireland/CE-NVRL-MPW96382/2020	EPI_ISL_671352	National Virus Reference Laboratory	Irish Coronavirus Sequencing Consortium - Teagasc Moorepark	Calm Walsh et al
Ireland/CE-NVRL-e84IRL51127/2021	EPI_ISL_1092806	National Virus Reference Laboratory	National Virus Reference Laboratory	Zoe Yandle et al
Ireland/CE-NVRL-e84IRL51151/2021	EPI_ISL_1092999	National Virus Reference Laboratory	National Virus Reference Laboratory	Zoe Yandle et al
Ireland/CE-NVRL-e84IRL52950/2021	EPI_ISL_1092441	National Virus Reference Laboratory	National Virus Reference Laboratory	Zoe Yandle et al
Ireland/CE-NVRL-e85IRL38815/2021	EPI_ISL_1132490	National Virus Reference Laboratory	National Virus Reference Laboratory	Zoe Yandle et al
Ireland/CE-NVRL-e85IRL41857/2021	EPI_ISL_1132632	National Virus Reference Laboratory	National Virus Reference Laboratory	Zoe Yandle et al
Ireland/CE-NVRL-e85IRL47422/2021	EPI_ISL_1164126	National Virus Reference Laboratory	National Virus Reference Laboratory	Zoe Yandle et al
Ireland/CE-NVRL-e85IRL47423/2021	EPI_ISL_1164127	National Virus Reference Laboratory	National Virus Reference Laboratory	Zoe Yandle et al
Ireland/CE-NVRL-e85IRL82108/2021	EPI_ISL_1191431	National Virus Reference Laboratory	National Virus Reference Laboratory	Zoe Yandle et al
Ireland/CE-NVRL-e85IRL86934/2021	EPI_ISL_1191264	National Virus Reference Laboratory	National Virus Reference Laboratory	Zoe Yandle et al
Ireland/CE-NVRL-e85IRL93023/2021	EPI_ISL_1191274	National Virus Reference Laboratory	National Virus Reference Laboratory	Zoe Yandle et al
Ireland/CE-NVRL-e85IRL93053/2021	EPI_ISL_1191275	National Virus Reference Laboratory	National Virus Reference Laboratory	Zoe Yandle et al
Ireland/CE-NVRL-e86IRL57604/2021	EPI_ISL_1397180	National Virus Reference Laboratory	National Virus Reference Laboratory	Zoe Yandle et al
Ireland/CE-NVRL-e86IRL57624/2021	EPI_ISL_1397181	National Virus Reference Laboratory	National Virus Reference Laboratory	Zoe Yandle et al
Ireland/CE-NVRL-e86IRL57631/2021	EPI_ISL_1397182	National Virus Reference Laboratory	National Virus Reference Laboratory	Zoe Yandle et al
Ireland/CE-NVRL-e86IRL57643/2021	EPI_ISL_1397183	National Virus Reference Laboratory	National Virus Reference Laboratory	Zoe Yandle et al
Ireland/CE-NVRL-e86IRL58770/2021	EPI_ISL_1397301	National Virus Reference Laboratory	National Virus Reference Laboratory	Zoe Yandle et al
Ireland/CE-NVRL-e86IRL58772/2021	EPI_ISL_1397302	National Virus Reference Laboratory	National Virus Reference Laboratory	Zoe Yandle et al
Ireland/CE-NVRL-e86IRL58775/2021	EPI_ISL_1397303	National Virus Reference Laboratory	National Virus Reference Laboratory	Zoe Yandle et al
Ireland/CE-NVRL-e86IRL61938/2021	EPI_ISL_1397205	National Virus Reference Laboratory	National Virus Reference Laboratory	Zoe Yandle et al
Ireland/CE-NVRL-e86IRL61964/2021	EPI_ISL_1397206	National Virus Reference Laboratory	National Virus Reference Laboratory	Zoe Yandle et al
Ireland/CE-NVRL-e86IRL62490/2021	EPI_ISL_1397219	National Virus Reference Laboratory	National Virus Reference Laboratory	Zoe Yandle et al
Ireland/CE-NVRL-e86IRL65528/2021	EPI_ISL_1397240	National Virus Reference Laboratory	National Virus Reference Laboratory	Zoe Yandle et al
Ireland/CE-NVRL-e86IRL65539/2021	EPI_ISL_1397241	National Virus Reference Laboratory	National Virus Reference Laboratory	Zoe Yandle et al
Ireland/CE-NVRL-e86IRL65816/2021	EPI_ISL_1397243	National Virus Reference Laboratory	National Virus Reference Laboratory	Zoe Yandle et al
Ireland/CE-NVRL-e86IRL65818/2021	EPI_ISL_1397244	National Virus Reference Laboratory	National Virus Reference Laboratory	Zoe Yandle et al
Ireland/CE-NVRL-e86IRL77454/2021	EPI_ISL_1499810	National Virus Reference Laboratory	National Virus Reference Laboratory	Zoe Yandle et al
Ireland/CE-NVRL-e86IRL95929/2021	EPI_ISL_1397173	National Virus Reference Laboratory	National Virus Reference Laboratory	Zoe Yandle et al
Ireland/CE-NVRL-e86IRL95940/2021	EPI_ISL_1397174	National Virus Reference Laboratory	National Virus Reference Laboratory	Zoe Yandle et al
Ireland/CE-NVRL-e87IRL05141/2021	EPI_ISL_1396974	National Virus Reference Laboratory	National Virus Reference Laboratory	Zoe Yandle et al
Ireland/CE-NVRL-e87IRL08995/2021	EPI_ISL_1397021	National Virus Reference Laboratory	National Virus Reference Laboratory	Zoe Yandle et al
Ireland/CE-NVRL-e87IRL09013/2021	EPI_ISL_1397022	National Virus Reference Laboratory	National Virus Reference Laboratory	Zoe Yandle et al
Ireland/CE-NVRL-e87IRL31091/2021	EPI_ISL_1500055	National Virus Reference Laboratory	National Virus Reference Laboratory	Zoe Yandle et al
Ireland/CE-NVRL-e87IRL31092/2021	EPI_ISL_1500056	National Virus Reference Laboratory	National Virus Reference Laboratory	Zoe Yandle et al
Ireland/CE-NVRL-e87IRL31099/2021	EPI_ISL_1500057	National Virus Reference Laboratory	National Virus Reference Laboratory	Zoe Yandle et al
Ireland/CE-NVRL-e87IRL47825/2021	EPI_ISL_1499780	National Virus Reference Laboratory	National Virus Reference Laboratory	Zoe Yandle et al
Ireland/CE-NVRL-e87IRL47832/2021	EPI_ISL_1499781	National Virus Reference Laboratory	National Virus Reference Laboratory	Zoe Yandle et al
Ireland/CE-NVRL-e87IRL87607/2021	EPI_ISL_1511328	National Virus Reference Laboratory	National Virus Reference Laboratory	Zoe Yandle et al
Ireland/CE-NVRL-e87IRL87628/2021	EPI_ISL_1511329	National Virus Reference Laboratory	National Virus Reference Laboratory	Zoe Yandle et al
Ireland/CE-NVRL-ec85IRL41838/2021	EPI_ISL_1196610	National Virus Reference Laboratory	National Virus Reference Laboratory	Zoe Yandle et al
Ireland/CE-NVRL-ec85IRL96604/2021	EPI_ISL_1196565	National Virus Reference Laboratory	National Virus Reference Laboratory	Zoe Yandle et al
Ireland/CE-NVRL-ec86IRL23037/2021	EPI_ISL_1358196	National Virus Reference Laboratory	National Virus Reference Laboratory	Zoe Yandle et al
Ireland/CE-NVRL-ec86IRL24303/2021	EPI_ISL_1357874	National Virus Reference Laboratory	National Virus Reference Laboratory	Zoe Yandle et al
Ireland/CE-NVRL-ec86IRL26565/2021	EPI_ISL_1358198	National Virus Reference Laboratory	National Virus Reference Laboratory	Zoe Yandle et al
Ireland/CE-NVRL-ec86IRL32552/2021	EPI_ISL_1357937	National Virus Reference Laboratory	National Virus Reference Laboratory	Zoe Yandle et al
Ireland/CE-NVRL-ec86IRL32554/2021	EPI_ISL_1357945	National Virus Reference Laboratory	National Virus Reference Laboratory	Zoe Yandle et al
Ireland/CE-NVRL-ec86IRL35385/2021	EPI_ISL_1357909	National Virus Reference Laboratory	National Virus Reference Laboratory	Zoe Yandle et al
Ireland/CE-NVRL-t85IRL96589/2021	EPI_ISL_1196857	National Virus Reference Laboratory	National Virus Reference Laboratory	Zoe Yandle et al
Ireland/CE-UHL101/2020	EPI_ISL_681705	University Hospital Limerick	Irish Coronavirus Sequencing Consortium - Teagasc Moorepark	Paul Cotter et al
Ireland/CE-UHL118/2020	EPI_ISL_681706	University Hospital Limerick	Irish Coronavirus Sequencing Consortium - Teagasc Moorepark	Paul Cotter et al
Ireland/CE-UHL121/2020	EPI_ISL_681707	University Hospital Limerick	Irish Coronavirus Sequencing Consortium - Teagasc Moorepark	Paul Cotter et al
Ireland/CE-UHL135/2020	EPI_ISL_681708	University Hospital Limerick	Irish Coronavirus Sequencing Consortium - Teagasc Moorepark	Paul Cotter et al
Ireland/CE-UHL137/2020	EPI_ISL_681709	University Hospital Limerick	Irish Coronavirus Sequencing Consortium - Teagasc Moorepark	Paul Cotter et al
Ireland/CE-UHL141/2020	EPI_ISL_681710	University Hospital Limerick	Irish Coronavirus Sequencing Consortium - Teagasc Moorepark	Paul Cotter et al
Ireland/CE-UHL23/2020	EPI_ISL_681711	University Hospital Limerick	Irish Coronavirus Sequencing Consortium - Teagasc Moorepark	Paul Cotter et al
Ireland/CE-UHL270/2020	EPI_ISL_681712	University Hospital Limerick	Irish Coronavirus Sequencing Consortium - Teagasc Moorepark	Paul Cotter et al
Ireland/CE-UHL271/2020	EPI_ISL_681713	University Hospital Limerick	Irish Coronavirus Sequencing Consortium - Teagasc Moorepark	Paul Cotter et al
Ireland/CE-UHL298/2020	EPI_ISL_681714	University Hospital Limerick	Irish Coronavirus Sequencing Consortium - Teagasc Moorepark	Paul Cotter et al
Ireland/CE-UHL306/2020	EPI_ISL_681715	University Hospital Limerick	Irish Coronavirus Sequencing Consortium - Teagasc Moorepark	Paul Cotter et al
Ireland/CE-UHL58/2020	EPI_ISL_681716	University Hospital Limerick	Irish Coronavirus Sequencing Consortium - Teagasc Moorepark	Paul Cotter et al
Ireland/CE-UHL68/2020	EPI_ISL_681717	University Hospital Limerick	Irish Coronavirus Sequencing Consortium - Teagasc Moorepark	Paul Cotter et al
Ireland/CE-UHL96/2020	EPI_ISL_681718	University Hospital Limerick	Irish Coronavirus Sequencing Consortium - Teagasc Moorepark	Paul Cotter et al
Ireland/CN-NVRL-20G48971/2020	EPI_ISL_666692	National Virus Reference Lab (NVRL)	Irish Coronavirus Sequencing Consortium-Teagasc Grange	Matthew McCabe et al
Ireland/CN-NVRL-20IRL51356/2020	EPI_ISL_639907	National Virus Reference Laboratory	National Virus Reference Laboratory	Michael Carr et al
Ireland/CN-NVRL-20IRL51448/2020	EPI_ISL_639905	National Virus Reference Laboratory	National Virus Reference Laboratory	Michael Carr et al
Ireland/CN-NVRL-20IRL82667/2020	EPI_ISL_639890	National Virus Reference Laboratory	National Virus Reference Laboratory	Michael Carr et al
Ireland/CN-NVRL-20IRL82669/2020	EPI_ISL_639889	National Virus Reference Laboratory	National Virus Reference Laboratory	Michael Carr et al
Ireland/CN-NVRL-20IRL82677/2020	EPI_ISL_639888	National Virus Reference Laboratory	National Virus Reference Laboratory	Michael Carr et al
Ireland/CN-NVRL-20IRL82679/2020	EPI_ISL_639887	National Virus Reference Laboratory	National Virus Reference Laboratory	Michael Carr et al
Ireland/CN-NVRL-20IRL82685/2020	EPI_ISL_639886	National Virus Reference Laboratory	National Virus Reference Laboratory	Michael Carr et al
Ireland/CN-NVRL-20IRL82698/2020	EPI_ISL_639874	National Virus Reference Laboratory	National Virus Reference Laboratory	Michael Carr et al
Ireland/CN-NVRL-20IRL82702/2020	EPI_ISL_639873	National Virus Reference Laboratory	National Virus Reference Laboratory	Michael Carr et al
Ireland/CN-NVRL-20IRL82714/2020	EPI_ISL_639872	National Virus Reference Laboratory	National Virus Reference Laboratory	Michael Carr et al
Ireland/CN-NVRL-20IRL82733/2020	EPI_ISL_639871	National Virus Reference Laboratory	National Virus Reference Laboratory	Michael Carr et al
Ireland/CN-NVRL-20IRL82773/2020	EPI_ISL_639891	National Virus Reference Laboratory	National Virus Reference Laboratory	Michael Carr et al
Ireland/CN-NVRL-20IRL82775/2020	EPI_ISL_639870	National Virus Reference Laboratory	National Virus Reference Laboratory	Michael Carr et al
Ireland/CN-NVRL-20IRL82783/2020	EPI_ISL_639869	National Virus Reference Laboratory	National Virus Reference Laboratory	Michael Carr et al
Ireland/CN-NVRL-20IRL82826/2020	EPI_ISL_639884	National Virus Reference Laboratory	National Virus Reference Laboratory	Michael Carr et al
Ireland/CN-NVRL-20IRL82829/2020	EPI_ISL_639904	National Virus Reference Laboratory	National Virus Reference Laboratory	Michael Carr et al
Ireland/CN-NVRL-20IRL82841/2020	EPI_ISL_639882	National Virus Reference Laboratory	National Virus Reference Laboratory	Michael Carr et al
Ireland/CN-NVRL-20Z04303/2020	EPI_ISL_981214	National Virus Reference Laboratory	Irish Coronavirus Sequencing Consortium - Helixworks	Sachin Chalapati et al
Ireland/CN-NVRL-20Z12962/2020	EPI_ISL_981246	National Virus Reference Laboratory	Irish Coronavirus Sequencing Consortium - Helixworks	Sachin Chalapati et al
Ireland/CN-NVRL-20Z12968/2020	EPI_ISL_981247	National Virus Reference Laboratory	Irish Coronavirus Sequencing Consortium - Helixworks	Sachin Chalapati et al
Ireland/CN-NVRL-20Z12974/2020	EPI_ISL_981248	National Virus Reference Laboratory	Irish Coronavirus Sequencing Consortium - Helixworks	Sachin Chalapati et al
Ireland/CN-NVRL-21IRL07325/2021	EPI_ISL_1001162	National Virus Reference Laboratory	National Virus Reference Laboratory	Michael Carr et al
Ireland/CN-NVRL-21IRL07326/2021	EPI_ISL_1001174	National Virus Reference Laboratory	National Virus Reference Laboratory	Michael Carr et al
Ireland/CN-NVRL-21IRL07327/2021	EPI_ISL_1001176	National Virus Reference Laboratory	National Virus Reference Laboratory	Michael Carr et al
Ireland/CN-NVRL-21IRL07328/2021	EPI_ISL_1001160	National Virus Reference Laboratory	National Virus Reference Laboratory	Michael Carr et al
Ireland/CN-NVRL-21IRL07330/2021	EPI_ISL_1001155	National Virus Reference Laboratory	National Virus Reference Laboratory	Michael Carr et al
Ireland/CN-NVRL-21IRL07331/2021	EPI_ISL_1001173	National Virus Reference Laboratory	National Virus Reference Laboratory	Michael Carr et al
Ireland/CN-NVRL-21IRL07332/2021	EPI_ISL_1001177	National Virus Reference Laboratory	National Virus Reference Laboratory	Michael Carr et al
Ireland/CN-NVRL-21IRL07333/2021	EPI_ISL_1001230	National Virus Reference Laboratory	National Virus Reference Laboratory	Michael Carr et al
Ireland/CN-NVRL-21IRL07334/2021	EPI_ISL_1001179	National Virus Reference Laboratory	National Virus Reference Laboratory	Michael Carr et al
Ireland/CN-NVRL-21IRL07335/2021	EPI_ISL_1001178	National Virus Reference Laboratory	National Virus Reference Laboratory	Michael Carr et al
Ireland/CN-NVRL-21IRL07336/2021	EPI_ISL_1001175	National Virus Reference Laboratory	National Virus Reference Laboratory	Michael Carr et al
Ireland/CN-NVRL-21IRL07337/2021	EPI_ISL_1001121	National Virus Reference Laboratory	National Virus Reference Laboratory	Michael Carr et al
Ireland/CN-NVRL-21IRL07338/2021	EPI_ISL_1001180	National Virus Reference Laboratory	National Virus Reference Laboratory	Michael Carr et al
Ireland/CN-NVRL-21IRL31745/2021	EPI_ISL_1118873	National Virus Reference Laboratory	National Virus Reference Laboratory	Zoe Yandle et al
Ireland/CN-NVRL-21IRL35299/2021	EPI_ISL_1055066	National Virus Reference Laboratory	National Virus Reference Laboratory	Zoe Yandle et al
Ireland/CN-NVRL-21IRL35370/2021	EPI_ISL_1055075	National Virus Reference Laboratory	National Virus Reference Laboratory	Zoe Yandle et al
Ireland/CN-NVRL-21IRL35379/2021	EPI_ISL_1055073	National Virus Reference Laboratory	National Virus Reference Laboratory	Zoe Yandle et al
Ireland/CN-NVRL-21IRL35384/2021	EPI_ISL_1055072	National Virus Reference Laboratory	National Virus Reference Laboratory	Zoe Yandle et al
Ireland/CN-NVRL-21IRL35386/2021	EPI_ISL_1055068	National Virus Reference Laboratory	National Virus Reference Laboratory	Zoe Yandle et al
Ireland/CN-NVRL-21IRL35406/2021	EPI_ISL_1055098	National Virus Reference Laboratory	National Virus Reference Laboratory	Zoe Yandle et al
Ireland/CN-NVRL-21IRL35410/2021	EPI_ISL_1055084	National Virus Reference Laboratory	National Virus Reference Laboratory	Zoe Yandle et al
Ireland/CN-NVRL-21IRL35501/2021	EPI_ISL_1055093	National Virus Reference Laboratory	National Virus Reference Laboratory	Zoe Yandle et al
Ireland/CN-NVRL-21IRL35594/2021	EPI_ISL_1055094	National Virus Reference Laboratory	National Virus Reference Laboratory	Zoe Yandle et al
Ireland/CN-NVRL-21IRL35643/2021	EPI_ISL_1055070	National Virus Reference Laboratory	National Virus Reference Laboratory	Zoe Yandle et al
Ireland/CN-NVRL-21IRL42021/2021	EPI_ISL_1117707	National Virus Reference Laboratory	National Virus Reference Laboratory	Zoe Yandle et al
Ireland/CN-NVRL-21IRL42562/2021	EPI_ISL_1181883	National Virus Reference Laboratory	National Virus Reference Laboratory	Zoe Yandle et al
Ireland/CN-NVRL-21IRL45077/2021	EPI_ISL_1299333	National Virus Reference Laboratory	National Virus Reference Laboratory	Zoe Yandle et al
Ireland/CN-NVRL-21IRL45288/2021	EPI_ISL_1252108	National Virus Reference Laboratory	National Virus Reference Laboratory	Zoe Yandle et al
Ireland/CN-NVRL-21IRL45289/2021	EPI_ISL_1252087	National Virus Reference Laboratory	National Virus Reference Laboratory	Zoe Yandle et al
Ireland/CN-NVRL-21IRL45290/2021	EPI_ISL_1252898	National Virus Reference Laboratory	National Virus Reference Laboratory	Zoe Yandle et al
Ireland/CN-NVRL-21IRL45292/2021	EPI_ISL_1252125	National Virus Reference Laboratory	National Virus Reference Laboratory	Zoe Yandle et al
Ireland/CN-NVRL-21IRL45293/2021	EPI_ISL_1252066	National Virus Reference Laboratory	National Virus Reference Laboratory	Zoe Yandle et al
Ireland/CN-NVRL-21IRL45294/2021	EPI_ISL_1252096	National Virus Reference Laboratory	National Virus Reference Laboratory	Zoe Yandle et al
Ireland/CN-NVRL-21IRL45297/2021	EPI_ISL_1252109	National Virus Reference Laboratory	National Virus Reference Laboratory	Zoe Yandle et al
Ireland/CN-NVRL-21IRL45298/2021	EPI_ISL_1252110	National Virus Reference Laboratory	National Virus Reference Laboratory	Zoe Yandle et al
Ireland/CN-NVRL-21IRL69714/2021	EPI_ISL_1399101	National Virus Reference Laboratory	National Virus Reference Laboratory	Zoe Yandle et al
Ireland/CN-NVRL-21IRL69750/2021	EPI_ISL_1399099	National Virus Reference Laboratory	National Virus Reference Laboratory	Zoe Yandle et al
Ireland/CN-NVRL-21IRL82322/2021	EPI_ISL_1510770	National Virus Reference Laboratory	National Virus Reference Laboratory	Zoe Yandle et al
Ireland/CN-NVRL-21IRL82341/2021	EPI_ISL_1510766	National Virus Reference Laboratory	National Virus Reference Laboratory	Zoe Yandle et al
Ireland/CN-NVRL-21IRL83140/2021	EPI_ISL_1510769	National Virus Reference Laboratory	National Virus Reference Laboratory	Zoe Yandle et al
Ireland/CN-NVRL-21IRL84593/2021	EPI_ISL_1510765	National Virus Reference Laboratory	National Virus Reference Laboratory	Zoe Yandle et al
Ireland/CN-NVRL-21IRL84595/2021	EPI_ISL_1510758	National Virus Reference Laboratory	National Virus Reference Laboratory	Zoe Yandle et al
Ireland/CN-NVRL-21IRL86447/2021	EPI_ISL_1483514	National Virus Reference Laboratory	National Virus Reference Laboratory	Zoe Yandle et al
Ireland/CN-NVRL-21IRL86454/2021	EPI_ISL_1483508	National Virus Reference Laboratory	National Virus Reference Laboratory	Zoe Yandle et al
Ireland/CN-NVRL-21IRL86455/2021	EPI_ISL_1483554	National Virus Reference Laboratory	National Virus Reference Laboratory	Zoe Yandle et al
Ireland/CN-NVRL-21IRL86459/2021	EPI_ISL_1483501	National Virus Reference Laboratory	National Virus Reference Laboratory	Zoe Yandle et al
Ireland/CN-NVRL-21IRL86465/2021	EPI_ISL_1483516	National Virus Reference Laboratory	National Virus Reference Laboratory	Zoe Yandle et al
Ireland/CN-NVRL-21IRL93132/2021	EPI_ISL_1552673	National Virus Reference Laboratory	National Virus Reference Laboratory	Zoe Yandle et al
Ireland/CN-NVRL-21IRL93295/2021	EPI_ISL_1552644	National Virus Reference Laboratory	National Virus Reference Laboratory	Zoe Yandle et al
Ireland/CN-NVRL-21IRL93297/2021	EPI_ISL_1552546	National Virus Reference Laboratory	National Virus Reference Laboratory	Zoe Yandle et al
Ireland/CN-NVRL-21IRL93320/2021	EPI_ISL_1552612	National Virus Reference Laboratory	National Virus Reference Laboratory	Zoe Yandle et al
Ireland/CN-NVRL-71IRL96106/2020	EPI_ISL_525371	National Virus Reference Laboratory	National Virus Reference Laboratory	Michael Carr et al
Ireland/CN-NVRL-73IRL72730/2020	EPI_ISL_639849	National Virus Reference Laboratory	National Virus Reference Laboratory	Michael Carr et al
Ireland/CN-NVRL-75IRL94334/2020	EPI_ISL_671865	National Virus Reference Laboratory	National Virus Reference Laboratory	Michael Carr et al
Ireland/CN-NVRL-76IRL32236/2020	EPI_ISL_732518	National Virus Reference Laboratory	National Virus Reference Laboratory	Michael Carr et al
Ireland/CN-NVRL-76IRL32242/2020	EPI_ISL_732463	National Virus Reference Laboratory	National Virus Reference Laboratory	Michael Carr et al
Ireland/CN-NVRL-81IRL07994/2020	EPI_ISL_837381	National Virus Reference Laboratory	National Virus Reference Laboratory	Michael Carr et al
Ireland/CN-NVRL-81IRL08026/2020	EPI_ISL_837378	National Virus Reference Laboratory	National Virus Reference Laboratory	Michael Carr et al
Ireland/CN-NVRL-81IRL08028/2020	EPI_ISL_837359	National Virus Reference Laboratory	National Virus Reference Laboratory	Michael Carr et al
Ireland/CN-NVRL-81IRL34068/2020	EPI_ISL_837353	National Virus Reference Laboratory	National Virus Reference Laboratory	Michael Carr et al
Ireland/CN-NVRL-81IRL42709/2020	EPI_ISL_837416	National Virus Reference Laboratory	National Virus Reference Laboratory	Michael Carr et al
Ireland/CN-NVRL-82IRL71110/2021	EPI_ISL_875460	National Virus Reference Laboratory	National Virus Reference Laboratory	Michael Carr et al
Ireland/CN-NVRL-83IRL08023/2021	EPI_ISL_875412	National Virus Reference Laboratory	National Virus Reference Laboratory	Michael Carr et al
Ireland/CN-NVRL-83IRL08031/2021	EPI_ISL_875429	National Virus Reference Laboratory	National Virus Reference Laboratory	Michael Carr et al
Ireland/CN-NVRL-83IRL08052/2021	EPI_ISL_875432	National Virus Reference Laboratory	National Virus Reference Laboratory	Michael Carr et al
Ireland/CN-NVRL-83IRL31265/2021	EPI_ISL_875433	National Virus Reference Laboratory	National Virus Reference Laboratory	Michael Carr et al
Ireland/CN-NVRL-83IRL31274/2021	EPI_ISL_875434	National Virus Reference Laboratory	National Virus Reference Laboratory	Michael Carr et al
Ireland/CN-NVRL-83IRL31285/2021	EPI_ISL_875414	National Virus Reference Laboratory	National Virus Reference Laboratory	Michael Carr et al
Ireland/CN-NVRL-84IRL91075/2021	EPI_ISL_1007584	National Virus Reference Laboratory	National Virus Reference Laboratory	Michael Carr et al
Ireland/CN-NVRL-86IRL26187/2021	EPI_ISL_1180602	National Virus Reference Laboratory	National Virus Reference Laboratory	Guerrino Macori et al
Ireland/CN-NVRL-86IRL26188/2021	EPI_ISL_1180603	National Virus Reference Laboratory	National Virus Reference Laboratory	Guerrino Macori et al
Ireland/CN-NVRL-86IRL26189/2021	EPI_ISL_1180604	National Virus Reference Laboratory	National Virus Reference Laboratory	Guerrino Macori et al
Ireland/CN-NVRL-86IRL26200/2021	EPI_ISL_1180605	National Virus Reference Laboratory	National Virus Reference Laboratory	Guerrino Macori et al
Ireland/CN-NVRL-86IRL26211/2021	EPI_ISL_1180606	National Virus Reference Laboratory	National Virus Reference Laboratory	Guerrino Macori et al
Ireland/CN-NVRL-86IRL26222/2021	EPI_ISL_1180607	National Virus Reference Laboratory	National Virus Reference Laboratory	Guerrino Macori et al
Ireland/CN-NVRL-88IRL24760/2021	EPI_ISL_1589466	National Virus Reference Laboratory	National Virus Reference Laboratory	Zoe Yandle et al
Ireland/CN-NVRL-88IRL32320/2021	EPI_ISL_1589155	National Virus Reference Laboratory	National Virus Reference Laboratory	Zoe Yandle et al
Ireland/CN-NVRL-88IRL32323/2021	EPI_ISL_1589538	National Virus Reference Laboratory	National Virus Reference Laboratory	Zoe Yandle et al
Ireland/CN-NVRL-88IRL32329/2021	EPI_ISL_1589221	National Virus Reference Laboratory	National Virus Reference Laboratory	Zoe Yandle et al
Ireland/CN-NVRL-88IRL32330/2021	EPI_ISL_1589541	National Virus Reference Laboratory	National Virus Reference Laboratory	Zoe Yandle et al
Ireland/CN-NVRL-88IRL32351/2021	EPI_ISL_1589473	National Virus Reference Laboratory	National Virus Reference Laboratory	Zoe Yandle et al
Ireland/CN-NVRL-88IRL32353/2021	EPI_ISL_1589228	National Virus Reference Laboratory	National Virus Reference Laboratory	Zoe Yandle et al
Ireland/CN-NVRL-88IRL32360/2021	EPI_ISL_1589542	National Virus Reference Laboratory	National Virus Reference Laboratory	Zoe Yandle et al
Ireland/CN-NVRL-88IRL32864/2021	EPI_ISL_1589494	National Virus Reference Laboratory	National Virus Reference Laboratory	Zoe Yandle et al
Ireland/CN-NVRL-88IRL32872/2021	EPI_ISL_1589267	National Virus Reference Laboratory	National Virus Reference Laboratory	Zoe Yandle et al
Ireland/CN-NVRL-88IRL38061/2021	EPI_ISL_1589340	National Virus Reference Laboratory	National Virus Reference Laboratory	Zoe Yandle et al
Ireland/CN-NVRL-88IRL38064/2021	EPI_ISL_1589544	National Virus Reference Laboratory	National Virus Reference Laboratory	Zoe Yandle et al
Ireland/CN-NVRL-88IRL38087/2021	EPI_ISL_1589328	National Virus Reference Laboratory	National Virus Reference Laboratory	Zoe Yandle et al
Ireland/CN-NVRL-88IRL38090/2021	EPI_ISL_1589545	National Virus Reference Laboratory	National Virus Reference Laboratory	Zoe Yandle et al
Ireland/CN-NVRL-88IRL39031/2021	EPI_ISL_1589338	National Virus Reference Laboratory	National Virus Reference Laboratory	Zoe Yandle et al
Ireland/CN-NVRL-88IRL39032/2021	EPI_ISL_1589315	National Virus Reference Laboratory	National Virus Reference Laboratory	Zoe Yandle et al
Ireland/CN-NVRL-MPA12048/2020	EPI_ISL_869150	National Virus Reference Laboratory	Irish Coronavirus Sequencing Consortium - Teagasc Moorepark	Calum Walsh et al
Ireland/CN-NVRL-MPA24165/2020	EPI_ISL_869153	National Virus Reference Laboratory	Irish Coronavirus Sequencing Consortium - Teagasc Moorepark	Calum Walsh et al
Ireland/CN-NVRL-MPA79817/2020	EPI_ISL_869148	National Virus Reference Laboratory	Irish Coronavirus Sequencing Consortium - Teagasc Moorepark	Calum Walsh et al
Ireland/CN-NVRL-MPB31744/2020	EPI_ISL_869160	National Virus Reference Laboratory	Irish Coronavirus Sequencing Consortium - Teagasc Moorepark	Calum Walsh et al
Ireland/CN-NVRL-MPB40005/2020	EPI_ISL_767729	National Virus Reference Laboratory	Irish Coronavirus Sequencing Consortium - Teagasc Moorepark	Calum Walsh et al
Ireland/CN-NVRL-MPB45833/2020	EPI_ISL_869149	National Virus Reference Laboratory	Irish Coronavirus Sequencing Consortium - Teagasc Moorepark	Calum Walsh et al
Ireland/CN-NVRL-MPE53845/2020	EPI_ISL_869159	National Virus Reference Laboratory	Irish Coronavirus Sequencing Consortium - Teagasc Moorepark	Calum Walsh et al
Ireland/CN-NVRL-MPH40117/2020	EPI_ISL_869152	National Virus Reference Laboratory	Irish Coronavirus Sequencing Consortium - Teagasc Moorepark	Calum Walsh et al
Ireland/CN-NVRL-MPS66713/2020	EPI_ISL_869151	National Virus Reference Laboratory	Irish Coronavirus Sequencing Consortium - Teagasc Moorepark	Calum Walsh et al
Ireland/CN-NVRL-MPU68503/2020	EPI_ISL_767735	National Virus Reference Laboratory	Irish Coronavirus Sequencing Consortium - Teagasc Moorepark	Calum Walsh et al
Ireland/CN-NVRL-MPY61666/2020	EPI_ISL_869158	National Virus Reference Laboratory	Irish Coronavirus Sequencing Consortium - Teagasc Moorepark	Calum Walsh et al
Ireland/CN-NVRL-MPZ29827/2020	EPI_ISL_767736	National Virus Reference Laboratory	Irish Coronavirus Sequencing Consortium - Teagasc Moorepark	Calum Walsh et al
Ireland/CN-NVRL-e84IRL91050/2021	EPI_ISL_1092374	National Virus Reference Laboratory	National Virus Reference Laboratory	Zoe Yandle et al
Ireland/CN-NVRL-e84IRL91062/2021	EPI_ISL_1092612	National Virus Reference Laboratory	National Virus Reference Laboratory	Zoe Yandle et al
Ireland/CN-NVRL-e84IRL91067/2021	EPI_ISL_1092503	National Virus Reference Laboratory	National Virus Reference Laboratory	Zoe Yandle et al
Ireland/CN-NVRL-e84IRL91069/2021	EPI_ISL_1092771	National Virus Reference Laboratory	National Virus Reference Laboratory	Zoe Yandle et al
Ireland/CN-NVRL-e84IRL91087/2021	EPI_ISL_1092717	National Virus Reference Laboratory	National Virus Reference Laboratory	Zoe Yandle et al
Ireland/CN-NVRL-e84IRL91088/2021	EPI_ISL_1092867	National Virus Reference Laboratory	National Virus Reference Laboratory	Zoe Yandle et al
Ireland/CN-NVRL-e84IRL91091/2021	EPI_ISL_1092718	National Virus Reference Laboratory	National Virus Reference Laboratory	Zoe Yandle et al
Ireland/CN-NVRL-e84IRL98606/2021	EPI_ISL_1092496	National Virus Reference Laboratory	National Virus Reference Laboratory	Zoe Yandle et al
Ireland/CN-NVRL-e84IRL98609/2021	EPI_ISL_1092842	National Virus Reference Laboratory	National Virus Reference Laboratory	Zoe Yandle et al
Ireland/CN-NVRL-e84IRL98632/2021	EPI_ISL_1092681	National Virus Reference Laboratory	National Virus Reference Laboratory	Zoe Yandle et al
Ireland/CN-NVRL-e84IRL98695/2021	EPI_ISL_1092378	National Virus Reference Laboratory	National Virus Reference Laboratory	Zoe Yandle et al
Ireland/CN-NVRL-e84IRL98709/2021	EPI_ISL_1092862	National Virus Reference Laboratory	National Virus Reference Laboratory	Zoe Yandle et al
Ireland/CN-NVRL-e84IRL98722/2021	EPI_ISL_1092844	National Virus Reference Laboratory	National Virus Reference Laboratory	Zoe Yandle et al
Ireland/CN-NVRL-e84IRL98731/2021	EPI_ISL_1092526	National Virus Reference Laboratory	National Virus Reference Laboratory	Zoe Yandle et al
Ireland/CN-NVRL-e85IRL01048/2021	EPI_ISL_1092707	National Virus Reference Laboratory	National Virus Reference Laboratory	Zoe Yandle et al
Ireland/CN-NVRL-e85IRL08467/2021	EPI_ISL_1164014	National Virus Reference Laboratory	National Virus Reference Laboratory	Zoe Yandle et al
Ireland/CN-NVRL-e85IRL08636/2021	EPI_ISL_1164016	National Virus Reference Laboratory	National Virus Reference Laboratory	Zoe Yandle et al
Ireland/CN-NVRL-e86IRL59857/2021	EPI_ISL_1397310	National Virus Reference Laboratory	National Virus Reference Laboratory	Zoe Yandle et al
Ireland/CN-NVRL-e87IRL00217/2021	EPI_ISL_1397092	National Virus Reference Laboratory	National Virus Reference Laboratory	Zoe Yandle et al
Ireland/CN-NVRL-e87IRL00223/2021	EPI_ISL_1397093	National Virus Reference Laboratory	National Virus Reference Laboratory	Zoe Yandle et al
Ireland/CN-NVRL-e87IRL31326/2021	EPI_ISL_1500063	National Virus Reference Laboratory	National Virus Reference Laboratory	Zoe Yandle et al
Ireland/CN-NVRL-e87IRL31328/2021	EPI_ISL_1500064	National Virus Reference Laboratory	National Virus Reference Laboratory	Zoe Yandle et al
Ireland/CN-NVRL-e87IRL31335/2021	EPI_ISL_1500065	National Virus Reference Laboratory	National Virus Reference Laboratory	Zoe Yandle et al
Ireland/CN-NVRL-e87IRL31337/2021	EPI_ISL_1500066	National Virus Reference Laboratory	National Virus Reference Laboratory	Zoe Yandle et al
Ireland/CN-NVRL-e87IRL31342/2021	EPI_ISL_1500067	National Virus Reference Laboratory	National Virus Reference Laboratory	Zoe Yandle et al
Ireland/CN-NVRL-e87IRL31349/2021	EPI_ISL_1500068	National Virus Reference Laboratory	National Virus Reference Laboratory	Zoe Yandle et al
Ireland/CN-NVRL-e87IRL34721/2021	EPI_ISL_1499958	National Virus Reference Laboratory	National Virus Reference Laboratory	Zoe Yandle et al
Ireland/CN-NVRL-e87IRL34761/2021	EPI_ISL_1499959	National Virus Reference Laboratory	National Virus Reference Laboratory	Zoe Yandle et al
Ireland/CN-NVRL-e87IRL34762/2021	EPI_ISL_1499875	National Virus Reference Laboratory	National Virus Reference Laboratory	Zoe Yandle et al
Ireland/CN-NVRL-e87IRL40262/2021	EPI_ISL_1499737	National Virus Reference Laboratory	National Virus Reference Laboratory	Zoe Yandle et al
Ireland/CN-NVRL-e87IRL40269/2021	EPI_ISL_1499738	National Virus Reference Laboratory	National Virus Reference Laboratory	Zoe Yandle et al
Ireland/CN-NVRL-e87IRL40279/2021	EPI_ISL_1499739	National Virus Reference Laboratory	National Virus Reference Laboratory	Zoe Yandle et al
Ireland/CN-NVRL-e87IRL73269/2021	EPI_ISL_1511297	National Virus Reference Laboratory	National Virus Reference Laboratory	Zoe Yandle et al
Ireland/CN-NVRL-e87IRL95658/2021	EPI_ISL_1511336	National Virus Reference Laboratory	National Virus Reference Laboratory	Zoe Yandle et al
Ireland/CN-NVRL-e87IRL95689/2021	EPI_ISL_1511337	National Virus Reference Laboratory	National Virus Reference Laboratory	Zoe Yandle et al
Ireland/CN-NVRL-ec86IRL26179/2021	EPI_ISL_1357876	National Virus Reference Laboratory	National Virus Reference Laboratory	Zoe Yandle et al
Ireland/CN-NVRL-ec86IRL26228/2021	EPI_ISL_1358104	National Virus Reference Laboratory	National Virus Reference Laboratory	Zoe Yandle et al
Ireland/CN-NVRL-ec87IRL43352/2021	EPI_ISL_1502332	National Virus Reference Laboratory	National Virus Reference Laboratory	Zoe Yandle et al
Ireland/CN-NVRL-ec87IRL43355/2021	EPI_ISL_1577486	National Virus Reference Laboratory	National Virus Reference Laboratory	Zoe Yandle et al
Ireland/CN-NVRL-ec87IRL43373/2021	EPI_ISL_1577487	National Virus Reference Laboratory	National Virus Reference Laboratory	Zoe Yandle et al
Ireland/CN-NVRL-t21IRL70230/2021	EPI_ISL_1589156	National Virus Reference Laboratory	National Virus Reference Laboratory	Fiona Crispie et al
Ireland/CO-20G31755/2020	EPI_ISL_848153	National Virus Reference Laboratory	Irish Coronavirus Sequencing Consortium - National University of Ireland Galway	Kate Reddington et al
Ireland/CO-20G31784/2020	EPI_ISL_848121	National Virus Reference Laboratory	Irish Coronavirus Sequencing Consortium - National University of Ireland Galway	Kate Reddington et al
Ireland/CO-20G33618/2020	EPI_ISL_848096	National Virus Reference Laboratory	Irish Coronavirus Sequencing Consortium - National University of Ireland Galway	Kate Reddington et al
Ireland/CO-20G33632/2020	EPI_ISL_848106	National Virus Reference Laboratory	Irish Coronavirus Sequencing Consortium - National University of Ireland Galway	Kate Reddington et al
Ireland/CO-20G33763/2020	EPI_ISL_848163	National Virus Reference Laboratory	Irish Coronavirus Sequencing Consortium - National University of Ireland Galway	Kate Reddington et al
Ireland/CO-20G43299/2020	EPI_ISL_848147	National Virus Reference Laboratory	Irish Coronavirus Sequencing Consortium - National University of Ireland Galway	Kate Reddington et al
Ireland/CO-NVRL-20134/2020	EPI_ISL_414487	UCD National Virus Reference Laboratory	UCD National Virus Reference Laboratory	Michael Carr et al
Ireland/CO-NVRL-20G28096/2020	EPI_ISL_981203	National Virus Reference Laboratory	Irish Coronavirus Sequencing Consortium - Helixworks	Sachin Chalapati et al
Ireland/CO-NVRL-20G43947/2020	EPI_ISL_681888	National Virus Reference Laboratory	Irish Coronavirus Sequencing Consortium - Teagasc Moorepark	Paul Cotter et al
Ireland/CO-NVRL-20G44154/2020	EPI_ISL_681923	National Virus Reference Laboratory	Irish Coronavirus Sequencing Consortium - Teagasc Moorepark	Paul Cotter et al
Ireland/CO-NVRL-20G44155/2020	EPI_ISL_681921	National Virus Reference Laboratory	Irish Coronavirus Sequencing Consortium - Teagasc Moorepark	Paul Cotter et al
Ireland/CO-NVRL-20G45661/2020	EPI_ISL_681908	National Virus Reference Laboratory	Irish Coronavirus Sequencing Consortium - Teagasc Moorepark	Paul Cotter et al
Ireland/CO-NVRL-20G49892/2020	EPI_ISL_681885	National Virus Reference Laboratory	Irish Coronavirus Sequencing Consortium - Teagasc Moorepark	Paul Cotter et al
Ireland/CO-NVRL-20G49893/2020	EPI_ISL_681906	National Virus Reference Laboratory	Irish Coronavirus Sequencing Consortium - Teagasc Moorepark	Paul Cotter et al
Ireland/CO-NVRL-20IRL79223/2020	EPI_ISL_671866	National Virus Reference Laboratory	National Virus Reference Laboratory	Michael Carr et al
Ireland/CO-NVRL-20IRL79224/2020	EPI_ISL_671867	National Virus Reference Laboratory	National Virus Reference Laboratory	Michael Carr et al
Ireland/CO-NVRL-22361/2020	EPI_ISL_418580	UCD National Virus Reference Laboratory	UCD National Virus Reference Laboratory	Michael Carr et al
Ireland/CO-NVRL-71IRL17107/2020	EPI_ISL_500593	National Virus Reference Laboratory	National Virus Reference Laboratory	Michael Carr et al
Ireland/CO-NVRL-71IRL77106/2020	EPI_ISL_512093	National Virus Reference Laboratory	National Virus Reference Laboratory	Michael Carr et al
Ireland/CO-NVRL-71IRL82463/2020	EPI_ISL_512100	National Virus Reference Laboratory	National Virus Reference Laboratory	Michael Carr et al
Ireland/CO-NVRL-72IRL13311/2020	EPI_ISL_528470	National Virus Reference Laboratory	National Virus Reference Laboratory	Michael Carr et al
Ireland/CO-NVRL-72IRL13552/2020	EPI_ISL_528471	National Virus Reference Laboratory	National Virus Reference Laboratory	Michael Carr et al
Ireland/CO-NVRL-72IRL19451/2020	EPI_ISL_528480	National Virus Reference Laboratory	National Virus Reference Laboratory	Michael Carr et al
Ireland/CO-NVRL-72IRL19573/2020	EPI_ISL_528481	National Virus Reference Laboratory	National Virus Reference Laboratory	Michael Carr et al
Ireland/CO-NVRL-72IRL32659/2020	EPI_ISL_578249	National Virus Reference Laboratory	National Virus Reference Laboratory	Michael Carr et al
Ireland/CO-NVRL-72IRL34461/2020	EPI_ISL_578250	National Virus Reference Laboratory	National Virus Reference Laboratory	Michael Carr et al
Ireland/CO-NVRL-73IRL22588/2020	EPI_ISL_578251	National Virus Reference Laboratory	National Virus Reference Laboratory	Michael Carr et al
Ireland/CO-NVRL-73IRL22642/2020	EPI_ISL_578252	National Virus Reference Laboratory	National Virus Reference Laboratory	Michael Carr et al
Ireland/CO-NVRL-73IRL40054/2020	EPI_ISL_578253	National Virus Reference Laboratory	National Virus Reference Laboratory	Michael Carr et al
Ireland/CO-NVRL-75IRL23243/2020	EPI_ISL_671868	National Virus Reference Laboratory	National Virus Reference Laboratory	Michael Carr et al
Ireland/CO-NVRL-75IRL23254/2020	EPI_ISL_671869	National Virus Reference Laboratory	National Virus Reference Laboratory	Michael Carr et al
Ireland/CO-NVRL-75IRL24656/2020	EPI_ISL_671870	National Virus Reference Laboratory	National Virus Reference Laboratory	Michael Carr et al
Ireland/CO-NVRL-75IRL24658/2020	EPI_ISL_671871	National Virus Reference Laboratory	National Virus Reference Laboratory	Michael Carr et al
Ireland/CO-NVRL-75IRL32904/2020	EPI_ISL_671872	National Virus Reference Laboratory	National Virus Reference Laboratory	Michael Carr et al
Ireland/CO-NVRL-75IRL33101/2020	EPI_ISL_671873	National Virus Reference Laboratory	National Virus Reference Laboratory	Michael Carr et al
Ireland/CO-NVRL-75IRL33266/2020	EPI_ISL_671874	National Virus Reference Laboratory	National Virus Reference Laboratory	Michael Carr et al
Ireland/CO-NVRL-75IRL33272/2020	EPI_ISL_671875	National Virus Reference Laboratory	National Virus Reference Laboratory	Michael Carr et al
Ireland/CO-NVRL-75IRL33290/2020	EPI_ISL_671876	National Virus Reference Laboratory	National Virus Reference Laboratory	Michael Carr et al
Ireland/CO-NVRL-75IRL33312/2020	EPI_ISL_671877	National Virus Reference Laboratory	National Virus Reference Laboratory	Michael Carr et al
Ireland/CO-NVRL-75IRL73629/2020	EPI_ISL_671878	National Virus Reference Laboratory	National Virus Reference Laboratory	Michael Carr et al
Ireland/CO-NVRL-75IRL73676/2020	EPI_ISL_671879	National Virus Reference Laboratory	National Virus Reference Laboratory	Michael Carr et al
Ireland/CO-NVRL-75IRL75321/2020	EPI_ISL_671880	National Virus Reference Laboratory	National Virus Reference Laboratory	Michael Carr et al
Ireland/CO-NVRL-75IRL84314/2020	EPI_ISL_671881	National Virus Reference Laboratory	National Virus Reference Laboratory	Michael Carr et al
Ireland/CO-NVRL-75IRL84568/2020	EPI_ISL_671882	National Virus Reference Laboratory	National Virus Reference Laboratory	Michael Carr et al
Ireland/CO-NVRL-76IRL05162/2020	EPI_ISL_639832	National Virus Reference Laboratory	National Virus Reference Laboratory	Michael Carr et al
Ireland/CO-NVRL-76IRL32312/2020	EPI_ISL_732464	National Virus Reference Laboratory	National Virus Reference Laboratory	Michael Carr et al
Ireland/CO-NVRL-76IRL32367/2020	EPI_ISL_732478	National Virus Reference Laboratory	National Virus Reference Laboratory	Michael Carr et al
Ireland/CO-NVRL-76IRL32468/2020	EPI_ISL_732465	National Virus Reference Laboratory	National Virus Reference Laboratory	Michael Carr et al
Ireland/CO-NVRL-76IRL32511/2020	EPI_ISL_732519	National Virus Reference Laboratory	National Virus Reference Laboratory	Michael Carr et al
Ireland/CO-NVRL-76IRL32562/2020	EPI_ISL_732466	National Virus Reference Laboratory	National Virus Reference Laboratory	Michael Carr et al
Ireland/CO-NVRL-77IRL74089/2020	EPI_ISL_752528	National Virus Reference Laboratory	National Virus Reference Laboratory	Michael Carr et al
Ireland/CO-NVRL-77IRL76087/2020	EPI_ISL_752530	National Virus Reference Laboratory	National Virus Reference Laboratory	Michael Carr et al
Ireland/CO-NVRL-78IRL70434/2020	EPI_ISL_752553	National Virus Reference Laboratory	National Virus Reference Laboratory	Michael Carr et al
Ireland/CO-NVRL-78IRL73073/2020	EPI_ISL_752562	National Virus Reference Laboratory	National Virus Reference Laboratory	Michael Carr et al
Ireland/CO-NVRL-78IRL73482/2020	EPI_ISL_752564	National Virus Reference Laboratory	National Virus Reference Laboratory	Michael Carr et al
Ireland/CO-NVRL-78IRL74454/2020	EPI_ISL_752569	National Virus Reference Laboratory	National Virus Reference Laboratory	Michael Carr et al
Ireland/CO-NVRL-78IRL74507/2020	EPI_ISL_752572	National Virus Reference Laboratory	National Virus Reference Laboratory	Michael Carr et al
Ireland/CO-NVRL-78IRL75153/2020	EPI_ISL_752574	National Virus Reference Laboratory	National Virus Reference Laboratory	Michael Carr et al
Ireland/CO-NVRL-78IRL75683/2020	EPI_ISL_752576	National Virus Reference Laboratory	National Virus Reference Laboratory	Michael Carr et al
Ireland/CO-NVRL-78IRL76888/2020	EPI_ISL_752578	National Virus Reference Laboratory	National Virus Reference Laboratory	Michael Carr et al
Ireland/CO-NVRL-78IRL76954/2020	EPI_ISL_752579	National Virus Reference Laboratory	National Virus Reference Laboratory	Michael Carr et al
Ireland/CO-NVRL-78IRL77020/2020	EPI_ISL_752580	National Virus Reference Laboratory	National Virus Reference Laboratory	Michael Carr et al
Ireland/CO-NVRL-81IRL15577/2020	EPI_ISL_837360	National Virus Reference Laboratory	National Virus Reference Laboratory	Michael Carr et al
Ireland/CO-NVRL-81IRL15617/2020	EPI_ISL_837361	National Virus Reference Laboratory	National Virus Reference Laboratory	Michael Carr et al
Ireland/CO-NVRL-81IRL16897/2020	EPI_ISL_837399	National Virus Reference Laboratory	National Virus Reference Laboratory	Michael Carr et al
Ireland/CO-NVRL-81IRL26912/2020	EPI_ISL_837385	National Virus Reference Laboratory	National Virus Reference Laboratory	Michael Carr et al
Ireland/CO-NVRL-81IRL27853/2020	EPI_ISL_837400	National Virus Reference Laboratory	National Virus Reference Laboratory	Michael Carr et al
Ireland/CO-NVRL-81IRL28604/2020	EPI_ISL_837417	National Virus Reference Laboratory	National Virus Reference Laboratory	Michael Carr et al
Ireland/CO-NVRL-81IRL28610/2020	EPI_ISL_837344	National Virus Reference Laboratory	National Virus Reference Laboratory	Michael Carr et al
Ireland/CO-NVRL-81IRL28778/2020	EPI_ISL_837418	National Virus Reference Laboratory	National Virus Reference Laboratory	Michael Carr et al
Ireland/CO-NVRL-81IRL29222/2020	EPI_ISL_837401	National Virus Reference Laboratory	National Virus Reference Laboratory	Michael Carr et al
Ireland/CO-NVRL-82IRL64695/2021	EPI_ISL_875509	National Virus Reference Laboratory	National Virus Reference Laboratory	Michael Carr et al
Ireland/CO-NVRL-82IRL82155/2021	EPI_ISL_875461	National Virus Reference Laboratory	National Virus Reference Laboratory	Michael Carr et al
Ireland/CO-NVRL-82IRL84175/2021	EPI_ISL_875481	National Virus Reference Laboratory	National Virus Reference Laboratory	Michael Carr et al
Ireland/CO-NVRL-83IRL01268/2021	EPI_ISL_875415	National Virus Reference Laboratory	National Virus Reference Laboratory	Michael Carr et al
Ireland/CO-NVRL-83IRL21391/2021	EPI_ISL_909937	National Virus Reference Laboratory	National Virus Reference Laboratory	Michael Carr et al
Ireland/CO-NVRL-83IRL23692/2021	EPI_ISL_909835	National Virus Reference Laboratory	National Virus Reference Laboratory	Michael Carr et al
Ireland/CO-NVRL-83IRL29885/2021	EPI_ISL_875451	National Virus Reference Laboratory	National Virus Reference Laboratory	Michael Carr et al
Ireland/CO-NVRL-83IRL36286/2021	EPI_ISL_909943	National Virus Reference Laboratory	National Virus Reference Laboratory	Michael Carr et al
Ireland/CO-NVRL-83IRL36565/2021	EPI_ISL_909924	National Virus Reference Laboratory	National Virus Reference Laboratory	Michael Carr et al
Ireland/CO-NVRL-83IRL47938/2021	EPI_ISL_909870	National Virus Reference Laboratory	National Virus Reference Laboratory	Michael Carr et al
Ireland/CO-NVRL-83IRL48824/2021	EPI_ISL_909875	National Virus Reference Laboratory	National Virus Reference Laboratory	Michael Carr et al
Ireland/CO-NVRL-83IRL49455/2021	EPI_ISL_909860	National Virus Reference Laboratory	National Virus Reference Laboratory	Michael Carr et al
Ireland/CO-NVRL-83IRL55842/2021	EPI_ISL_909938	National Virus Reference Laboratory	National Virus Reference Laboratory	Michael Carr et al
Ireland/CO-NVRL-83IRL56774/2021	EPI_ISL_909851	National Virus Reference Laboratory	National Virus Reference Laboratory	Michael Carr et al
Ireland/CO-NVRL-87IRL17772/2021	EPI_ISL_1323697	National Virus Reference Laboratory	National Virus Reference Laboratory	Zoe Yandle et al
Ireland/CO-NVRL-MPZ33926/2020	EPI_ISL_767737	National Virus Reference Laboratory	Irish Coronavirus Sequencing Consortium - Teagasc Moorepark	Calum Walsh et al
Ireland/CO-PHW-2/2020	EPI_ISL_417432	UCD National Virus Reference Laboratory	Public Health Wales Microbiology Cardiff	Catherine Dempsey et al
Ireland/CW-NVRL-21IRL22917/2021	EPI_ISL_1180317	National Virus Reference Laboratory	National Virus Reference Laboratory	Guerrino Macori et al
Ireland/CW-NVRL-21IRL22933/2021	EPI_ISL_1180288	National Virus Reference Laboratory	National Virus Reference Laboratory	Guerrino Macori et al
Ireland/CW-NVRL-21IRL22941/2021	EPI_ISL_1180285	National Virus Reference Laboratory	National Virus Reference Laboratory	Guerrino Macori et al
Ireland/CW-NVRL-21IRL22976/2021	EPI_ISL_1180287	National Virus Reference Laboratory	National Virus Reference Laboratory	Guerrino Macori et al
Ireland/CW-NVRL-21IRL23012/2021	EPI_ISL_1180320	National Virus Reference Laboratory	National Virus Reference Laboratory	Guerrino Macori et al
Ireland/CW-NVRL-21IRL36080/2021	EPI_ISL_1055055	National Virus Reference Laboratory	National Virus Reference Laboratory	Zoe Yandle et al
Ireland/CW-NVRL-21IRL36085/2021	EPI_ISL_1055054	National Virus Reference Laboratory	National Virus Reference Laboratory	Zoe Yandle et al
Ireland/CW-NVRL-21IRL36102/2021	EPI_ISL_1055091	National Virus Reference Laboratory	National Virus Reference Laboratory	Zoe Yandle et al
Ireland/CW-NVRL-21IRL41858/2021	EPI_ISL_1180581	National Virus Reference Laboratory	National Virus Reference Laboratory	Guerrino Macori et al
Ireland/CW-NVRL-21IRL41863/2021	EPI_ISL_1180582	National Virus Reference Laboratory	National Virus Reference Laboratory	Guerrino Macori et al
Ireland/CW-NVRL-21IRL43923/2021	EPI_ISL_1252256	National Virus Reference Laboratory	National Virus Reference Laboratory	Guerrino Macori et al
Ireland/CW-NVRL-21IRL43941/2021	EPI_ISL_1252283	National Virus Reference Laboratory	National Virus Reference Laboratory	Guerrino Macori et al
Ireland/CW-NVRL-21IRL48233/2021	EPI_ISL_1299359	National Virus Reference Laboratory	National Virus Reference Laboratory	Zoe Yandle et al
Ireland/CW-NVRL-21IRL48344/2021	EPI_ISL_1299370	National Virus Reference Laboratory	National Virus Reference Laboratory	Zoe Yandle et al
Ireland/CW-NVRL-21IRL48360/2021	EPI_ISL_1299375	National Virus Reference Laboratory	National Virus Reference Laboratory	Zoe Yandle et al
Ireland/CW-NVRL-21IRL48364/2021	EPI_ISL_1299364	National Virus Reference Laboratory	National Virus Reference Laboratory	Zoe Yandle et al
Ireland/CW-NVRL-21IRL48961/2021	EPI_ISL_1299343	National Virus Reference Laboratory	National Virus Reference Laboratory	Zoe Yandle et al
Ireland/CW-NVRL-21IRL48999/2021	EPI_ISL_1299340	National Virus Reference Laboratory	National Virus Reference Laboratory	Zoe Yandle et al
Ireland/CW-NVRL-21IRL59168/2021	EPI_ISL_1399012	National Virus Reference Laboratory	National Virus Reference Laboratory	Zoe Yandle et al
Ireland/CW-NVRL-21IRL59178/2021	EPI_ISL_1299402	National Virus Reference Laboratory	National Virus Reference Laboratory	Zoe Yandle et al
Ireland/CW-NVRL-21IRL59305/2021	EPI_ISL_1399038	National Virus Reference Laboratory	National Virus Reference Laboratory	Zoe Yandle et al
Ireland/CW-NVRL-21IRL61375/2021	EPI_ISL_1399007	National Virus Reference Laboratory	National Virus Reference Laboratory	Zoe Yandle et al
Ireland/CW-NVRL-21IRL61496/2021	EPI_ISL_1399051	National Virus Reference Laboratory	National Virus Reference Laboratory	Zoe Yandle et al
Ireland/CW-NVRL-21IRL98191/2021	EPI_ISL_1589302	National Virus Reference Laboratory	National Virus Reference Laboratory	Zoe Yandle et al
Ireland/CW-NVRL-21IRL98441/2021	EPI_ISL_1552652	National Virus Reference Laboratory	National Virus Reference Laboratory	Zoe Yandle et al
Ireland/CW-NVRL-78IRL78764/2020	EPI_ISL_752588	National Virus Reference Laboratory	National Virus Reference Laboratory	Michael Carr et al
Ireland/CW-NVRL-81IRL22366/2020	EPI_ISL_837386	National Virus Reference Laboratory	National Virus Reference Laboratory	Michael Carr et al
Ireland/CW-NVRL-83IRL53889/2021	EPI_ISL_909856	National Virus Reference Laboratory	National Virus Reference Laboratory	Michael Carr et al
Ireland/CW-NVRL-83IRL90781/2021	EPI_ISL_959816	National Virus Reference Laboratory	National Virus Reference Laboratory	Michael Carr et al
Ireland/CW-NVRL-83IRL90804/2021	EPI_ISL_959828	National Virus Reference Laboratory	National Virus Reference Laboratory	Michael Carr et al
Ireland/CW-NVRL-84IRL00453/2021	EPI_ISL_959873	National Virus Reference Laboratory	National Virus Reference Laboratory	Michael Carr et al
Ireland/CW-NVRL-86IRL23656/2021	EPI_ISL_1180595	National Virus Reference Laboratory	National Virus Reference Laboratory	Guerrino Macori et al
Ireland/CW-NVRL-88IRL21728/2021	EPI_ISL_1589365	National Virus Reference Laboratory	National Virus Reference Laboratory	Zoe Yandle et al
Ireland/CW-NVRL-88IRL31304/2021	EPI_ISL_1589374	National Virus Reference Laboratory	National Virus Reference Laboratory	Zoe Yandle et al
Ireland/CW-NVRL-88IRL32757/2021	EPI_ISL_1589240	National Virus Reference Laboratory	National Virus Reference Laboratory	Zoe Yandle et al
Ireland/CW-NVRL-88IRL32759/2021	EPI_ISL_1589259	National Virus Reference Laboratory	National Virus Reference Laboratory	Zoe Yandle et al
Ireland/CW-NVRL-MPA64650/2020	EPI_ISL_767738	National Virus Reference Laboratory	Irish Coronavirus Sequencing Consortium - Teagasc Moorepark	Calum Walsh et al
Ireland/CW-NVRL-e84IRL34685/2021	EPI_ISL_1092402	National Virus Reference Laboratory	National Virus Reference Laboratory	Zoe Yandle et al
Ireland/CW-NVRL-e84IRL36214/2021	EPI_ISL_1092742	National Virus Reference Laboratory	National Virus Reference Laboratory	Zoe Yandle et al
Ireland/CW-NVRL-e84IRL46086/2021	EPI_ISL_1092986	National Virus Reference Laboratory	National Virus Reference Laboratory	Zoe Yandle et al
Ireland/CW-NVRL-e84IRL52783/2021	EPI_ISL_1092509	National Virus Reference Laboratory	National Virus Reference Laboratory	Zoe Yandle et al
Ireland/CW-NVRL-e84IRL52789/2021	EPI_ISL_1092799	National Virus Reference Laboratory	National Virus Reference Laboratory	Zoe Yandle et al
Ireland/CW-NVRL-e84IRL52797/2021	EPI_ISL_1092510	National Virus Reference Laboratory	National Virus Reference Laboratory	Zoe Yandle et al
Ireland/CW-NVRL-e84IRL52819/2021	EPI_ISL_1092638	National Virus Reference Laboratory	National Virus Reference Laboratory	Zoe Yandle et al
Ireland/CW-NVRL-e84IRL68830/2021	EPI_ISL_1092658	National Virus Reference Laboratory	National Virus Reference Laboratory	Zoe Yandle et al
Ireland/CW-NVRL-e84IRL95266/2021	EPI_ISL_1092468	National Virus Reference Laboratory	National Virus Reference Laboratory	Zoe Yandle et al
Ireland/CW-NVRL-e84IRL95267/2021	EPI_ISL_1092505	National Virus Reference Laboratory	National Virus Reference Laboratory	Zoe Yandle et al
Ireland/CW-NVRL-e85IRL81963/2021	EPI_ISL_1191427	National Virus Reference Laboratory	National Virus Reference Laboratory	Zoe Yandle et al
Ireland/CW-NVRL-e85IRL81975/2021	EPI_ISL_1193458	National Virus Reference Laboratory	National Virus Reference Laboratory	Zoe Yandle et al
Ireland/CW-NVRL-e85IRL81977/2021	EPI_ISL_1191428	National Virus Reference Laboratory	National Virus Reference Laboratory	Zoe Yandle et al
Ireland/CW-NVRL-e85IRL81983/2021	EPI_ISL_1191429	National Virus Reference Laboratory	National Virus Reference Laboratory	Zoe Yandle et al
Ireland/CW-NVRL-e85IRL81990/2021	EPI_ISL_1191430	National Virus Reference Laboratory	National Virus Reference Laboratory	Zoe Yandle et al
Ireland/CW-NVRL-e86IRL59013/2021	EPI_ISL_1397193	National Virus Reference Laboratory	National Virus Reference Laboratory	Zoe Yandle et al
Ireland/CW-NVRL-e86IRL81507/2021	EPI_ISL_1499860	National Virus Reference Laboratory	National Virus Reference Laboratory	Zoe Yandle et al
Ireland/CW-NVRL-e86IRL81519/2021	EPI_ISL_1499861	National Virus Reference Laboratory	National Virus Reference Laboratory	Zoe Yandle et al
Ireland/CW-NVRL-e86IRL81527/2021	EPI_ISL_1499862	National Virus Reference Laboratory	National Virus Reference Laboratory	Zoe Yandle et al
Ireland/CW-NVRL-e86IRL95309/2021	EPI_ISL_1397043	National Virus Reference Laboratory	National Virus Reference Laboratory	Zoe Yandle et al
Ireland/CW-NVRL-e87IRL01451/2021	EPI_ISL_1397060	National Virus Reference Laboratory	National Virus Reference Laboratory	Zoe Yandle et al
Ireland/CW-NVRL-e87IRL09578/2021	EPI_ISL_1397027	National Virus Reference Laboratory	National Virus Reference Laboratory	Zoe Yandle et al
Ireland/CW-NVRL-e87IRL09585/2021	EPI_ISL_1397028	National Virus Reference Laboratory	National Virus Reference Laboratory	Zoe Yandle et al
Ireland/CW-NVRL-e87IRL31864/2021	EPI_ISL_1499942	National Virus Reference Laboratory	National Virus Reference Laboratory	Zoe Yandle et al
Ireland/CW-NVRL-e87IRL31875/2021	EPI_ISL_1500070	National Virus Reference Laboratory	National Virus Reference Laboratory	Zoe Yandle et al
Ireland/CW-NVRL-e87IRL31877/2021	EPI_ISL_1499943	National Virus Reference Laboratory	National Virus Reference Laboratory	Zoe Yandle et al
Ireland/CW-NVRL-e87IRL31888/2021	EPI_ISL_1499944	National Virus Reference Laboratory	National Virus Reference Laboratory	Zoe Yandle et al
Ireland/CW-NVRL-e87IRL31899/2021	EPI_ISL_1499945	National Virus Reference Laboratory	National Virus Reference Laboratory	Zoe Yandle et al
Ireland/CW-NVRL-e87IRL41586/2021	EPI_ISL_1499914	National Virus Reference Laboratory	National Virus Reference Laboratory	Zoe Yandle et al
Ireland/CW-NVRL-e87IRL41615/2021	EPI_ISL_1499915	National Virus Reference Laboratory	National Virus Reference Laboratory	Zoe Yandle et al
Ireland/CW-NVRL-e87IRL41900/2021	EPI_ISL_1499760	National Virus Reference Laboratory	National Virus Reference Laboratory	Zoe Yandle et al
Ireland/CW-NVRL-e87IRL41904/2021	EPI_ISL_1499922	National Virus Reference Laboratory	National Virus Reference Laboratory	Zoe Yandle et al
Ireland/CW-NVRL-e87IRL41907/2021	EPI_ISL_1499761	National Virus Reference Laboratory	National Virus Reference Laboratory	Zoe Yandle et al
Ireland/CW-NVRL-e87IRL69038/2021	EPI_ISL_1511275	National Virus Reference Laboratory	National Virus Reference Laboratory	Zoe Yandle et al
Ireland/CW-NVRL-e87IRL69044/2021	EPI_ISL_1511276	National Virus Reference Laboratory	National Virus Reference Laboratory	Zoe Yandle et al
Ireland/CW-NVRL-ec21IRL46171/2021	EPI_ISL_1398851	National Virus Reference Laboratory	National Virus Reference Laboratory	Zoe Yandle et al
Ireland/CW-NVRL-ec21IRL46185/2021	EPI_ISL_1398852	National Virus Reference Laboratory	National Virus Reference Laboratory	Zoe Yandle et al
Ireland/CW-NVRL-ec21IRL46189/2021	EPI_ISL_1398853	National Virus Reference Laboratory	National Virus Reference Laboratory	Zoe Yandle et al
Ireland/CW-NVRL-ec21IRL46252/2021	EPI_ISL_1398857	National Virus Reference Laboratory	National Virus Reference Laboratory	Zoe Yandle et al
Ireland/CW-NVRL-ec21IRL46276/2021	EPI_ISL_1398858	National Virus Reference Laboratory	National Virus Reference Laboratory	Zoe Yandle et al
Ireland/CW-NVRL-ec21IRL46277/2021	EPI_ISL_1398859	National Virus Reference Laboratory	National Virus Reference Laboratory	Zoe Yandle et al
Ireland/CW-NVRL-ec21IRL46278/2021	EPI_ISL_1398860	National Virus Reference Laboratory	National Virus Reference Laboratory	Zoe Yandle et al
Ireland/CW-NVRL-ec21IRL48263/2021	EPI_ISL_1398660	National Virus Reference Laboratory	National Virus Reference Laboratory	Zoe Yandle et al
Ireland/CW-NVRL-ec21IRL48350/2021	EPI_ISL_1398661	National Virus Reference Laboratory	National Virus Reference Laboratory	Zoe Yandle et al
Ireland/CW-NVRL-ec21IRL50985/2021	EPI_ISL_1398778	National Virus Reference Laboratory	National Virus Reference Laboratory	Zoe Yandle et al
Ireland/CW-NVRL-ec21IRL50987/2021	EPI_ISL_1398779	National Virus Reference Laboratory	National Virus Reference Laboratory	Zoe Yandle et al
Ireland/CW-NVRL-ec21IRL50990/2021	EPI_ISL_1398780	National Virus Reference Laboratory	National Virus Reference Laboratory	Zoe Yandle et al
Ireland/CW-NVRL-ec21IRL51543/2021	EPI_ISL_1398692	National Virus Reference Laboratory	National Virus Reference Laboratory	Zoe Yandle et al
Ireland/CW-NVRL-ec85IRL39152/2021	EPI_ISL_1196589	National Virus Reference Laboratory	National Virus Reference Laboratory	Zoe Yandle et al
Ireland/CW-NVRL-ec87IRL51482/2021	EPI_ISL_1577456	National Virus Reference Laboratory	National Virus Reference Laboratory	Zoe Yandle et al
Ireland/CW-NVRL-ec87IRL51519/2021	EPI_ISL_1577457	National Virus Reference Laboratory	National Virus Reference Laboratory	Zoe Yandle et al
Ireland/CW-NVRL-g21IRL46257/2021	EPI_ISL_1552294	National Virus Reference Laboratory	National Virus Reference Laboratory	Guerrino Macori et al
Ireland/CW-NVRL-t21IRL35742/2021	EPI_ISL_1196810	National Virus Reference Laboratory	National Virus Reference Laboratory	Zoe Yandle et al
Ireland/CW-NVRL-t21IRL41677/2021	EPI_ISL_1323771	National Virus Reference Laboratory	National Virus Reference Laboratory	Fiona Crispie et al
Ireland/CW-NVRL-t21IRL41778/2021	EPI_ISL_1323778	National Virus Reference Laboratory	National Virus Reference Laboratory	Fiona Crispie et al
Ireland/CW-NVRL-t21IRL41854/2021	EPI_ISL_1323808	National Virus Reference Laboratory	National Virus Reference Laboratory	Fiona Crispie et al
Ireland/CW-NVRL-t21IRL41864/2021	EPI_ISL_1323770	National Virus Reference Laboratory	National Virus Reference Laboratory	Fiona Crispie et al
Ireland/CW-NVRL-t21IRL41867/2021	EPI_ISL_1323807	National Virus Reference Laboratory	National Virus Reference Laboratory	Fiona Crispie et al
Ireland/CW-NVRL-t21IRL41925/2021	EPI_ISL_1323780	National Virus Reference Laboratory	National Virus Reference Laboratory	Fiona Crispie et al
Ireland/CW-NVRL-t21IRL43828/2021	EPI_ISL_1323818	National Virus Reference Laboratory	National Virus Reference Laboratory	Fiona Crispie et al
Ireland/CW-NVRL-t21IRL43831/2021	EPI_ISL_1323819	National Virus Reference Laboratory	National Virus Reference Laboratory	Fiona Crispie et al
Ireland/CW-NVRL-t21IRL43922/2021	EPI_ISL_1323838	National Virus Reference Laboratory	National Virus Reference Laboratory	Fiona Crispie et al
Ireland/CW-NVRL-t21IRL43942/2021	EPI_ISL_1323822	National Virus Reference Laboratory	National Virus Reference Laboratory	Fiona Crispie et al
Ireland/D-20G31068/2020	EPI_ISL_848108	National Virus Reference Laboratory	Irish Coronavirus Sequencing Consortium - National University of Ireland Galway	Kate Reddington et al
Ireland/D-20G31141/2020	EPI_ISL_848154	National Virus Reference Laboratory	Irish Coronavirus Sequencing Consortium - National University of Ireland Galway	Kate Reddington et al
Ireland/D-20G31484/2020	EPI_ISL_848109	National Virus Reference Laboratory	Irish Coronavirus Sequencing Consortium - National University of Ireland Galway	Kate Reddington et al
Ireland/D-20G31488/2020	EPI_ISL_848086	National Virus Reference Laboratory	Irish Coronavirus Sequencing Consortium - National University of Ireland Galway	Kate Reddington et al
Ireland/D-20G31493/2020	EPI_ISL_848148	National Virus Reference Laboratory	Irish Coronavirus Sequencing Consortium - National University of Ireland Galway	Kate Reddington et al
Ireland/D-20G31513/2020	EPI_ISL_848157	National Virus Reference Laboratory	Irish Coronavirus Sequencing Consortium - National University of Ireland Galway	Kate Reddington et al
Ireland/D-20G31531/2020	EPI_ISL_848151	National Virus Reference Laboratory	Irish Coronavirus Sequencing Consortium - National University of Ireland Galway	Kate Reddington et al
Ireland/D-20G31535/2020	EPI_ISL_848160	National Virus Reference Laboratory	Irish Coronavirus Sequencing Consortium - National University of Ireland Galway	Kate Reddington et al
Ireland/D-20G31545/2020	EPI_ISL_848112	National Virus Reference Laboratory	Irish Coronavirus Sequencing Consortium - National University of Ireland Galway	Kate Reddington et al
Ireland/D-20G31561/2020	EPI_ISL_848146	National Virus Reference Laboratory	Irish Coronavirus Sequencing Consortium - National University of Ireland Galway	Kate Reddington et al
Ireland/D-20G31565/2020	EPI_ISL_848161	National Virus Reference Laboratory	Irish Coronavirus Sequencing Consortium - National University of Ireland Galway	Kate Reddington et al
Ireland/D-20G31585/2020	EPI_ISL_848100	National Virus Reference Laboratory	Irish Coronavirus Sequencing Consortium - National University of Ireland Galway	Kate Reddington et al
Ireland/D-20G31587/2020	EPI_ISL_848114	National Virus Reference Laboratory	Irish Coronavirus Sequencing Consortium - National University of Ireland Galway	Kate Reddington et al
Ireland/D-20G31591/2020	EPI_ISL_848115	National Virus Reference Laboratory	Irish Coronavirus Sequencing Consortium - National University of Ireland Galway	Kate Reddington et al
Ireland/D-20G31598/2020	EPI_ISL_848116	National Virus Reference Laboratory	Irish Coronavirus Sequencing Consortium - National University of Ireland Galway	Kate Reddington et al
Ireland/D-20G31656/2020	EPI_ISL_848149	National Virus Reference Laboratory	Irish Coronavirus Sequencing Consortium - National University of Ireland Galway	Kate Reddington et al
Ireland/D-20G31657/2020	EPI_ISL_848118	National Virus Reference Laboratory	Irish Coronavirus Sequencing Consortium - National University of Ireland Galway	Kate Reddington et al
Ireland/D-20G31673/2020	EPI_ISL_848119	National Virus Reference Laboratory	Irish Coronavirus Sequencing Consortium - National University of Ireland Galway	Kate Reddington et al
Ireland/D-20G31679/2020	EPI_ISL_848120	National Virus Reference Laboratory	Irish Coronavirus Sequencing Consortium - National University of Ireland Galway	Kate Reddington et al
Ireland/D-20G32649/2020	EPI_ISL_848123	National Virus Reference Laboratory	Irish Coronavirus Sequencing Consortium - National University of Ireland Galway	Kate Reddington et al
Ireland/D-20G32665/2020	EPI_ISL_848124	National Virus Reference Laboratory	Irish Coronavirus Sequencing Consortium - National University of Ireland Galway	Kate Reddington et al
Ireland/D-20G32695/2020	EPI_ISL_848125	National Virus Reference Laboratory	Irish Coronavirus Sequencing Consortium - National University of Ireland Galway	Kate Reddington et al
Ireland/D-20G32750/2020	EPI_ISL_848126	National Virus Reference Laboratory	Irish Coronavirus Sequencing Consortium - National University of Ireland Galway	Kate Reddington et al
Ireland/D-20G33451/2020	EPI_ISL_848127	National Virus Reference Laboratory	Irish Coronavirus Sequencing Consortium - National University of Ireland Galway	Kate Reddington et al
Ireland/D-20G41849/2020	EPI_ISL_848095	National Virus Reference Laboratory	Irish Coronavirus Sequencing Consortium - National University of Ireland Galway	Kate Reddington et al
Ireland/D-20G41872/2020	EPI_ISL_848087	National Virus Reference Laboratory	Irish Coronavirus Sequencing Consortium - National University of Ireland Galway	Kate Reddington et al
Ireland/D-20G41875/2020	EPI_ISL_848097	National Virus Reference Laboratory	Irish Coronavirus Sequencing Consortium - National University of Ireland Galway	Kate Reddington et al
Ireland/D-20G41883/2020	EPI_ISL_848094	National Virus Reference Laboratory	Irish Coronavirus Sequencing Consortium - National University of Ireland Galway	Kate Reddington et al
Ireland/D-20G41907/2020	EPI_ISL_848090	National Virus Reference Laboratory	Irish Coronavirus Sequencing Consortium - National University of Ireland Galway	Kate Reddington et al
Ireland/D-20G41914/2020	EPI_ISL_848129	National Virus Reference Laboratory	Irish Coronavirus Sequencing Consortium - National University of Ireland Galway	Kate Reddington et al
Ireland/D-20G41919/2020	EPI_ISL_848132	National Virus Reference Laboratory	Irish Coronavirus Sequencing Consortium - National University of Ireland Galway	Kate Reddington et al
Ireland/D-20G41933/2020	EPI_ISL_848105	National Virus Reference Laboratory	Irish Coronavirus Sequencing Consortium - National University of Ireland Galway	Kate Reddington et al
Ireland/D-20G41945/2020	EPI_ISL_848084	National Virus Reference Laboratory	Irish Coronavirus Sequencing Consortium - National University of Ireland Galway	Kate Reddington et al
Ireland/D-20G41946/2020	EPI_ISL_848098	National Virus Reference Laboratory	Irish Coronavirus Sequencing Consortium - National University of Ireland Galway	Kate Reddington et al
Ireland/D-20G41947/2020	EPI_ISL_848103	National Virus Reference Laboratory	Irish Coronavirus Sequencing Consortium - National University of Ireland Galway	Kate Reddington et al
Ireland/D-20G41948/2020	EPI_ISL_848091	National Virus Reference Laboratory	Irish Coronavirus Sequencing Consortium - National University of Ireland Galway	Kate Reddington et al
Ireland/D-20G41952/2020	EPI_ISL_848164	National Virus Reference Laboratory	Irish Coronavirus Sequencing Consortium - National University of Ireland Galway	Kate Reddington et al
Ireland/D-20G41954/2020	EPI_ISL_848089	National Virus Reference Laboratory	Irish Coronavirus Sequencing Consortium - National University of Ireland Galway	Kate Reddington et al
Ireland/D-20G41962/2020	EPI_ISL_848130	National Virus Reference Laboratory	Irish Coronavirus Sequencing Consortium - National University of Ireland Galway	Kate Reddington et al
Ireland/D-20G41967/2020	EPI_ISL_848165	National Virus Reference Laboratory	Irish Coronavirus Sequencing Consortium - National University of Ireland Galway	Kate Reddington et al
Ireland/D-20G41976/2020	EPI_ISL_848131	National Virus Reference Laboratory	Irish Coronavirus Sequencing Consortium - National University of Ireland Galway	Kate Reddington et al
Ireland/D-20G41980/2020	EPI_ISL_848128	National Virus Reference Laboratory	Irish Coronavirus Sequencing Consortium - National University of Ireland Galway	Kate Reddington et al
Ireland/D-20G41981/2020	EPI_ISL_848107	National Virus Reference Laboratory	Irish Coronavirus Sequencing Consortium - National University of Ireland Galway	Kate Reddington et al
Ireland/D-20G41983/2020	EPI_ISL_848104	National Virus Reference Laboratory	Irish Coronavirus Sequencing Consortium - National University of Ireland Galway	Kate Reddington et al
Ireland/D-20G41985/2020	EPI_ISL_848133	National Virus Reference Laboratory	Irish Coronavirus Sequencing Consortium - National University of Ireland Galway	Kate Reddington et al
Ireland/D-20G41995/2020	EPI_ISL_848102	National Virus Reference Laboratory	Irish Coronavirus Sequencing Consortium - National University of Ireland Galway	Kate Reddington et al
Ireland/D-20G42417/2020	EPI_ISL_848099	National Virus Reference Laboratory	Irish Coronavirus Sequencing Consortium - National University of Ireland Galway	Kate Reddington et al
Ireland/D-20G42566/2020	EPI_ISL_848134	National Virus Reference Laboratory	Irish Coronavirus Sequencing Consortium - National University of Ireland Galway	Kate Reddington et al
Ireland/D-20G47000/2020	EPI_ISL_848137	National Virus Reference Laboratory	Irish Coronavirus Sequencing Consortium - National University of Ireland Galway	Kate Reddington et al
Ireland/D-20G48048/2020	EPI_ISL_848088	National Virus Reference Laboratory	Irish Coronavirus Sequencing Consortium - National University of Ireland Galway	Kate Reddington et al
Ireland/D-20G48051/2020	EPI_ISL_848138	National Virus Reference Laboratory	Irish Coronavirus Sequencing Consortium - National University of Ireland Galway	Kate Reddington et al
Ireland/D-20G48052/2020	EPI_ISL_848139	National Virus Reference Laboratory	Irish Coronavirus Sequencing Consortium - National University of Ireland Galway	Kate Reddington et al
Ireland/D-20G48054/2020	EPI_ISL_848140	National Virus Reference Laboratory	Irish Coronavirus Sequencing Consortium - National University of Ireland Galway	Kate Reddington et al
Ireland/D-20G48055/2020	EPI_ISL_848169	National Virus Reference Laboratory	Irish Coronavirus Sequencing Consortium - National University of Ireland Galway	Kate Reddington et al
Ireland/D-20G48058/2020	EPI_ISL_848166	National Virus Reference Laboratory	Irish Coronavirus Sequencing Consortium - National University of Ireland Galway	Kate Reddington et al
Ireland/D-20G48064/2020	EPI_ISL_848136	National Virus Reference Laboratory	Irish Coronavirus Sequencing Consortium - National University of Ireland Galway	Kate Reddington et al
Ireland/D-20G48412/2020	EPI_ISL_848141	National Virus Reference Laboratory	Irish Coronavirus Sequencing Consortium - National University of Ireland Galway	Kate Reddington et al
Ireland/D-20G48413/2020	EPI_ISL_848170	National Virus Reference Laboratory	Irish Coronavirus Sequencing Consortium - National University of Ireland Galway	Kate Reddington et al
Ireland/D-20G48418/2020	EPI_ISL_848142	National Virus Reference Laboratory	Irish Coronavirus Sequencing Consortium - National University of Ireland Galway	Kate Reddington et al
Ireland/D-20G48419/2020	EPI_ISL_848143	National Virus Reference Laboratory	Irish Coronavirus Sequencing Consortium - National University of Ireland Galway	Kate Reddington et al
Ireland/D-20G48420/2020	EPI_ISL_848144	National Virus Reference Laboratory	Irish Coronavirus Sequencing Consortium - National University of Ireland Galway	Kate Reddington et al
Ireland/D-20G48610/2020	EPI_ISL_848101	National Virus Reference Laboratory	Irish Coronavirus Sequencing Consortium - National University of Ireland Galway	Kate Reddington et al
Ireland/D-NVRL-19072/2020	EPI_ISL_414584	UCD National Virus Reference Laboratory	UCD National Virus Reference Laboratory	Michael Carr et al
Ireland/D-NVRL-20G31911/2020	EPI_ISL_605064	National Virus Reference Laboratory	Irish Coronavirus Sequencing Consortium - Helixworks	Sachin Chalapati et al
Ireland/D-NVRL-20G35302/2020	EPI_ISL_605077	National Virus Reference Laboratory	Irish Coronavirus Sequencing Consortium - Helixworks	Sachin Chalapati et al
Ireland/D-NVRL-20G35359/2020	EPI_ISL_605069	National Virus Reference Laboratory	Irish Coronavirus Sequencing Consortium - Helixworks	Sachin Chalapati et al
Ireland/D-NVRL-20G35361/2020	EPI_ISL_605060	National Virus Reference Laboratory	Irish Coronavirus Sequencing Consortium - Helixworks	Sachin Chalapati et al
Ireland/D-NVRL-20G38988/2020	EPI_ISL_671376	National Virus Reference Laboratory	Irish Coronavirus Sequencing Consortium - Teagasc Moorepark	Calum Walsh et al
Ireland/D-NVRL-20G41361/2020	EPI_ISL_605071	National Virus Reference Laboratory	Irish Coronavirus Sequencing Consortium - Helixworks	Sachin Chalapati et al
Ireland/D-NVRL-20G41451/2020	EPI_ISL_681922	National Virus Reference Laboratory	Irish Coronavirus Sequencing Consortium - Teagasc Moorepark	Paul Cotter et al
Ireland/D-NVRL-20G41469/2020	EPI_ISL_671374	National Virus Reference Laboratory	Irish Coronavirus Sequencing Consortium - Teagasc Moorepark	Calum Walsh et al
Ireland/D-NVRL-20G41470/2020	EPI_ISL_671373	National Virus Reference Laboratory	Irish Coronavirus Sequencing Consortium - Teagasc Moorepark	Calum Walsh et al
Ireland/D-NVRL-20G42741/2020	EPI_ISL_708516	National Virus Reference Laboratory	Irish Coronavirus Sequencing Consortium - Teagasc Oakpark	Michele Della Bartola et al
Ireland/D-NVRL-20G42748/2020	EPI_ISL_708512	National Virus Reference Laboratory	Irish Coronavirus Sequencing Consortium - Teagasc Oakpark	Michele Della Bartola et al
Ireland/D-NVRL-20G43510/2020	EPI_ISL_681925	National Virus Reference Laboratory	Irish Coronavirus Sequencing Consortium - Teagasc Moorepark	Paul Cotter et al
Ireland/D-NVRL-20G44042/2020	EPI_ISL_681919	National Virus Reference Laboratory	Irish Coronavirus Sequencing Consortium - Teagasc Moorepark	Paul Cotter et al
Ireland/D-NVRL-20G44423/2020	EPI_ISL_605080	National Virus Reference Laboratory	Irish Coronavirus Sequencing Consortium - Helixworks	Sachin Chalapati et al
Ireland/D-NVRL-20G44426/2020	EPI_ISL_605075	National Virus Reference Laboratory	Irish Coronavirus Sequencing Consortium - Helixworks	Sachin Chalapati et al
Ireland/D-NVRL-20G44438/2020	EPI_ISL_605070	National Virus Reference Laboratory	Irish Coronavirus Sequencing Consortium - Helixworks	Sachin Chalapati et al
Ireland/D-NVRL-20G44446/2020	EPI_ISL_605065	National Virus Reference Laboratory	Irish Coronavirus Sequencing Consortium - Helixworks	Sachin Chalapati et al
Ireland/D-NVRL-20G44451/2020	EPI_ISL_605061	National Virus Reference Laboratory	Irish Coronavirus Sequencing Consortium - Helixworks	Sachin Chalapati et al
Ireland/D-NVRL-20G44517/2020	EPI_ISL_605066	National Virus Reference Laboratory	Irish Coronavirus Sequencing Consortium - Helixworks	Sachin Chalapati et al
Ireland/D-NVRL-20G44520/2020	EPI_ISL_605062	National Virus Reference Laboratory	Irish Coronavirus Sequencing Consortium - Helixworks	Sachin Chalapati et al
Ireland/D-NVRL-20G44546/2020	EPI_ISL_605078	National Virus Reference Laboratory	Irish Coronavirus Sequencing Consortium - Helixworks	Sachin Chalapati et al
Ireland/D-NVRL-20G44549/2020	EPI_ISL_605072	National Virus Reference Laboratory	Irish Coronavirus Sequencing Consortium - Helixworks	Sachin Chalapati et al
Ireland/D-NVRL-20G44563/2020	EPI_ISL_605067	National Virus Reference Laboratory	Irish Coronavirus Sequencing Consortium - Helixworks	Sachin Chalapati et al
Ireland/D-NVRL-20G44565/2020	EPI_ISL_605063	National Virus Reference Laboratory	Irish Coronavirus Sequencing Consortium - Helixworks	Sachin Chalapati et al
Ireland/D-NVRL-20G44567/2020	EPI_ISL_605058	National Virus Reference Laboratory	Irish Coronavirus Sequencing Consortium - Helixworks	Sachin Chalapati et al
Ireland/D-NVRL-20G47385/2020	EPI_ISL_681914	National Virus Reference Laboratory	Irish Coronavirus Sequencing Consortium - Teagasc Moorepark	Paul Cotter et al
Ireland/D-NVRL-20G48640/2020	EPI_ISL_708511	National Virus Reference Laboratory	Irish Coronavirus Sequencing Consortium - Teagasc Oakpark	Michele Della Bartola et al
Ireland/D-NVRL-20G48642/2020	EPI_ISL_708510	National Virus Reference Laboratory	Irish Coronavirus Sequencing Consortium - Teagasc Oakpark	Michele Della Bartola et al
Ireland/D-NVRL-20G48649/2020	EPI_ISL_708518	National Virus Reference Laboratory	Irish Coronavirus Sequencing Consortium - Teagasc Oakpark	Michele Della Bartola et al
Ireland/D-NVRL-20G48650/2020	EPI_ISL_708527	National Virus Reference Laboratory	Irish Coronavirus Sequencing Consortium - Teagasc Oakpark	Michele Della Bartola et al
Ireland/D-NVRL-20G48652/2020	EPI_ISL_708521	National Virus Reference Laboratory	Irish Coronavirus Sequencing Consortium - Teagasc Oakpark	Michele Della Bartola et al
Ireland/D-NVRL-20G48657/2020	EPI_ISL_708524	National Virus Reference Laboratory	Irish Coronavirus Sequencing Consortium - Teagasc Oakpark	Michele Della Bartola et al
Ireland/D-NVRL-20G48661/2020	EPI_ISL_708508	National Virus Reference Laboratory	Irish Coronavirus Sequencing Consortium - Teagasc Oakpark	Michele Della Bartola et al
Ireland/D-NVRL-20G48663/2020	EPI_ISL_708515	National Virus Reference Laboratory	Irish Coronavirus Sequencing Consortium - Teagasc Oakpark	Michele Della Bartola et al
Ireland/D-NVRL-20G48664/2020	EPI_ISL_708523	National Virus Reference Laboratory	Irish Coronavirus Sequencing Consortium - Teagasc Oakpark	Michele Della Bartola et al
Ireland/D-NVRL-20G48665/2020	EPI_ISL_708525	National Virus Reference Laboratory	Irish Coronavirus Sequencing Consortium - Teagasc Oakpark	Michele Della Bartola et al
Ireland/D-NVRL-20G48724/2020	EPI_ISL_681887	National Virus Reference Laboratory	Irish Coronavirus Sequencing Consortium - Teagasc Moorepark	Paul Cotter et al
Ireland/D-NVRL-20ILR05740/2020	EPI_ISL_578254	National Virus Reference Laboratory	National Virus Reference Laboratory	Michael Carr et al
Ireland/D-NVRL-20ILR05741/2020	EPI_ISL_578255	National Virus Reference Laboratory	National Virus Reference Laboratory	Michael Carr et al
Ireland/D-NVRL-20ILR08940/2020	EPI_ISL_732441	National Virus Reference Laboratory	National Virus Reference Laboratory	Michael Carr et al
Ireland/D-NVRL-20ILR08941/2020	EPI_ISL_732453	National Virus Reference Laboratory	National Virus Reference Laboratory	Michael Carr et al
Ireland/D-NVRL-20ILR08942/2020	EPI_ISL_732384	National Virus Reference Laboratory	National Virus Reference Laboratory	Michael Carr et al
Ireland/D-NVRL-20ILR10835/2020	EPI_ISL_732375	National Virus Reference Laboratory	National Virus Reference Laboratory	Michael Carr et al
Ireland/D-NVRL-20ILR10836/2020	EPI_ISL_732389	National Virus Reference Laboratory	National Virus Reference Laboratory	Michael Carr et al
Ireland/D-NVRL-20ILR10837/2020	EPI_ISL_732448	National Virus Reference Laboratory	National Virus Reference Laboratory	Michael Carr et al
Ireland/D-NVRL-20ILR10838/2020	EPI_ISL_732449	National Virus Reference Laboratory	National Virus Reference Laboratory	Michael Carr et al
Ireland/D-NVRL-20ILR10840/2020	EPI_ISL_732409	National Virus Reference Laboratory	National Virus Reference Laboratory	Michael Carr et al
Ireland/D-NVRL-20ILR10841/2020	EPI_ISL_732451	National Virus Reference Laboratory	National Virus Reference Laboratory	Michael Carr et al
Ireland/D-NVRL-20ILR10842/2020	EPI_ISL_732383	National Virus Reference Laboratory	National Virus Reference Laboratory	Michael Carr et al
Ireland/D-NVRL-20ILR10844/2020	EPI_ISL_732403	National Virus Reference Laboratory	National Virus Reference Laboratory	Michael Carr et al
Ireland/D-NVRL-20ILR10845/2020	EPI_ISL_732423	National Virus Reference Laboratory	National Virus Reference Laboratory	Michael Carr et al
Ireland/D-NVRL-20ILR10846/2020	EPI_ISL_732404	National Virus Reference Laboratory	National Virus Reference Laboratory	Michael Carr et al
Ireland/D-NVRL-20ILR10848/2020	EPI_ISL_732452	National Virus Reference Laboratory	National Virus Reference Laboratory	Michael Carr et al
Ireland/D-NVRL-20ILR10849/2020	EPI_ISL_732405	National Virus Reference Laboratory	National Virus Reference Laboratory	Michael Carr et al
Ireland/D-NVRL-20ILR10850/2020	EPI_ISL_732446	National Virus Reference Laboratory	National Virus Reference Laboratory	Michael Carr et al
Ireland/D-NVRL-20ILR10851/2020	EPI_ISL_732390	National Virus Reference Laboratory	National Virus Reference Laboratory	Michael Carr et al
Ireland/D-NVRL-20ILR10852/2020	EPI_ISL_732442	National Virus Reference Laboratory	National Virus Reference Laboratory	Michael Carr et al
Ireland/D-NVRL-20ILR10853/2020	EPI_ISL_732379	National Virus Reference Laboratory	National Virus Reference Laboratory	Michael Carr et al
Ireland/D-NVRL-20ILR10854/2020	EPI_ISL_732386	National Virus Reference Laboratory	National Virus Reference Laboratory	Michael Carr et al
Ireland/D-NVRL-20ILR10855/2020	EPI_ISL_732391	National Virus Reference Laboratory	National Virus Reference Laboratory	Michael Carr et al
Ireland/D-NVRL-20ILR10856/2020	EPI_ISL_732443	National Virus Reference Laboratory	National Virus Reference Laboratory	Michael Carr et al
Ireland/D-NVRL-20ILR10857/2020	EPI_ISL_732376	National Virus Reference Laboratory	National Virus Reference Laboratory	Michael Carr et al
Ireland/D-NVRL-20ILR10858/2020	EPI_ISL_732435	National Virus Reference Laboratory	National Virus Reference Laboratory	Michael Carr et al
Ireland/D-NVRL-20ILR10859/2020	EPI_ISL_732447	National Virus Reference Laboratory	National Virus Reference Laboratory	Michael Carr et al
Ireland/D-NVRL-20ILR10860/2020	EPI_ISL_732392	National Virus Reference Laboratory	National Virus Reference Laboratory	Michael Carr et al
Ireland/D-NVRL-20ILR10861/2020	EPI_ISL_732377	National Virus Reference Laboratory	National Virus Reference Laboratory	Michael Carr et al
Ireland/D-NVRL-20ILR10862/2020	EPI_ISL_732400	National Virus Reference Laboratory	National Virus Reference Laboratory	Michael Carr et al
Ireland/D-NVRL-20ILR10864/2020	EPI_ISL_732382	National Virus Reference Laboratory	National Virus Reference Laboratory	Michael Carr et al
Ireland/D-NVRL-20ILR10865/2020	EPI_ISL_732394	National Virus Reference Laboratory	National Virus Reference Laboratory	Michael Carr et al
Ireland/D-NVRL-20IRL09344/2020	EPI_ISL_735386	National Virus Reference Laboratory	National Virus Reference Laboratory	Michael Carr et al
Ireland/D-NVRL-20IRL10513/2020	EPI_ISL_735384	National Virus Reference Laboratory	National Virus Reference Laboratory	Michael Carr et al
Ireland/D-NVRL-20IRL10527/2020	EPI_ISL_735389	National Virus Reference Laboratory	National Virus Reference Laboratory	Michael Carr et al
Ireland/D-NVRL-20IRL10553/2020	EPI_ISL_735387	National Virus Reference Laboratory	National Virus Reference Laboratory	Michael Carr et al
Ireland/D-NVRL-20IRL10603/2020	EPI_ISL_735390	National Virus Reference Laboratory	National Virus Reference Laboratory	Michael Carr et al
Ireland/D-NVRL-20IRL10860/2020	EPI_ISL_735388	National Virus Reference Laboratory	National Virus Reference Laboratory	Michael Carr et al
Ireland/D-NVRL-20IRL11236/2020	EPI_ISL_789069	National Virus Reference Laboratory	National Virus Reference Laboratory	Michael Carr et al
Ireland/D-NVRL-20IRL11497/2020	EPI_ISL_789088	National Virus Reference Laboratory	National Virus Reference Laboratory	Michael Carr et al
Ireland/D-NVRL-20IRL11733/2020	EPI_ISL_789068	National Virus Reference Laboratory	National Virus Reference Laboratory	Michael Carr et al
Ireland/D-NVRL-20IRL12039/2020	EPI_ISL_789060	National Virus Reference Laboratory	National Virus Reference Laboratory	Michael Carr et al
Ireland/D-NVRL-20IRL12050/2020	EPI_ISL_789071	National Virus Reference Laboratory	National Virus Reference Laboratory	Michael Carr et al
Ireland/D-NVRL-20IRL12095/2020	EPI_ISL_789087	National Virus Reference Laboratory	National Virus Reference Laboratory	Michael Carr et al
Ireland/D-NVRL-20IRL12119/2021	EPI_ISL_1117773	National Virus Reference Laboratory	National Virus Reference Laboratory	Zoe Yandle et al
Ireland/D-NVRL-20IRL12122/2020	EPI_ISL_789092	National Virus Reference Laboratory	National Virus Reference Laboratory	Michael Carr et al
Ireland/D-NVRL-20IRL12372/2020	EPI_ISL_789090	National Virus Reference Laboratory	National Virus Reference Laboratory	Michael Carr et al
Ireland/D-NVRL-20IRL12437/2020	EPI_ISL_789093	National Virus Reference Laboratory	National Virus Reference Laboratory	Michael Carr et al
Ireland/D-NVRL-20IRL12443/2020	EPI_ISL_789072	National Virus Reference Laboratory	National Virus Reference Laboratory	Michael Carr et al
Ireland/D-NVRL-20IRL12591/2020	EPI_ISL_789089	National Virus Reference Laboratory	National Virus Reference Laboratory	Michael Carr et al
Ireland/D-NVRL-20IRL14958/2020	EPI_ISL_789073	National Virus Reference Laboratory	National Virus Reference Laboratory	Michael Carr et al
Ireland/D-NVRL-20IRL14970/2020	EPI_ISL_789095	National Virus Reference Laboratory	National Virus Reference Laboratory	Michael Carr et al
Ireland/D-NVRL-20IRL15064/2020	EPI_ISL_789083	National Virus Reference Laboratory	National Virus Reference Laboratory	Michael Carr et al
Ireland/D-NVRL-20IRL15136/2020	EPI_ISL_789064	National Virus Reference Laboratory	National Virus Reference Laboratory	Michael Carr et al
Ireland/D-NVRL-20IRL15190/2020	EPI_ISL_789063	National Virus Reference Laboratory	National Virus Reference Laboratory	Michael Carr et al
Ireland/D-NVRL-20IRL15270/2020	EPI_ISL_789086	National Virus Reference Laboratory	National Virus Reference Laboratory	Michael Carr et al
Ireland/D-NVRL-20IRL15310/2020	EPI_ISL_789098	National Virus Reference Laboratory	National Virus Reference Laboratory	Michael Carr et al
Ireland/D-NVRL-20IRL15356/2020	EPI_ISL_789066	National Virus Reference Laboratory	National Virus Reference Laboratory	Michael Carr et al
Ireland/D-NVRL-20IRL15368/2020	EPI_ISL_789079	National Virus Reference Laboratory	National Virus Reference Laboratory	Michael Carr et al
Ireland/D-NVRL-20IRL15466/2021	EPI_ISL_789099	National Virus Reference Laboratory	National Virus Reference Laboratory	Michael Carr et al
Ireland/D-NVRL-20IRL15524/2021	EPI_ISL_789096	National Virus Reference Laboratory	National Virus Reference Laboratory	Michael Carr et al
Ireland/D-NVRL-20IRL15664/2021	EPI_ISL_789075	National Virus Reference Laboratory	National Virus Reference Laboratory	Michael Carr et al
Ireland/D-NVRL-20IRL15834/2021	EPI_ISL_789097	National Virus Reference Laboratory	National Virus Reference Laboratory	Michael Carr et al
Ireland/D-NVRL-20IRL15843/2021	EPI_ISL_789100	National Virus Reference Laboratory	National Virus Reference Laboratory	Michael Carr et al
Ireland/D-NVRL-20IRL15865/2021	EPI_ISL_789101	National Virus Reference Laboratory	National Virus Reference Laboratory	Michael Carr et al
Ireland/D-NVRL-20IRL15877/2021	EPI_ISL_789061	National Virus Reference Laboratory	National Virus Reference Laboratory	Michael Carr et al
Ireland/D-NVRL-20IRL15880/2021	EPI_ISL_789081	National Virus Reference Laboratory	National Virus Reference Laboratory	Michael Carr et al
Ireland/D-NVRL-20IRL15919/2021	EPI_ISL_789094	National Virus Reference Laboratory	National Virus Reference Laboratory	Michael Carr et al
Ireland/D-NVRL-20IRL15933/2021	EPI_ISL_789077	National Virus Reference Laboratory	National Virus Reference Laboratory	Michael Carr et al
Ireland/D-NVRL-20IRL15942/2021	EPI_ISL_789080	National Virus Reference Laboratory	National Virus Reference Laboratory	Michael Carr et al
Ireland/D-NVRL-20IRL15991/2021	EPI_ISL_789082	National Virus Reference Laboratory	National Virus Reference Laboratory	Michael Carr et al
Ireland/D-NVRL-20IRL27755/2020	EPI_ISL_501261	National Virus Reference Laboratory	National Virus Reference Laboratory	Michael Carr et al
Ireland/D-NVRL-20IRL36562/2020	EPI_ISL_501262	National Virus Reference Laboratory	National Virus Reference Laboratory	Michael Carr et al
Ireland/D-NVRL-20IRL39565/2020	EPI_ISL_501263	National Virus Reference Laboratory	National Virus Reference Laboratory	Michael Carr et al
Ireland/D-NVRL-20IRL42691/2020	EPI_ISL_501266	National Virus Reference Laboratory	National Virus Reference Laboratory	Michael Carr et al
Ireland/D-NVRL-20IRL42874/2020	EPI_ISL_501267	National Virus Reference Laboratory	National Virus Reference Laboratory	Michael Carr et al
Ireland/D-NVRL-20IRL43203/2020	EPI_ISL_501268	National Virus Reference Laboratory	National Virus Reference Laboratory	Michael Carr et al
Ireland/D-NVRL-20IRL43282/2020	EPI_ISL_501269	National Virus Reference Laboratory	National Virus Reference Laboratory	Michael Carr et al
Ireland/D-NVRL-20IRL43412/2020	EPI_ISL_501270	National Virus Reference Laboratory	National Virus Reference Laboratory	Michael Carr et al
Ireland/D-NVRL-20IRL43979/2020	EPI_ISL_501271	National Virus Reference Laboratory	National Virus Reference Laboratory	Michael Carr et al
Ireland/D-NVRL-20IRL43998/2020	EPI_ISL_501272	National Virus Reference Laboratory	National Virus Reference Laboratory	Michael Carr et al
Ireland/D-NVRL-20IRL47314/2020	EPI_ISL_501273	National Virus Reference Laboratory	National Virus Reference Laboratory	Michael Carr et al
Ireland/D-NVRL-20IRL47363/2020	EPI_ISL_501274	National Virus Reference Laboratory	National Virus Reference Laboratory	Michael Carr et al
Ireland/D-NVRL-20IRL66369/2020	EPI_ISL_639853	National Virus Reference Laboratory	National Virus Reference Laboratory	Michael Carr et al
Ireland/D-NVRL-20IRL69600/2020	EPI_ISL_639865	National Virus Reference Laboratory	National Virus Reference Laboratory	Michael Carr et al
Ireland/D-NVRL-20IRL76432/2020	EPI_ISL_732374	National Virus Reference Laboratory	National Virus Reference Laboratory	Michael Carr et al
Ireland/D-NVRL-20IRL76603/2020	EPI_ISL_732398	National Virus Reference Laboratory	National Virus Reference Laboratory	Michael Carr et al
Ireland/D-NVRL-20IRL76962/2020	EPI_ISL_732402	National Virus Reference Laboratory	National Virus Reference Laboratory	Michael Carr et al
Ireland/D-NVRL-20IRL77014/2020	EPI_ISL_732438	National Virus Reference Laboratory	National Virus Reference Laboratory	Michael Carr et al
Ireland/D-NVRL-20IRL77307/2020	EPI_ISL_732450	National Virus Reference Laboratory	National Virus Reference Laboratory	Michael Carr et al
Ireland/D-NVRL-20IRL77557/2020	EPI_ISL_732399	National Virus Reference Laboratory	National Virus Reference Laboratory	Michael Carr et al
Ireland/D-NVRL-20IRL80158/2020	EPI_ISL_732397	National Virus Reference Laboratory	National Virus Reference Laboratory	Michael Carr et al
Ireland/D-NVRL-20IRL80439/2020	EPI_ISL_732381	National Virus Reference Laboratory	National Virus Reference Laboratory	Michael Carr et al
Ireland/D-NVRL-20IRL80603/2020	EPI_ISL_732380	National Virus Reference Laboratory	National Virus Reference Laboratory	Michael Carr et al
Ireland/D-NVRL-20IRL87996/2020	EPI_ISL_671883	National Virus Reference Laboratory	National Virus Reference Laboratory	Michael Carr et al
Ireland/D-NVRL-20IRL93293/2020	EPI_ISL_732498	National Virus Reference Laboratory	National Virus Reference Laboratory	Michael Carr et al
Ireland/D-NVRL-20Z04066/2020	EPI_ISL_981208	National Virus Reference Laboratory	Irish Coronavirus Sequencing Consortium - Helixworks	Sachin Chalapati et al
Ireland/D-NVRL-20Z04304/2020	EPI_ISL_981215	National Virus Reference Laboratory	Irish Coronavirus Sequencing Consortium - Helixworks	Sachin Chalapati et al
Ireland/D-NVRL-20Z04313/2020	EPI_ISL_671383	National Virus Reference Laboratory	Irish Coronavirus Sequencing Consortium - Teagasc Moorepark	Calum Walsh et al
Ireland/D-NVRL-20Z04315/2020	EPI_ISL_671386	National Virus Reference Laboratory	Irish Coronavirus Sequencing Consortium - Teagasc Moorepark	Calum Walsh et al
Ireland/D-NVRL-20Z04316/2020	EPI_ISL_671395	National Virus Reference Laboratory	Irish Coronavirus Sequencing Consortium - Teagasc Moorepark	Calum Walsh et al
Ireland/D-NVRL-20Z04363/2020	EPI_ISL_671370	National Virus Reference Laboratory	Irish Coronavirus Sequencing Consortium - Teagasc Moorepark	Calum Walsh et al
Ireland/D-NVRL-20Z04493/2020	EPI_ISL_671359	National Virus Reference Laboratory	Irish Coronavirus Sequencing Consortium - Teagasc Moorepark	Calum Walsh et al
Ireland/D-NVRL-20Z04745/2020	EPI_ISL_671360	National Virus Reference Laboratory	Irish Coronavirus Sequencing Consortium - Teagasc Moorepark	Calum Walsh et al
Ireland/D-NVRL-20Z04751/2020	EPI_ISL_671362	National Virus Reference Laboratory	Irish Coronavirus Sequencing Consortium - Teagasc Moorepark	Calum Walsh et al
Ireland/D-NVRL-20Z04786/2020	EPI_ISL_671364	National Virus Reference Laboratory	Irish Coronavirus Sequencing Consortium - Teagasc Moorepark	Calum Walsh et al
Ireland/D-NVRL-20Z06235/2020	EPI_ISL_681905	National Virus Reference Laboratory	Irish Coronavirus Sequencing Consortium - Teagasc Moorepark	Paul Cotter et al
Ireland/D-NVRL-20Z06238/2020	EPI_ISL_671398	National Virus Reference Laboratory	Irish Coronavirus Sequencing Consortium - Teagasc Moorepark	Calum Walsh et al
Ireland/D-NVRL-20Z06241/2020	EPI_ISL_671402	National Virus Reference Laboratory	Irish Coronavirus Sequencing Consortium - Teagasc Moorepark	Calum Walsh et al
Ireland/D-NVRL-20Z06270/2020	EPI_ISL_671388	National Virus Reference Laboratory	Irish Coronavirus Sequencing Consortium - Teagasc Moorepark	Calum Walsh et al
Ireland/D-NVRL-20Z06274/2020	EPI_ISL_671397	National Virus Reference Laboratory	Irish Coronavirus Sequencing Consortium - Teagasc Moorepark	Calum Walsh et al
Ireland/D-NVRL-20Z06275/2020	EPI_ISL_671390	National Virus Reference Laboratory	Irish Coronavirus Sequencing Consortium - Teagasc Moorepark	Calum Walsh et al
Ireland/D-NVRL-20Z06276/2020	EPI_ISL_671399	National Virus Reference Laboratory	Irish Coronavirus Sequencing Consortium - Teagasc Moorepark	Calum Walsh et al
Ireland/D-NVRL-20Z06343/2020	EPI_ISL_671382	National Virus Reference Laboratory	Irish Coronavirus Sequencing Consortium - Teagasc Moorepark	Calum Walsh et al
Ireland/D-NVRL-20Z06353/2020	EPI_ISL_671384	National Virus Reference Laboratory	Irish Coronavirus Sequencing Consortium - Teagasc Moorepark	Calum Walsh et al
Ireland/D-NVRL-20Z06394/2020	EPI_ISL_681899	National Virus Reference Laboratory	Irish Coronavirus Sequencing Consortium - Teagasc Moorepark	Paul Cotter et al
Ireland/D-NVRL-20Z06397/2020	EPI_ISL_671387	National Virus Reference Laboratory	Irish Coronavirus Sequencing Consortium - Teagasc Moorepark	Calum Walsh et al
Ireland/D-NVRL-20Z06674/2020	EPI_ISL_681900	National Virus Reference Laboratory	Irish Coronavirus Sequencing Consortium - Teagasc Moorepark	Paul Cotter et al
Ireland/D-NVRL-20Z06800/2020	EPI_ISL_681903	National Virus Reference Laboratory	Irish Coronavirus Sequencing Consortium - Teagasc Moorepark	Paul Cotter et al
Ireland/D-NVRL-20Z06808/2020	EPI_ISL_671363	National Virus Reference Laboratory	Irish Coronavirus Sequencing Consortium - Teagasc Moorepark	Calum Walsh et al
Ireland/D-NVRL-20Z07689/2020	EPI_ISL_981216	National Virus Reference Laboratory	Irish Coronavirus Sequencing Consortium - Helixworks	Sachin Chalapati et al
Ireland/D-NVRL-20Z07776/2020	EPI_ISL_981217	National Virus Reference Laboratory	Irish Coronavirus Sequencing Consortium - Helixworks	Sachin Chalapati et al
Ireland/D-NVRL-20Z07782/2020	EPI_ISL_981218	National Virus Reference Laboratory	Irish Coronavirus Sequencing Consortium - Helixworks	Sachin Chalapati et al
Ireland/D-NVRL-20Z07792/2020	EPI_ISL_981219	National Virus Reference Laboratory	Irish Coronavirus Sequencing Consortium - Helixworks	Sachin Chalapati et al
Ireland/D-NVRL-20Z07877/2020	EPI_ISL_981220	National Virus Reference Laboratory	Irish Coronavirus Sequencing Consortium - Helixworks	Sachin Chalapati et al
Ireland/D-NVRL-20Z11517/2020	EPI_ISL_981226	National Virus Reference Laboratory	Irish Coronavirus Sequencing Consortium - Helixworks	Sachin Chalapati et al
Ireland/D-NVRL-20Z11658/2020	EPI_ISL_981227	National Virus Reference Laboratory	Irish Coronavirus Sequencing Consortium - Helixworks	Sachin Chalapati et al
Ireland/D-NVRL-20Z11787/2020	EPI_ISL_981229	National Virus Reference Laboratory	Irish Coronavirus Sequencing Consortium - Helixworks	Sachin Chalapati et al
Ireland/D-NVRL-20Z11876/2020	EPI_ISL_981230	National Virus Reference Laboratory	Irish Coronavirus Sequencing Consortium - Helixworks	Sachin Chalapati et al
Ireland/D-NVRL-20Z12063/2020	EPI_ISL_981233	National Virus Reference Laboratory	Irish Coronavirus Sequencing Consortium - Helixworks	Sachin Chalapati et al
Ireland/D-NVRL-20Z12367/2020	EPI_ISL_981237	National Virus Reference Laboratory	Irish Coronavirus Sequencing Consortium - Helixworks	Sachin Chalapati et al
Ireland/D-NVRL-20Z12588/2020	EPI_ISL_981238	National Virus Reference Laboratory	Irish Coronavirus Sequencing Consortium - Helixworks	Sachin Chalapati et al
Ireland/D-NVRL-20Z12590/2020	EPI_ISL_981239	National Virus Reference Laboratory	Irish Coronavirus Sequencing Consortium - Helixworks	Sachin Chalapati et al
Ireland/D-NVRL-20Z12598/2020	EPI_ISL_981240	National Virus Reference Laboratory	Irish Coronavirus Sequencing Consortium - Helixworks	Sachin Chalapati et al
Ireland/D-NVRL-20Z12599/2020	EPI_ISL_981241	National Virus Reference Laboratory	Irish Coronavirus Sequencing Consortium - Helixworks	Sachin Chalapati et al
Ireland/D-NVRL-20Z12877/2020	EPI_ISL_981243	National Virus Reference Laboratory	Irish Coronavirus Sequencing Consortium - Helixworks	Sachin Chalapati et al
Ireland/D-NVRL-20Z12924/2020	EPI_ISL_981244	National Virus Reference Laboratory	Irish Coronavirus Sequencing Consortium - Helixworks	Sachin Chalapati et al
Ireland/D-NVRL-20Z12953/2020	EPI_ISL_981245	National Virus Reference Laboratory	Irish Coronavirus Sequencing Consortium - Helixworks	Sachin Chalapati et al
Ireland/D-NVRL-20Z13285/2020	EPI_ISL_981250	National Virus Reference Laboratory	Irish Coronavirus Sequencing Consortium - Helixworks	Sachin Chalapati et al
Ireland/D-NVRL-20Z13293/2020	EPI_ISL_981251	National Virus Reference Laboratory	Irish Coronavirus Sequencing Consortium - Helixworks	Sachin Chalapati et al
Ireland/D-NVRL-20Z13345/2020	EPI_ISL_981252	National Virus Reference Laboratory	Irish Coronavirus Sequencing Consortium - Helixworks	Sachin Chalapati et al
Ireland/D-NVRL-20Z13346/2020	EPI_ISL_981253	National Virus Reference Laboratory	Irish Coronavirus Sequencing Consortium - Helixworks	Sachin Chalapati et al
Ireland/D-NVRL-20Z14264/2020	EPI_ISL_981257	National Virus Reference Laboratory	Irish Coronavirus Sequencing Consortium - Helixworks	Sachin Chalapati et al
Ireland/D-NVRL-20Z14265/2020	EPI_ISL_981258	National Virus Reference Laboratory	Irish Coronavirus Sequencing Consortium - Helixworks	Sachin Chalapati et al
Ireland/D-NVRL-20Z14276/2020	EPI_ISL_981260	National Virus Reference Laboratory	Irish Coronavirus Sequencing Consortium - Helixworks	Sachin Chalapati et al
Ireland/D-NVRL-20Z14363/2020	EPI_ISL_981261	National Virus Reference Laboratory	Irish Coronavirus Sequencing Consortium - Helixworks	Sachin Chalapati et al
Ireland/D-NVRL-20Z16503/2020	EPI_ISL_981264	National Virus Reference Laboratory	Irish Coronavirus Sequencing Consortium - Helixworks	Sachin Chalapati et al
Ireland/D-NVRL-20Z16506/2020	EPI_ISL_981265	National Virus Reference Laboratory	Irish Coronavirus Sequencing Consortium - Helixworks	Sachin Chalapati et al
Ireland/D-NVRL-20Z17397/2020	EPI_ISL_981266	National Virus Reference Laboratory	Irish Coronavirus Sequencing Consortium - Helixworks	Sachin Chalapati et al
Ireland/D-NVRL-20Z17903/2020	EPI_ISL_981267	National Virus Reference Laboratory	Irish Coronavirus Sequencing Consortium - Helixworks	Sachin Chalapati et al
Ireland/D-NVRL-21145/2020	EPI_ISL_418548	UCD National Virus Reference Laboratory	UCD National Virus Reference Laboratory	Michael Carr et al
Ireland/D-NVRL-21IRL00174/2020	EPI_ISL_888832	National Virus Reference Laboratory	National Virus Reference Laboratory	Michael Carr et al
Ireland/D-NVRL-21IRL00177/2020	EPI_ISL_888833	National Virus Reference Laboratory	National Virus Reference Laboratory	Michael Carr et al
Ireland/D-NVRL-21IRL00178/2020	EPI_ISL_888834	National Virus Reference Laboratory	National Virus Reference Laboratory	Michael Carr et al
Ireland/D-NVRL-21IRL00192/2021	EPI_ISL_789074	National Virus Reference Laboratory	National Virus Reference Laboratory	Michael Carr et al
Ireland/D-NVRL-21IRL06152/2021	EPI_ISL_875508	National Virus Reference Laboratory	National Virus Reference Laboratory	Michael Carr et al
Ireland/D-NVRL-21IRL08949/2021	EPI_ISL_837387	National Virus Reference Laboratory	National Virus Reference Laboratory	Michael Carr et al
Ireland/D-NVRL-21IRL09025/2021	EPI_ISL_875378	National Virus Reference Laboratory	National Virus Reference Laboratory	Michael Carr et al
Ireland/D-NVRL-21IRL09040/2021	EPI_ISL_875377	National Virus Reference Laboratory	National Virus Reference Laboratory	Michael Carr et al
Ireland/D-NVRL-21IRL09333/2021	EPI_ISL_875364	National Virus Reference Laboratory	National Virus Reference Laboratory	Michael Carr et al
Ireland/D-NVRL-21IRL10308/2021	EPI_ISL_875401	National Virus Reference Laboratory	National Virus Reference Laboratory	Michael Carr et al
Ireland/D-NVRL-21IRL10397/2021	EPI_ISL_875403	National Virus Reference Laboratory	National Virus Reference Laboratory	Michael Carr et al
Ireland/D-NVRL-21IRL10402/2021	EPI_ISL_875387	National Virus Reference Laboratory	National Virus Reference Laboratory	Michael Carr et al
Ireland/D-NVRL-21IRL10405/2021	EPI_ISL_875392	National Virus Reference Laboratory	National Virus Reference Laboratory	Michael Carr et al
Ireland/D-NVRL-21IRL10406/2021	EPI_ISL_875383	National Virus Reference Laboratory	National Virus Reference Laboratory	Michael Carr et al
Ireland/D-NVRL-21IRL10447/2021	EPI_ISL_875389	National Virus Reference Laboratory	National Virus Reference Laboratory	Michael Carr et al
Ireland/D-NVRL-21IRL10590/2021	EPI_ISL_875384	National Virus Reference Laboratory	National Virus Reference Laboratory	Michael Carr et al
Ireland/D-NVRL-21IRL10612/2021	EPI_ISL_875393	National Virus Reference Laboratory	National Virus Reference Laboratory	Michael Carr et al
Ireland/D-NVRL-21IRL10614/2021	EPI_ISL_875394	National Virus Reference Laboratory	National Virus Reference Laboratory	Michael Carr et al
Ireland/D-NVRL-21IRL10615/2021	EPI_ISL_875404	National Virus Reference Laboratory	National Virus Reference Laboratory	Michael Carr et al
Ireland/D-NVRL-21IRL10619/2021	EPI_ISL_875376	National Virus Reference Laboratory	National Virus Reference Laboratory	Michael Carr et al
Ireland/D-NVRL-21IRL10626/2021	EPI_ISL_875395	National Virus Reference Laboratory	National Virus Reference Laboratory	Michael Carr et al
Ireland/D-NVRL-21IRL10650/2021	EPI_ISL_875396	National Virus Reference Laboratory	National Virus Reference Laboratory	Michael Carr et al
Ireland/D-NVRL-21IRL10656/2021	EPI_ISL_875390	National Virus Reference Laboratory	National Virus Reference Laboratory	Michael Carr et al
Ireland/D-NVRL-21IRL10661/2021	EPI_ISL_875397	National Virus Reference Laboratory	National Virus Reference Laboratory	Michael Carr et al
Ireland/D-NVRL-21IRL10673/2021	EPI_ISL_875398	National Virus Reference Laboratory	National Virus Reference Laboratory	Michael Carr et al
Ireland/D-NVRL-21IRL10676/2021	EPI_ISL_875405	National Virus Reference Laboratory	National Virus Reference Laboratory	Michael Carr et al
Ireland/D-NVRL-21IRL10763/2021	EPI_ISL_875380	National Virus Reference Laboratory	National Virus Reference Laboratory	Michael Carr et al
Ireland/D-NVRL-21IRL10779/2021	EPI_ISL_875373	National Virus Reference Laboratory	National Virus Reference Laboratory	Michael Carr et al
Ireland/D-NVRL-21IRL10781/2021	EPI_ISL_875406	National Virus Reference Laboratory	National Virus Reference Laboratory	Michael Carr et al
Ireland/D-NVRL-21IRL10911/2021	EPI_ISL_875407	National Virus Reference Laboratory	National Virus Reference Laboratory	Michael Carr et al
Ireland/D-NVRL-21IRL10931/2021	EPI_ISL_875374	National Virus Reference Laboratory	National Virus Reference Laboratory	Michael Carr et al
Ireland/D-NVRL-21IRL10933/2021	EPI_ISL_875388	National Virus Reference Laboratory	National Virus Reference Laboratory	Michael Carr et al
Ireland/D-NVRL-21IRL10964/2021	EPI_ISL_875357	National Virus Reference Laboratory	National Virus Reference Laboratory	Michael Carr et al
Ireland/D-NVRL-21IRL10977/2021	EPI_ISL_875511	National Virus Reference Laboratory	National Virus Reference Laboratory	Michael Carr et al
Ireland/D-NVRL-21IRL11360/2021	EPI_ISL_875363	National Virus Reference Laboratory	National Virus Reference Laboratory	Michael Carr et al
Ireland/D-NVRL-21IRL11546/2021	EPI_ISL_875499	National Virus Reference Laboratory	National Virus Reference Laboratory	Michael Carr et al
Ireland/D-NVRL-21IRL11551/2021	EPI_ISL_875501	National Virus Reference Laboratory	National Virus Reference Laboratory	Michael Carr et al
Ireland/D-NVRL-21IRL11553/2021	EPI_ISL_875505	National Virus Reference Laboratory	National Virus Reference Laboratory	Michael Carr et al
Ireland/D-NVRL-21IRL11558/2021	EPI_ISL_875506	National Virus Reference Laboratory	National Virus Reference Laboratory	Michael Carr et al
Ireland/D-NVRL-21IRL11565/2021	EPI_ISL_875497	National Virus Reference Laboratory	National Virus Reference Laboratory	Michael Carr et al
Ireland/D-NVRL-21IRL11566/2021	EPI_ISL_875507	National Virus Reference Laboratory	National Virus Reference Laboratory	Michael Carr et al
Ireland/D-NVRL-21IRL11569/2021	EPI_ISL_875498	National Virus Reference Laboratory	National Virus Reference Laboratory	Michael Carr et al
Ireland/D-NVRL-21IRL11572/2021	EPI_ISL_875500	National Virus Reference Laboratory	National Virus Reference Laboratory	Michael Carr et al
Ireland/D-NVRL-21IRL11583/2021	EPI_ISL_875365	National Virus Reference Laboratory	National Virus Reference Laboratory	Michael Carr et al
Ireland/D-NVRL-21IRL11598/2021	EPI_ISL_875360	National Virus Reference Laboratory	National Virus Reference Laboratory	Michael Carr et al
Ireland/D-NVRL-21IRL11624/2021	EPI_ISL_875368	National Virus Reference Laboratory	National Virus Reference Laboratory	Michael Carr et al
Ireland/D-NVRL-21IRL11643/2021	EPI_ISL_875359	National Virus Reference Laboratory	National Virus Reference Laboratory	Michael Carr et al
Ireland/D-NVRL-21IRL11645/2021	EPI_ISL_875353	National Virus Reference Laboratory	National Virus Reference Laboratory	Michael Carr et al
Ireland/D-NVRL-21IRL11713/2021	EPI_ISL_875355	National Virus Reference Laboratory	National Virus Reference Laboratory	Michael Carr et al
Ireland/D-NVRL-21IRL11715/2021	EPI_ISL_875366	National Virus Reference Laboratory	National Virus Reference Laboratory	Michael Carr et al
Ireland/D-NVRL-21IRL11729/2021	EPI_ISL_875369	National Virus Reference Laboratory	National Virus Reference Laboratory	Michael Carr et al
Ireland/D-NVRL-21IRL11733/2021	EPI_ISL_875362	National Virus Reference Laboratory	National Virus Reference Laboratory	Michael Carr et al
Ireland/D-NVRL-21IRL11737/2021	EPI_ISL_875367	National Virus Reference Laboratory	National Virus Reference Laboratory	Michael Carr et al
Ireland/D-NVRL-21IRL11830/2021	EPI_ISL_875354	National Virus Reference Laboratory	National Virus Reference Laboratory	Michael Carr et al
Ireland/D-NVRL-21IRL12824/2021	EPI_ISL_888830	National Virus Reference Laboratory	National Virus Reference Laboratory	Michael Carr et al
Ireland/D-NVRL-21IRL15139/2021	EPI_ISL_875349	National Virus Reference Laboratory	National Virus Reference Laboratory	Michael Carr et al
Ireland/D-NVRL-21IRL16318/2021	EPI_ISL_1180527	National Virus Reference Laboratory	National Virus Reference Laboratory	Guerrino Macori et al
Ireland/D-NVRL-21IRL16326/2021	EPI_ISL_1180545	National Virus Reference Laboratory	National Virus Reference Laboratory	Guerrino Macori et al
Ireland/D-NVRL-21IRL16433/2021	EPI_ISL_1180548	National Virus Reference Laboratory	National Virus Reference Laboratory	Guerrino Macori et al
Ireland/D-NVRL-21IRL16437/2021	EPI_ISL_1180529	National Virus Reference Laboratory	National Virus Reference Laboratory	Guerrino Macori et al
Ireland/D-NVRL-21IRL16485/2021	EPI_ISL_1180523	National Virus Reference Laboratory	National Virus Reference Laboratory	Guerrino Macori et al
Ireland/D-NVRL-21IRL17199/2021	EPI_ISL_875350	National Virus Reference Laboratory	National Virus Reference Laboratory	Michael Carr et al
Ireland/D-NVRL-21IRL17217/2021	EPI_ISL_1180519	National Virus Reference Laboratory	National Virus Reference Laboratory	Guerrino Macori et al
Ireland/D-NVRL-21IRL17222/2021	EPI_ISL_1180541	National Virus Reference Laboratory	National Virus Reference Laboratory	Guerrino Macori et al
Ireland/D-NVRL-21IRL17498/2021	EPI_ISL_909892	National Virus Reference Laboratory	National Virus Reference Laboratory	Michael Carr et al
Ireland/D-NVRL-21IRL17514/2021	EPI_ISL_909796	National Virus Reference Laboratory	National Virus Reference Laboratory	Michael Carr et al
Ireland/D-NVRL-21IRL17516/2021	EPI_ISL_909902	National Virus Reference Laboratory	National Virus Reference Laboratory	Michael Carr et al
Ireland/D-NVRL-21IRL17530/2021	EPI_ISL_909823	National Virus Reference Laboratory	National Virus Reference Laboratory	Michael Carr et al
Ireland/D-NVRL-21IRL17531/2021	EPI_ISL_909882	National Virus Reference Laboratory	National Virus Reference Laboratory	Michael Carr et al
Ireland/D-NVRL-21IRL17650/2021	EPI_ISL_909800	National Virus Reference Laboratory	National Virus Reference Laboratory	Michael Carr et al
Ireland/D-NVRL-21IRL17665/2021	EPI_ISL_909926	National Virus Reference Laboratory	National Virus Reference Laboratory	Michael Carr et al
Ireland/D-NVRL-21IRL17671/2021	EPI_ISL_909807	National Virus Reference Laboratory	National Virus Reference Laboratory	Michael Carr et al
Ireland/D-NVRL-21IRL17673/2021	EPI_ISL_909935	National Virus Reference Laboratory	National Virus Reference Laboratory	Michael Carr et al
Ireland/D-NVRL-21IRL17675/2021	EPI_ISL_909891	National Virus Reference Laboratory	National Virus Reference Laboratory	Michael Carr et al
Ireland/D-NVRL-21IRL17678/2021	EPI_ISL_909927	National Virus Reference Laboratory	National Virus Reference Laboratory	Michael Carr et al
Ireland/D-NVRL-21IRL17680/2021	EPI_ISL_909894	National Virus Reference Laboratory	National Virus Reference Laboratory	Michael Carr et al
Ireland/D-NVRL-21IRL17691/2021	EPI_ISL_909791	National Virus Reference Laboratory	National Virus Reference Laboratory	Michael Carr et al
Ireland/D-NVRL-21IRL17707/2021	EPI_ISL_909795	National Virus Reference Laboratory	National Virus Reference Laboratory	Michael Carr et al
Ireland/D-NVRL-21IRL17714/2021	EPI_ISL_909885	National Virus Reference Laboratory	National Virus Reference Laboratory	Michael Carr et al
Ireland/D-NVRL-21IRL17715/2021	EPI_ISL_909805	National Virus Reference Laboratory	National Virus Reference Laboratory	Michael Carr et al
Ireland/D-NVRL-21IRL17726/2021	EPI_ISL_909773	National Virus Reference Laboratory	National Virus Reference Laboratory	Michael Carr et al
Ireland/D-NVRL-21IRL17727/2021	EPI_ISL_909792	National Virus Reference Laboratory	National Virus Reference Laboratory	Michael Carr et al
Ireland/D-NVRL-21IRL17738/2021	EPI_ISL_909810	National Virus Reference Laboratory	National Virus Reference Laboratory	Michael Carr et al
Ireland/D-NVRL-21IRL17907/2021	EPI_ISL_909930	National Virus Reference Laboratory	National Virus Reference Laboratory	Michael Carr et al
Ireland/D-NVRL-21IRL18110/2021	EPI_ISL_909893	National Virus Reference Laboratory	National Virus Reference Laboratory	Michael Carr et al
Ireland/D-NVRL-21IRL18202/2021	EPI_ISL_909782	National Virus Reference Laboratory	National Virus Reference Laboratory	Michael Carr et al
Ireland/D-NVRL-21IRL18215/2021	EPI_ISL_909812	National Virus Reference Laboratory	National Virus Reference Laboratory	Michael Carr et al
Ireland/D-NVRL-21IRL19132/2021	EPI_ISL_909804	National Virus Reference Laboratory	National Virus Reference Laboratory	Michael Carr et al
Ireland/D-NVRL-21IRL19145/2021	EPI_ISL_909809	National Virus Reference Laboratory	National Virus Reference Laboratory	Michael Carr et al
Ireland/D-NVRL-21IRL19249/2021	EPI_ISL_909780	National Virus Reference Laboratory	National Virus Reference Laboratory	Michael Carr et al
Ireland/D-NVRL-21IRL19250/2021	EPI_ISL_909820	National Virus Reference Laboratory	National Virus Reference Laboratory	Michael Carr et al
Ireland/D-NVRL-21IRL19251/2021	EPI_ISL_909883	National Virus Reference Laboratory	National Virus Reference Laboratory	Michael Carr et al
Ireland/D-NVRL-21IRL19610/2021	EPI_ISL_909822	National Virus Reference Laboratory	National Virus Reference Laboratory	Michael Carr et al
Ireland/D-NVRL-21IRL19612/2021	EPI_ISL_909797	National Virus Reference Laboratory	National Virus Reference Laboratory	Michael Carr et al
Ireland/D-NVRL-21IRL19721/2021	EPI_ISL_909826	National Virus Reference Laboratory	National Virus Reference Laboratory	Michael Carr et al
Ireland/D-NVRL-21IRL19726/2021	EPI_ISL_909798	National Virus Reference Laboratory	National Virus Reference Laboratory	Michael Carr et al
Ireland/D-NVRL-21IRL19738/2021	EPI_ISL_909889	National Virus Reference Laboratory	National Virus Reference Laboratory	Michael Carr et al
Ireland/D-NVRL-21IRL19756/2021	EPI_ISL_909781	National Virus Reference Laboratory	National Virus Reference Laboratory	Michael Carr et al
Ireland/D-NVRL-21IRL19777/2021	EPI_ISL_909785	National Virus Reference Laboratory	National Virus Reference Laboratory	Michael Carr et al
Ireland/D-NVRL-21IRL19786/2021	EPI_ISL_909801	National Virus Reference Laboratory	National Virus Reference Laboratory	Michael Carr et al
Ireland/D-NVRL-21IRL19850/2021	EPI_ISL_909790	National Virus Reference Laboratory	National Virus Reference Laboratory	Michael Carr et al
Ireland/D-NVRL-21IRL19909/2021	EPI_ISL_909941	National Virus Reference Laboratory	National Virus Reference Laboratory	Michael Carr et al
Ireland/D-NVRL-21IRL19947/2021	EPI_ISL_909815	National Virus Reference Laboratory	National Virus Reference Laboratory	Michael Carr et al
Ireland/D-NVRL-21IRL19950/2021	EPI_ISL_909895	National Virus Reference Laboratory	National Virus Reference Laboratory	Michael Carr et al
Ireland/D-NVRL-21IRL19983/2021	EPI_ISL_909787	National Virus Reference Laboratory	National Virus Reference Laboratory	Michael Carr et al
Ireland/D-NVRL-21IRL19989/2021	EPI_ISL_909934	National Virus Reference Laboratory	National Virus Reference Laboratory	Michael Carr et al
Ireland/D-NVRL-21IRL19995/2021	EPI_ISL_909899	National Virus Reference Laboratory	National Virus Reference Laboratory	Michael Carr et al
Ireland/D-NVRL-21IRL19997/2021	EPI_ISL_909813	National Virus Reference Laboratory	National Virus Reference Laboratory	Michael Carr et al
Ireland/D-NVRL-21IRL19998/2021	EPI_ISL_909776	National Virus Reference Laboratory	National Virus Reference Laboratory	Michael Carr et al
Ireland/D-NVRL-21IRL20007/2021	EPI_ISL_909794	National Virus Reference Laboratory	National Virus Reference Laboratory	Michael Carr et al
Ireland/D-NVRL-21IRL20022/2021	EPI_ISL_1180525	National Virus Reference Laboratory	National Virus Reference Laboratory	Guerrino Macori et al
Ireland/D-NVRL-21IRL20028/2021	EPI_ISL_909877	National Virus Reference Laboratory	National Virus Reference Laboratory	Michael Carr et al
Ireland/D-NVRL-21IRL20029/2021	EPI_ISL_909879	National Virus Reference Laboratory	National Virus Reference Laboratory	Michael Carr et al
Ireland/D-NVRL-21IRL20035/2021	EPI_ISL_909777	National Virus Reference Laboratory	National Virus Reference Laboratory	Michael Carr et al
Ireland/D-NVRL-21IRL20038/2021	EPI_ISL_909779	National Virus Reference Laboratory	National Virus Reference Laboratory	Michael Carr et al
Ireland/D-NVRL-21IRL20045/2021	EPI_ISL_909799	National Virus Reference Laboratory	National Virus Reference Laboratory	Michael Carr et al
Ireland/D-NVRL-21IRL20051/2021	EPI_ISL_909886	National Virus Reference Laboratory	National Virus Reference Laboratory	Michael Carr et al
Ireland/D-NVRL-21IRL20095/2021	EPI_ISL_1180536	National Virus Reference Laboratory	National Virus Reference Laboratory	Guerrino Macori et al
Ireland/D-NVRL-21IRL20125/2021	EPI_ISL_909789	National Virus Reference Laboratory	National Virus Reference Laboratory	Michael Carr et al
Ireland/D-NVRL-21IRL20127/2021	EPI_ISL_909901	National Virus Reference Laboratory	National Virus Reference Laboratory	Michael Carr et al
Ireland/D-NVRL-21IRL20129/2021	EPI_ISL_909900	National Virus Reference Laboratory	National Virus Reference Laboratory	Michael Carr et al
Ireland/D-NVRL-21IRL20144/2021	EPI_ISL_1180533	National Virus Reference Laboratory	National Virus Reference Laboratory	Guerrino Macori et al
Ireland/D-NVRL-21IRL20145/2021	EPI_ISL_1180514	National Virus Reference Laboratory	National Virus Reference Laboratory	Guerrino Macori et al
Ireland/D-NVRL-21IRL20156/2021	EPI_ISL_1180521	National Virus Reference Laboratory	National Virus Reference Laboratory	Guerrino Macori et al
Ireland/D-NVRL-21IRL20170/2021	EPI_ISL_1180512	National Virus Reference Laboratory	National Virus Reference Laboratory	Guerrino Macori et al
Ireland/D-NVRL-21IRL20191/2021	EPI_ISL_909811	National Virus Reference Laboratory	National Virus Reference Laboratory	Michael Carr et al
Ireland/D-NVRL-21IRL20201/2021	EPI_ISL_909778	National Virus Reference Laboratory	National Virus Reference Laboratory	Michael Carr et al
Ireland/D-NVRL-21IRL20316/2021	EPI_ISL_1180391	National Virus Reference Laboratory	National Virus Reference Laboratory	Zoe Yandle et al
Ireland/D-NVRL-21IRL20519/2021	EPI_ISL_1180398	National Virus Reference Laboratory	National Virus Reference Laboratory	Zoe Yandle et al
Ireland/D-NVRL-21IRL20531/2021	EPI_ISL_909783	National Virus Reference Laboratory	National Virus Reference Laboratory	Michael Carr et al
Ireland/D-NVRL-21IRL20560/2021	EPI_ISL_1180405	National Virus Reference Laboratory	National Virus Reference Laboratory	Zoe Yandle et al
Ireland/D-NVRL-21IRL20633/2021	EPI_ISL_1180396	National Virus Reference Laboratory	National Virus Reference Laboratory	Zoe Yandle et al
Ireland/D-NVRL-21IRL20634/2021	EPI_ISL_1180401	National Virus Reference Laboratory	National Virus Reference Laboratory	Zoe Yandle et al
Ireland/D-NVRL-21IRL20637/2021	EPI_ISL_1180390	National Virus Reference Laboratory	National Virus Reference Laboratory	Zoe Yandle et al
Ireland/D-NVRL-21IRL20652/2021	EPI_ISL_909802	National Virus Reference Laboratory	National Virus Reference Laboratory	Michael Carr et al
Ireland/D-NVRL-21IRL20653/2021	EPI_ISL_909819	National Virus Reference Laboratory	National Virus Reference Laboratory	Michael Carr et al
Ireland/D-NVRL-21IRL20659/2021	EPI_ISL_909786	National Virus Reference Laboratory	National Virus Reference Laboratory	Michael Carr et al
Ireland/D-NVRL-21IRL20685/2021	EPI_ISL_1180400	National Virus Reference Laboratory	National Virus Reference Laboratory	Zoe Yandle et al
Ireland/D-NVRL-21IRL20727/2021	EPI_ISL_1180402	National Virus Reference Laboratory	National Virus Reference Laboratory	Zoe Yandle et al
Ireland/D-NVRL-21IRL20728/2021	EPI_ISL_1180399	National Virus Reference Laboratory	National Virus Reference Laboratory	Zoe Yandle et al
Ireland/D-NVRL-21IRL20784/2021	EPI_ISL_1180392	National Virus Reference Laboratory	National Virus Reference Laboratory	Zoe Yandle et al
Ireland/D-NVRL-21IRL20786/2021	EPI_ISL_909896	National Virus Reference Laboratory	National Virus Reference Laboratory	Michael Carr et al
Ireland/D-NVRL-21IRL20793/2021	EPI_ISL_909890	National Virus Reference Laboratory	National Virus Reference Laboratory	Michael Carr et al
Ireland/D-NVRL-21IRL20799/2021	EPI_ISL_909814	National Virus Reference Laboratory	National Virus Reference Laboratory	Michael Carr et al
Ireland/D-NVRL-21IRL20800/2021	EPI_ISL_909806	National Virus Reference Laboratory	National Virus Reference Laboratory	Michael Carr et al
Ireland/D-NVRL-21IRL21265/2021	EPI_ISL_1180544	National Virus Reference Laboratory	National Virus Reference Laboratory	Guerrino Macori et al
Ireland/D-NVRL-21IRL21269/2021	EPI_ISL_1180535	National Virus Reference Laboratory	National Virus Reference Laboratory	Guerrino Macori et al
Ireland/D-NVRL-21IRL21270/2021	EPI_ISL_1180518	National Virus Reference Laboratory	National Virus Reference Laboratory	Guerrino Macori et al
Ireland/D-NVRL-21IRL21282/2021	EPI_ISL_1180515	National Virus Reference Laboratory	National Virus Reference Laboratory	Guerrino Macori et al
Ireland/D-NVRL-21IRL21283/2021	EPI_ISL_1180550	National Virus Reference Laboratory	National Virus Reference Laboratory	Guerrino Macori et al
Ireland/D-NVRL-21IRL21319/2021	EPI_ISL_1180528	National Virus Reference Laboratory	National Virus Reference Laboratory	Guerrino Macori et al
Ireland/D-NVRL-21IRL21330/2021	EPI_ISL_959738	National Virus Reference Laboratory	National Virus Reference Laboratory	Michael Carr et al
Ireland/D-NVRL-21IRL21335/2021	EPI_ISL_959730	National Virus Reference Laboratory	National Virus Reference Laboratory	Michael Carr et al
Ireland/D-NVRL-21IRL21362/2021	EPI_ISL_1180534	National Virus Reference Laboratory	National Virus Reference Laboratory	Guerrino Macori et al
Ireland/D-NVRL-21IRL21405/2021	EPI_ISL_959736	National Virus Reference Laboratory	National Virus Reference Laboratory	Michael Carr et al
Ireland/D-NVRL-21IRL21421/2021	EPI_ISL_1180526	National Virus Reference Laboratory	National Virus Reference Laboratory	Guerrino Macori et al
Ireland/D-NVRL-21IRL21451/2021	EPI_ISL_1180554	National Virus Reference Laboratory	National Virus Reference Laboratory	Guerrino Macori et al
Ireland/D-NVRL-21IRL21458/2021	EPI_ISL_1180532	National Virus Reference Laboratory	National Virus Reference Laboratory	Guerrino Macori et al
Ireland/D-NVRL-21IRL21469/2021	EPI_ISL_1180567	National Virus Reference Laboratory	National Virus Reference Laboratory	Guerrino Macori et al
Ireland/D-NVRL-21IRL21473/2021	EPI_ISL_1180524	National Virus Reference Laboratory	National Virus Reference Laboratory	Guerrino Macori et al
Ireland/D-NVRL-21IRL21499/2021	EPI_ISL_1180335	National Virus Reference Laboratory	National Virus Reference Laboratory	Guerrino Macori et al
Ireland/D-NVRL-21IRL21503/2021	EPI_ISL_1180576	National Virus Reference Laboratory	National Virus Reference Laboratory	Guerrino Macori et al
Ireland/D-NVRL-21IRL21504/2021	EPI_ISL_1180563	National Virus Reference Laboratory	National Virus Reference Laboratory	Guerrino Macori et al
Ireland/D-NVRL-21IRL21507/2021	EPI_ISL_1180565	National Virus Reference Laboratory	National Virus Reference Laboratory	Guerrino Macori et al
Ireland/D-NVRL-21IRL21508/2021	EPI_ISL_1180308	National Virus Reference Laboratory	National Virus Reference Laboratory	Guerrino Macori et al
Ireland/D-NVRL-21IRL21514/2021	EPI_ISL_1180324	National Virus Reference Laboratory	National Virus Reference Laboratory	Guerrino Macori et al
Ireland/D-NVRL-21IRL21516/2021	EPI_ISL_1180330	National Virus Reference Laboratory	National Virus Reference Laboratory	Guerrino Macori et al
Ireland/D-NVRL-21IRL21532/2021	EPI_ISL_1180325	National Virus Reference Laboratory	National Virus Reference Laboratory	Guerrino Macori et al
Ireland/D-NVRL-21IRL21543/2021	EPI_ISL_1180568	National Virus Reference Laboratory	National Virus Reference Laboratory	Guerrino Macori et al
Ireland/D-NVRL-21IRL21544/2021	EPI_ISL_1180578	National Virus Reference Laboratory	National Virus Reference Laboratory	Guerrino Macori et al
Ireland/D-NVRL-21IRL21556/2021	EPI_ISL_1180339	National Virus Reference Laboratory	National Virus Reference Laboratory	Guerrino Macori et al
Ireland/D-NVRL-21IRL21563/2021	EPI_ISL_1180547	National Virus Reference Laboratory	National Virus Reference Laboratory	Guerrino Macori et al
Ireland/D-NVRL-21IRL21574/2021	EPI_ISL_1180336	National Virus Reference Laboratory	National Virus Reference Laboratory	Guerrino Macori et al
Ireland/D-NVRL-21IRL21583/2021	EPI_ISL_1180520	National Virus Reference Laboratory	National Virus Reference Laboratory	Guerrino Macori et al
Ireland/D-NVRL-21IRL21586/2021	EPI_ISL_1180332	National Virus Reference Laboratory	National Virus Reference Laboratory	Guerrino Macori et al
Ireland/D-NVRL-21IRL21588/2021	EPI_ISL_1180343	National Virus Reference Laboratory	National Virus Reference Laboratory	Guerrino Macori et al
Ireland/D-NVRL-21IRL21594/2021	EPI_ISL_1180574	National Virus Reference Laboratory	National Virus Reference Laboratory	Guerrino Macori et al
Ireland/D-NVRL-21IRL21622/2021	EPI_ISL_1180553	National Virus Reference Laboratory	National Virus Reference Laboratory	Guerrino Macori et al
Ireland/D-NVRL-21IRL21624/2021	EPI_ISL_1180305	National Virus Reference Laboratory	National Virus Reference Laboratory	Guerrino Macori et al
Ireland/D-NVRL-21IRL21641/2021	EPI_ISL_1180337	National Virus Reference Laboratory	National Virus Reference Laboratory	Guerrino Macori et al
Ireland/D-NVRL-21IRL21674/2021	EPI_ISL_1180508	National Virus Reference Laboratory	National Virus Reference Laboratory	Guerrino Macori et al
Ireland/D-NVRL-21IRL21682/2021	EPI_ISL_1180517	National Virus Reference Laboratory	National Virus Reference Laboratory	Guerrino Macori et al
Ireland/D-NVRL-21IRL21697/2021	EPI_ISL_1180511	National Virus Reference Laboratory	National Virus Reference Laboratory	Guerrino Macori et al
Ireland/D-NVRL-21IRL21718/2021	EPI_ISL_1180549	National Virus Reference Laboratory	National Virus Reference Laboratory	Guerrino Macori et al
Ireland/D-NVRL-21IRL21725/2021	EPI_ISL_1180522	National Virus Reference Laboratory	National Virus Reference Laboratory	Guerrino Macori et al
Ireland/D-NVRL-21IRL21730/2021	EPI_ISL_1180546	National Virus Reference Laboratory	National Virus Reference Laboratory	Guerrino Macori et al
Ireland/D-NVRL-21IRL21734/2021	EPI_ISL_1180542	National Virus Reference Laboratory	National Virus Reference Laboratory	Guerrino Macori et al
Ireland/D-NVRL-21IRL21783/2021	EPI_ISL_1180301	National Virus Reference Laboratory	National Virus Reference Laboratory	Guerrino Macori et al
Ireland/D-NVRL-21IRL21789/2021	EPI_ISL_1180571	National Virus Reference Laboratory	National Virus Reference Laboratory	Guerrino Macori et al
Ireland/D-NVRL-21IRL21793/2021	EPI_ISL_1180577	National Virus Reference Laboratory	National Virus Reference Laboratory	Guerrino Macori et al
Ireland/D-NVRL-21IRL21797/2021	EPI_ISL_1180559	National Virus Reference Laboratory	National Virus Reference Laboratory	Guerrino Macori et al
Ireland/D-NVRL-21IRL21808/2021	EPI_ISL_1180329	National Virus Reference Laboratory	National Virus Reference Laboratory	Guerrino Macori et al
Ireland/D-NVRL-21IRL21822/2021	EPI_ISL_1180551	National Virus Reference Laboratory	National Virus Reference Laboratory	Guerrino Macori et al
Ireland/D-NVRL-21IRL21826/2021	EPI_ISL_1180394	National Virus Reference Laboratory	National Virus Reference Laboratory	Zoe Yandle et al
Ireland/D-NVRL-21IRL21837/2021	EPI_ISL_1180513	National Virus Reference Laboratory	National Virus Reference Laboratory	Guerrino Macori et al
Ireland/D-NVRL-21IRL21854/2021	EPI_ISL_1180397	National Virus Reference Laboratory	National Virus Reference Laboratory	Zoe Yandle et al
Ireland/D-NVRL-21IRL21859/2021	EPI_ISL_1180403	National Virus Reference Laboratory	National Virus Reference Laboratory	Zoe Yandle et al
Ireland/D-NVRL-21IRL21863/2021	EPI_ISL_1180404	National Virus Reference Laboratory	National Virus Reference Laboratory	Zoe Yandle et al
Ireland/D-NVRL-21IRL21885/2021	EPI_ISL_1180334	National Virus Reference Laboratory	National Virus Reference Laboratory	Guerrino Macori et al
Ireland/D-NVRL-21IRL21892/2021	EPI_ISL_1180572	National Virus Reference Laboratory	National Virus Reference Laboratory	Guerrino Macori et al
Ireland/D-NVRL-21IRL21893/2021	EPI_ISL_1180560	National Virus Reference Laboratory	National Virus Reference Laboratory	Guerrino Macori et al
Ireland/D-NVRL-21IRL21923/2021	EPI_ISL_1180530	National Virus Reference Laboratory	National Virus Reference Laboratory	Guerrino Macori et al
Ireland/D-NVRL-21IRL21937/2021	EPI_ISL_1180539	National Virus Reference Laboratory	National Virus Reference Laboratory	Guerrino Macori et al
Ireland/D-NVRL-21IRL21955/2021	EPI_ISL_1180327	National Virus Reference Laboratory	National Virus Reference Laboratory	Guerrino Macori et al
Ireland/D-NVRL-21IRL21957/2021	EPI_ISL_1180564	National Virus Reference Laboratory	National Virus Reference Laboratory	Guerrino Macori et al
Ireland/D-NVRL-21IRL21959/2021	EPI_ISL_1180313	National Virus Reference Laboratory	National Virus Reference Laboratory	Guerrino Macori et al
Ireland/D-NVRL-21IRL21962/2021	EPI_ISL_1180302	National Virus Reference Laboratory	National Virus Reference Laboratory	Guerrino Macori et al
Ireland/D-NVRL-21IRL21969/2021	EPI_ISL_1180321	National Virus Reference Laboratory	National Virus Reference Laboratory	Guerrino Macori et al
Ireland/D-NVRL-21IRL21970/2021	EPI_ISL_1180569	National Virus Reference Laboratory	National Virus Reference Laboratory	Guerrino Macori et al
Ireland/D-NVRL-21IRL21972/2021	EPI_ISL_1180342	National Virus Reference Laboratory	National Virus Reference Laboratory	Guerrino Macori et al
Ireland/D-NVRL-21IRL21974/2021	EPI_ISL_1180558	National Virus Reference Laboratory	National Virus Reference Laboratory	Guerrino Macori et al
Ireland/D-NVRL-21IRL22062/2021	EPI_ISL_1180303	National Virus Reference Laboratory	National Virus Reference Laboratory	Guerrino Macori et al
Ireland/D-NVRL-21IRL22078/2021	EPI_ISL_1180570	National Virus Reference Laboratory	National Virus Reference Laboratory	Guerrino Macori et al
Ireland/D-NVRL-21IRL22098/2021	EPI_ISL_1180562	National Virus Reference Laboratory	National Virus Reference Laboratory	Guerrino Macori et al
Ireland/D-NVRL-21IRL22115/2021	EPI_ISL_1180344	National Virus Reference Laboratory	National Virus Reference Laboratory	Guerrino Macori et al
Ireland/D-NVRL-21IRL22125/2021	EPI_ISL_1180561	National Virus Reference Laboratory	National Virus Reference Laboratory	Guerrino Macori et al
Ireland/D-NVRL-21IRL22131/2021	EPI_ISL_1180307	National Virus Reference Laboratory	National Virus Reference Laboratory	Guerrino Macori et al
Ireland/D-NVRL-21IRL22139/2021	EPI_ISL_1180331	National Virus Reference Laboratory	National Virus Reference Laboratory	Guerrino Macori et al
Ireland/D-NVRL-21IRL22143/2021	EPI_ISL_1180566	National Virus Reference Laboratory	National Virus Reference Laboratory	Guerrino Macori et al
Ireland/D-NVRL-21IRL22144/2021	EPI_ISL_1180555	National Virus Reference Laboratory	National Virus Reference Laboratory	Guerrino Macori et al
Ireland/D-NVRL-21IRL22145/2021	EPI_ISL_1180333	National Virus Reference Laboratory	National Virus Reference Laboratory	Guerrino Macori et al
Ireland/D-NVRL-21IRL22171/2021	EPI_ISL_1180573	National Virus Reference Laboratory	National Virus Reference Laboratory	Guerrino Macori et al
Ireland/D-NVRL-21IRL22176/2021	EPI_ISL_1180312	National Virus Reference Laboratory	National Virus Reference Laboratory	Guerrino Macori et al
Ireland/D-NVRL-21IRL22184/2021	EPI_ISL_1180322	National Virus Reference Laboratory	National Virus Reference Laboratory	Guerrino Macori et al
Ireland/D-NVRL-21IRL22197/2021	EPI_ISL_1180556	National Virus Reference Laboratory	National Virus Reference Laboratory	Guerrino Macori et al
Ireland/D-NVRL-21IRL22208/2021	EPI_ISL_1180552	National Virus Reference Laboratory	National Virus Reference Laboratory	Guerrino Macori et al
Ireland/D-NVRL-21IRL22215/2021	EPI_ISL_1180304	National Virus Reference Laboratory	National Virus Reference Laboratory	Guerrino Macori et al
Ireland/D-NVRL-21IRL22222/2021	EPI_ISL_1180395	National Virus Reference Laboratory	National Virus Reference Laboratory	Zoe Yandle et al
Ireland/D-NVRL-21IRL22231/2021	EPI_ISL_1180341	National Virus Reference Laboratory	National Virus Reference Laboratory	Guerrino Macori et al
Ireland/D-NVRL-21IRL22257/2021	EPI_ISL_1180340	National Virus Reference Laboratory	National Virus Reference Laboratory	Guerrino Macori et al
Ireland/D-NVRL-21IRL22267/2021	EPI_ISL_1180338	National Virus Reference Laboratory	National Virus Reference Laboratory	Guerrino Macori et al
Ireland/D-NVRL-21IRL22269/2021	EPI_ISL_1180575	National Virus Reference Laboratory	National Virus Reference Laboratory	Guerrino Macori et al
Ireland/D-NVRL-21IRL22760/2021	EPI_ISL_1180319	National Virus Reference Laboratory	National Virus Reference Laboratory	Guerrino Macori et al
Ireland/D-NVRL-21IRL22786/2021	EPI_ISL_1180300	National Virus Reference Laboratory	National Virus Reference Laboratory	Guerrino Macori et al
Ireland/D-NVRL-21IRL22787/2021	EPI_ISL_1180311	National Virus Reference Laboratory	National Virus Reference Laboratory	Guerrino Macori et al
Ireland/D-NVRL-21IRL22879/2021	EPI_ISL_1180557	National Virus Reference Laboratory	National Virus Reference Laboratory	Guerrino Macori et al
Ireland/D-NVRL-21IRL22890/2021	EPI_ISL_1180306	National Virus Reference Laboratory	National Virus Reference Laboratory	Guerrino Macori et al
Ireland/D-NVRL-21IRL22949/2021	EPI_ISL_1180293	National Virus Reference Laboratory	National Virus Reference Laboratory	Guerrino Macori et al
Ireland/D-NVRL-21IRL22989/2021	EPI_ISL_1180316	National Virus Reference Laboratory	National Virus Reference Laboratory	Guerrino Macori et al
Ireland/D-NVRL-21IRL23003/2021	EPI_ISL_1180292	National Virus Reference Laboratory	National Virus Reference Laboratory	Guerrino Macori et al
Ireland/D-NVRL-21IRL23015/2021	EPI_ISL_1180297	National Virus Reference Laboratory	National Virus Reference Laboratory	Guerrino Macori et al
Ireland/D-NVRL-21IRL23029/2021	EPI_ISL_1180314	National Virus Reference Laboratory	National Virus Reference Laboratory	Guerrino Macori et al
Ireland/D-NVRL-21IRL23030/2021	EPI_ISL_1180298	National Virus Reference Laboratory	National Virus Reference Laboratory	Guerrino Macori et al
Ireland/D-NVRL-21IRL23062/2021	EPI_ISL_1180328	National Virus Reference Laboratory	National Virus Reference Laboratory	Guerrino Macori et al
Ireland/D-NVRL-21IRL23073/2021	EPI_ISL_1180280	National Virus Reference Laboratory	National Virus Reference Laboratory	Guerrino Macori et al
Ireland/D-NVRL-21IRL23084/2021	EPI_ISL_1180310	National Virus Reference Laboratory	National Virus Reference Laboratory	Guerrino Macori et al
Ireland/D-NVRL-21IRL23107/2021	EPI_ISL_1180296	National Virus Reference Laboratory	National Virus Reference Laboratory	Guerrino Macori et al
Ireland/D-NVRL-21IRL23207/2021	EPI_ISL_959743	National Virus Reference Laboratory	National Virus Reference Laboratory	Michael Carr et al
Ireland/D-NVRL-21IRL23212/2021	EPI_ISL_959746	National Virus Reference Laboratory	National Virus Reference Laboratory	Michael Carr et al
Ireland/D-NVRL-21IRL23213/2021	EPI_ISL_959747	National Virus Reference Laboratory	National Virus Reference Laboratory	Michael Carr et al
Ireland/D-NVRL-21IRL23315/2021	EPI_ISL_1180289	National Virus Reference Laboratory	National Virus Reference Laboratory	Guerrino Macori et al
Ireland/D-NVRL-21IRL23349/2021	EPI_ISL_1180309	National Virus Reference Laboratory	National Virus Reference Laboratory	Guerrino Macori et al
Ireland/D-NVRL-21IRL23359/2021	EPI_ISL_1180315	National Virus Reference Laboratory	National Virus Reference Laboratory	Guerrino Macori et al
Ireland/D-NVRL-21IRL23361/2021	EPI_ISL_1180291	National Virus Reference Laboratory	National Virus Reference Laboratory	Guerrino Macori et al
Ireland/D-NVRL-21IRL23396/2021	EPI_ISL_1180283	National Virus Reference Laboratory	National Virus Reference Laboratory	Guerrino Macori et al
Ireland/D-NVRL-21IRL23402/2021	EPI_ISL_1180290	National Virus Reference Laboratory	National Virus Reference Laboratory	Guerrino Macori et al
Ireland/D-NVRL-21IRL23410/2021	EPI_ISL_1180295	National Virus Reference Laboratory	National Virus Reference Laboratory	Guerrino Macori et al
Ireland/D-NVRL-21IRL23461/2021	EPI_ISL_1180318	National Virus Reference Laboratory	National Virus Reference Laboratory	Guerrino Macori et al
Ireland/D-NVRL-21IRL23475/2021	EPI_ISL_1180326	National Virus Reference Laboratory	National Virus Reference Laboratory	Guerrino Macori et al
Ireland/D-NVRL-21IRL23513/2021	EPI_ISL_1180284	National Virus Reference Laboratory	National Virus Reference Laboratory	Guerrino Macori et al
Ireland/D-NVRL-21IRL23537/2021	EPI_ISL_959737	National Virus Reference Laboratory	National Virus Reference Laboratory	Michael Carr et al
Ireland/D-NVRL-21IRL23548/2021	EPI_ISL_959739	National Virus Reference Laboratory	National Virus Reference Laboratory	Michael Carr et al
Ireland/D-NVRL-21IRL23555/2021	EPI_ISL_959740	National Virus Reference Laboratory	National Virus Reference Laboratory	Michael Carr et al
Ireland/D-NVRL-21IRL23567/2021	EPI_ISL_959731	National Virus Reference Laboratory	National Virus Reference Laboratory	Michael Carr et al
Ireland/D-NVRL-21IRL23598/2021	EPI_ISL_959735	National Virus Reference Laboratory	National Virus Reference Laboratory	Michael Carr et al
Ireland/D-NVRL-21IRL23607/2021	EPI_ISL_959734	National Virus Reference Laboratory	National Virus Reference Laboratory	Michael Carr et al
Ireland/D-NVRL-21IRL23839/2021	EPI_ISL_959733	National Virus Reference Laboratory	National Virus Reference Laboratory	Michael Carr et al
Ireland/D-NVRL-21IRL23874/2021	EPI_ISL_1180299	National Virus Reference Laboratory	National Virus Reference Laboratory	Guerrino Macori et al
Ireland/D-NVRL-21IRL24248/2021	EPI_ISL_1117770	National Virus Reference Laboratory	National Virus Reference Laboratory	Zoe Yandle et al
Ireland/D-NVRL-21IRL24643/2021	EPI_ISL_959717	National Virus Reference Laboratory	National Virus Reference Laboratory	Michael Carr et al
Ireland/D-NVRL-21IRL24651/2021	EPI_ISL_959719	National Virus Reference Laboratory	National Virus Reference Laboratory	Michael Carr et al
Ireland/D-NVRL-21IRL24655/2021	EPI_ISL_959721	National Virus Reference Laboratory	National Virus Reference Laboratory	Michael Carr et al
Ireland/D-NVRL-21IRL24695/2021	EPI_ISL_959724	National Virus Reference Laboratory	National Virus Reference Laboratory	Michael Carr et al
Ireland/D-NVRL-21IRL24696/2021	EPI_ISL_959726	National Virus Reference Laboratory	National Virus Reference Laboratory	Michael Carr et al
Ireland/D-NVRL-21IRL24703/2021	EPI_ISL_959725	National Virus Reference Laboratory	National Virus Reference Laboratory	Michael Carr et al
Ireland/D-NVRL-21IRL25195/2021	EPI_ISL_959861	National Virus Reference Laboratory	National Virus Reference Laboratory	Michael Carr et al
Ireland/D-NVRL-21IRL25196/2021	EPI_ISL_959852	National Virus Reference Laboratory	National Virus Reference Laboratory	Michael Carr et al
Ireland/D-NVRL-21IRL25197/2021	EPI_ISL_959860	National Virus Reference Laboratory	National Virus Reference Laboratory	Michael Carr et al
Ireland/D-NVRL-21IRL25271/2021	EPI_ISL_959718	National Virus Reference Laboratory	National Virus Reference Laboratory	Michael Carr et al
Ireland/D-NVRL-21IRL25461/2021	EPI_ISL_959707	National Virus Reference Laboratory	National Virus Reference Laboratory	Michael Carr et al
Ireland/D-NVRL-21IRL25474/2021	EPI_ISL_959712	National Virus Reference Laboratory	National Virus Reference Laboratory	Michael Carr et al
Ireland/D-NVRL-21IRL25584/2021	EPI_ISL_959704	National Virus Reference Laboratory	National Virus Reference Laboratory	Michael Carr et al
Ireland/D-NVRL-21IRL25588/2021	EPI_ISL_959709	National Virus Reference Laboratory	National Virus Reference Laboratory	Michael Carr et al
Ireland/D-NVRL-21IRL25854/2021	EPI_ISL_959708	National Virus Reference Laboratory	National Virus Reference Laboratory	Michael Carr et al
Ireland/D-NVRL-21IRL25858/2021	EPI_ISL_959710	National Virus Reference Laboratory	National Virus Reference Laboratory	Michael Carr et al
Ireland/D-NVRL-21IRL25859/2021	EPI_ISL_959705	National Virus Reference Laboratory	National Virus Reference Laboratory	Michael Carr et al
Ireland/D-NVRL-21IRL25860/2021	EPI_ISL_959703	National Virus Reference Laboratory	National Virus Reference Laboratory	Michael Carr et al
Ireland/D-NVRL-21IRL25935/2021	EPI_ISL_959702	National Virus Reference Laboratory	National Virus Reference Laboratory	Michael Carr et al
Ireland/D-NVRL-21IRL25948/2021	EPI_ISL_959701	National Virus Reference Laboratory	National Virus Reference Laboratory	Michael Carr et al
Ireland/D-NVRL-21IRL29490/2021	EPI_ISL_1118872	National Virus Reference Laboratory	National Virus Reference Laboratory	Zoe Yandle et al
Ireland/D-NVRL-21IRL29642/2021	EPI_ISL_1001133	National Virus Reference Laboratory	National Virus Reference Laboratory	Michael Carr et al
Ireland/D-NVRL-21IRL29649/2021	EPI_ISL_1001202	National Virus Reference Laboratory	National Virus Reference Laboratory	Michael Carr et al
Ireland/D-NVRL-21IRL29666/2021	EPI_ISL_1001192	National Virus Reference Laboratory	National Virus Reference Laboratory	Michael Carr et al
Ireland/D-NVRL-21IRL29681/2021	EPI_ISL_1001203	National Virus Reference Laboratory	National Virus Reference Laboratory	Michael Carr et al
Ireland/D-NVRL-21IRL29845/2021	EPI_ISL_1001201	National Virus Reference Laboratory	National Virus Reference Laboratory	Michael Carr et al
Ireland/D-NVRL-21IRL30005/2021	EPI_ISL_1055106	National Virus Reference Laboratory	National Virus Reference Laboratory	Zoe Yandle et al
Ireland/D-NVRL-21IRL30755/2021	EPI_ISL_1001205	National Virus Reference Laboratory	National Virus Reference Laboratory	Michael Carr et al
Ireland/D-NVRL-21IRL30805/2021	EPI_ISL_1001231	National Virus Reference Laboratory	National Virus Reference Laboratory	Michael Carr et al
Ireland/D-NVRL-21IRL30821/2021	EPI_ISL_1001140	National Virus Reference Laboratory	National Virus Reference Laboratory	Michael Carr et al
Ireland/D-NVRL-21IRL30982/2021	EPI_ISL_1001264	National Virus Reference Laboratory	National Virus Reference Laboratory	Michael Carr et al
Ireland/D-NVRL-21IRL31000/2021	EPI_ISL_1001116	National Virus Reference Laboratory	National Virus Reference Laboratory	Michael Carr et al
Ireland/D-NVRL-21IRL31019/2021	EPI_ISL_1001109	National Virus Reference Laboratory	National Virus Reference Laboratory	Michael Carr et al
Ireland/D-NVRL-21IRL31187/2021	EPI_ISL_1001154	National Virus Reference Laboratory	National Virus Reference Laboratory	Michael Carr et al
Ireland/D-NVRL-21IRL31192/2021	EPI_ISL_1001149	National Virus Reference Laboratory	National Virus Reference Laboratory	Michael Carr et al
Ireland/D-NVRL-21IRL31195/2021	EPI_ISL_1001228	National Virus Reference Laboratory	National Virus Reference Laboratory	Michael Carr et al
Ireland/D-NVRL-21IRL31213/2021	EPI_ISL_1001206	National Virus Reference Laboratory	National Virus Reference Laboratory	Michael Carr et al
Ireland/D-NVRL-21IRL31215/2021	EPI_ISL_1001130	National Virus Reference Laboratory	National Virus Reference Laboratory	Michael Carr et al
Ireland/D-NVRL-21IRL31254/2021	EPI_ISL_1001209	National Virus Reference Laboratory	National Virus Reference Laboratory	Michael Carr et al
Ireland/D-NVRL-21IRL31255/2021	EPI_ISL_1001148	National Virus Reference Laboratory	National Virus Reference Laboratory	Michael Carr et al
Ireland/D-NVRL-21IRL31262/2021	EPI_ISL_1001207	National Virus Reference Laboratory	National Virus Reference Laboratory	Michael Carr et al
Ireland/D-NVRL-21IRL31458/2021	EPI_ISL_1001128	National Virus Reference Laboratory	National Virus Reference Laboratory	Michael Carr et al
Ireland/D-NVRL-21IRL31511/2021	EPI_ISL_1001159	National Virus Reference Laboratory	National Virus Reference Laboratory	Michael Carr et al
Ireland/D-NVRL-21IRL31513/2021	EPI_ISL_1001158	National Virus Reference Laboratory	National Virus Reference Laboratory	Michael Carr et al
Ireland/D-NVRL-21IRL31515/2021	EPI_ISL_1001147	National Virus Reference Laboratory	National Virus Reference Laboratory	Michael Carr et al
Ireland/D-NVRL-21IRL31525/2021	EPI_ISL_1001217	National Virus Reference Laboratory	National Virus Reference Laboratory	Michael Carr et al
Ireland/D-NVRL-21IRL31526/2021	EPI_ISL_1001214	National Virus Reference Laboratory	National Virus Reference Laboratory	Michael Carr et al
Ireland/D-NVRL-21IRL31527/2021	EPI_ISL_1001124	National Virus Reference Laboratory	National Virus Reference Laboratory	Michael Carr et al
Ireland/D-NVRL-21IRL32603/2021	EPI_ISL_1055050	National Virus Reference Laboratory	National Virus Reference Laboratory	Zoe Yandle et al
Ireland/D-NVRL-21IRL34531/2021	EPI_ISL_1252085	National Virus Reference Laboratory	National Virus Reference Laboratory	Zoe Yandle et al
Ireland/D-NVRL-21IRL34532/2021	EPI_ISL_1252122	National Virus Reference Laboratory	National Virus Reference Laboratory	Zoe Yandle et al
Ireland/D-NVRL-21IRL34761/2021	EPI_ISL_1180386	National Virus Reference Laboratory	National Virus Reference Laboratory	Zoe Yandle et al
Ireland/D-NVRL-21IRL35268/2021	EPI_ISL_1055067	National Virus Reference Laboratory	National Virus Reference Laboratory	Zoe Yandle et al
Ireland/D-NVRL-21IRL35274/2021	EPI_ISL_1055077	National Virus Reference Laboratory	National Virus Reference Laboratory	Zoe Yandle et al
Ireland/D-NVRL-21IRL35502/2021	EPI_ISL_1055039	National Virus Reference Laboratory	National Virus Reference Laboratory	Zoe Yandle et al
Ireland/D-NVRL-21IRL35503/2021	EPI_ISL_1055038	National Virus Reference Laboratory	National Virus Reference Laboratory	Zoe Yandle et al
Ireland/D-NVRL-21IRL35574/2021	EPI_ISL_1055076	National Virus Reference Laboratory	National Virus Reference Laboratory	Zoe Yandle et al
Ireland/D-NVRL-21IRL35625/2021	EPI_ISL_1055812	National Virus Reference Laboratory	National Virus Reference Laboratory	Zoe Yandle et al
Ireland/D-NVRL-21IRL35790/2021	EPI_ISL_1055090	National Virus Reference Laboratory	National Virus Reference Laboratory	Zoe Yandle et al
Ireland/D-NVRL-21IRL36147/2021	EPI_ISL_1055092	National Virus Reference Laboratory	National Virus Reference Laboratory	Zoe Yandle et al
Ireland/D-NVRL-21IRL36164/2021	EPI_ISL_1055087	National Virus Reference Laboratory	National Virus Reference Laboratory	Zoe Yandle et al
Ireland/D-NVRL-21IRL36169/2021	EPI_ISL_1055080	National Virus Reference Laboratory	National Virus Reference Laboratory	Zoe Yandle et al
Ireland/D-NVRL-21IRL36171/2021	EPI_ISL_1055081	National Virus Reference Laboratory	National Virus Reference Laboratory	Zoe Yandle et al
Ireland/D-NVRL-21IRL36174/2021	EPI_ISL_1055065	National Virus Reference Laboratory	National Virus Reference Laboratory	Zoe Yandle et al
Ireland/D-NVRL-21IRL36180/2021	EPI_ISL_1055082	National Virus Reference Laboratory	National Virus Reference Laboratory	Zoe Yandle et al
Ireland/D-NVRL-21IRL36189/2021	EPI_ISL_1055097	National Virus Reference Laboratory	National Virus Reference Laboratory	Zoe Yandle et al
Ireland/D-NVRL-21IRL36190/2021	EPI_ISL_1055089	National Virus Reference Laboratory	National Virus Reference Laboratory	Zoe Yandle et al
Ireland/D-NVRL-21IRL36396/2021	EPI_ISL_1055083	National Virus Reference Laboratory	National Virus Reference Laboratory	Zoe Yandle et al
Ireland/D-NVRL-21IRL36586/2021	EPI_ISL_1055061	National Virus Reference Laboratory	National Virus Reference Laboratory	Zoe Yandle et al
Ireland/D-NVRL-21IRL36663/2021	EPI_ISL_1055062	National Virus Reference Laboratory	National Virus Reference Laboratory	Zoe Yandle et al
Ireland/D-NVRL-21IRL36689/2021	EPI_ISL_1055064	National Virus Reference Laboratory	National Virus Reference Laboratory	Zoe Yandle et al
Ireland/D-NVRL-21IRL36692/2021	EPI_ISL_1055810	National Virus Reference Laboratory	National Virus Reference Laboratory	Zoe Yandle et al
Ireland/D-NVRL-21IRL36696/2021	EPI_ISL_1055063	National Virus Reference Laboratory	National Virus Reference Laboratory	Zoe Yandle et al
Ireland/D-NVRL-21IRL37024/2021	EPI_ISL_1055088	National Virus Reference Laboratory	National Virus Reference Laboratory	Zoe Yandle et al
Ireland/D-NVRL-21IRL38075/2021	EPI_ISL_1055099	National Virus Reference Laboratory	National Virus Reference Laboratory	Zoe Yandle et al
Ireland/D-NVRL-21IRL38083/2021	EPI_ISL_1055102	National Virus Reference Laboratory	National Virus Reference Laboratory	Zoe Yandle et al
Ireland/D-NVRL-21IRL38085/2021	EPI_ISL_1117713	National Virus Reference Laboratory	National Virus Reference Laboratory	Zoe Yandle et al
Ireland/D-NVRL-21IRL38298/2021	EPI_ISL_1117703	National Virus Reference Laboratory	National Virus Reference Laboratory	Zoe Yandle et al
Ireland/D-NVRL-21IRL39465/2021	EPI_ISL_1180385	National Virus Reference Laboratory	National Virus Reference Laboratory	Zoe Yandle et al
Ireland/D-NVRL-21IRL40045/2021	EPI_ISL_1117747	National Virus Reference Laboratory	National Virus Reference Laboratory	Zoe Yandle et al
Ireland/D-NVRL-21IRL40102/2021	EPI_ISL_1117742	National Virus Reference Laboratory	National Virus Reference Laboratory	Zoe Yandle et al
Ireland/D-NVRL-21IRL40106/2021	EPI_ISL_1117758	National Virus Reference Laboratory	National Virus Reference Laboratory	Zoe Yandle et al
Ireland/D-NVRL-21IRL40107/2021	EPI_ISL_1118927	National Virus Reference Laboratory	National Virus Reference Laboratory	Zoe Yandle et al
Ireland/D-NVRL-21IRL40231/2021	EPI_ISL_1117750	National Virus Reference Laboratory	National Virus Reference Laboratory	Zoe Yandle et al
Ireland/D-NVRL-21IRL40232/2021	EPI_ISL_1117748	National Virus Reference Laboratory	National Virus Reference Laboratory	Zoe Yandle et al
Ireland/D-NVRL-21IRL40241/2021	EPI_ISL_1117743	National Virus Reference Laboratory	National Virus Reference Laboratory	Zoe Yandle et al
Ireland/D-NVRL-21IRL40247/2021	EPI_ISL_1117759	National Virus Reference Laboratory	National Virus Reference Laboratory	Zoe Yandle et al
Ireland/D-NVRL-21IRL40255/2021	EPI_ISL_1117719	National Virus Reference Laboratory	National Virus Reference Laboratory	Zoe Yandle et al
Ireland/D-NVRL-21IRL40270/2021	EPI_ISL_1252893	National Virus Reference Laboratory	National Virus Reference Laboratory	Zoe Yandle et al
Ireland/D-NVRL-21IRL40272/2021	EPI_ISL_1117732	National Virus Reference Laboratory	National Virus Reference Laboratory	Zoe Yandle et al
Ireland/D-NVRL-21IRL40285/2021	EPI_ISL_1117753	National Virus Reference Laboratory	National Virus Reference Laboratory	Zoe Yandle et al
Ireland/D-NVRL-21IRL40309/2021	EPI_ISL_1117726	National Virus Reference Laboratory	National Virus Reference Laboratory	Zoe Yandle et al
Ireland/D-NVRL-21IRL40323/2021	EPI_ISL_1252273	National Virus Reference Laboratory	National Virus Reference Laboratory	Zoe Yandle et al
Ireland/D-NVRL-21IRL40326/2021	EPI_ISL_1117704	National Virus Reference Laboratory	National Virus Reference Laboratory	Zoe Yandle et al
Ireland/D-NVRL-21IRL40335/2021	EPI_ISL_1117733	National Virus Reference Laboratory	National Virus Reference Laboratory	Zoe Yandle et al
Ireland/D-NVRL-21IRL40348/2021	EPI_ISL_1252321	National Virus Reference Laboratory	National Virus Reference Laboratory	Zoe Yandle et al
Ireland/D-NVRL-21IRL40352/2021	EPI_ISL_1117745	National Virus Reference Laboratory	National Virus Reference Laboratory	Zoe Yandle et al
Ireland/D-NVRL-21IRL40363/2021	EPI_ISL_1252074	National Virus Reference Laboratory	National Virus Reference Laboratory	Zoe Yandle et al
Ireland/D-NVRL-21IRL40367/2021	EPI_ISL_1252237	National Virus Reference Laboratory	National Virus Reference Laboratory	Zoe Yandle et al
Ireland/D-NVRL-21IRL40375/2021	EPI_ISL_1252271	National Virus Reference Laboratory	National Virus Reference Laboratory	Zoe Yandle et al
Ireland/D-NVRL-21IRL40377/2021	EPI_ISL_1117771	National Virus Reference Laboratory	National Virus Reference Laboratory	Zoe Yandle et al
Ireland/D-NVRL-21IRL40385/2021	EPI_ISL_1252239	National Virus Reference Laboratory	National Virus Reference Laboratory	Guerrino Macori et al
Ireland/D-NVRL-21IRL40405/2021	EPI_ISL_1252112	National Virus Reference Laboratory	National Virus Reference Laboratory	Zoe Yandle et al
Ireland/D-NVRL-21IRL40416/2021	EPI_ISL_1252055	National Virus Reference Laboratory	National Virus Reference Laboratory	Zoe Yandle et al
Ireland/D-NVRL-21IRL40417/2021	EPI_ISL_1252121	National Virus Reference Laboratory	National Virus Reference Laboratory	Zoe Yandle et al
Ireland/D-NVRL-21IRL40422/2021	EPI_ISL_1252240	National Virus Reference Laboratory	National Virus Reference Laboratory	Guerrino Macori et al
Ireland/D-NVRL-21IRL40448/2021	EPI_ISL_1252189	National Virus Reference Laboratory	National Virus Reference Laboratory	Zoe Yandle et al
Ireland/D-NVRL-21IRL40465/2021	EPI_ISL_1117714	National Virus Reference Laboratory	National Virus Reference Laboratory	Zoe Yandle et al
Ireland/D-NVRL-21IRL40470/2021	EPI_ISL_1252323	National Virus Reference Laboratory	National Virus Reference Laboratory	Zoe Yandle et al
Ireland/D-NVRL-21IRL40472/2021	EPI_ISL_1252124	National Virus Reference Laboratory	National Virus Reference Laboratory	Guerrino Macori et al
Ireland/D-NVRL-21IRL40476/2021	EPI_ISL_1252274	National Virus Reference Laboratory	National Virus Reference Laboratory	Guerrino Macori et al
Ireland/D-NVRL-21IRL40511/2021	EPI_ISL_1252241	National Virus Reference Laboratory	National Virus Reference Laboratory	Guerrino Macori et al
Ireland/D-NVRL-21IRL40519/2021	EPI_ISL_1252275	National Virus Reference Laboratory	National Virus Reference Laboratory	Guerrino Macori et al
Ireland/D-NVRL-21IRL40540/2021	EPI_ISL_1252242	National Virus Reference Laboratory	National Virus Reference Laboratory	Guerrino Macori et al
Ireland/D-NVRL-21IRL40548/2021	EPI_ISL_1252243	National Virus Reference Laboratory	National Virus Reference Laboratory	Guerrino Macori et al
Ireland/D-NVRL-21IRL40549/2021	EPI_ISL_1252244	National Virus Reference Laboratory	National Virus Reference Laboratory	Guerrino Macori et al
Ireland/D-NVRL-21IRL40565/2021	EPI_ISL_1117767	National Virus Reference Laboratory	National Virus Reference Laboratory	Zoe Yandle et al
Ireland/D-NVRL-21IRL40575/2021	EPI_ISL_1117724	National Virus Reference Laboratory	National Virus Reference Laboratory	Zoe Yandle et al
Ireland/D-NVRL-21IRL40603/2021	EPI_ISL_1252245	National Virus Reference Laboratory	National Virus Reference Laboratory	Guerrino Macori et al
Ireland/D-NVRL-21IRL40614/2021	EPI_ISL_1252334	National Virus Reference Laboratory	National Virus Reference Laboratory	Zoe Yandle et al
Ireland/D-NVRL-21IRL40623/2021	EPI_ISL_1252246	National Virus Reference Laboratory	National Virus Reference Laboratory	Guerrino Macori et al
Ireland/D-NVRL-21IRL40648/2021	EPI_ISL_1252093	National Virus Reference Laboratory	National Virus Reference Laboratory	Zoe Yandle et al
Ireland/D-NVRL-21IRL40660/2021	EPI_ISL_1252053	National Virus Reference Laboratory	National Virus Reference Laboratory	Guerrino Macori et al
Ireland/D-NVRL-21IRL40663/2021	EPI_ISL_1252247	National Virus Reference Laboratory	National Virus Reference Laboratory	Guerrino Macori et al
Ireland/D-NVRL-21IRL40674/2021	EPI_ISL_1252077	National Virus Reference Laboratory	National Virus Reference Laboratory	Zoe Yandle et al
Ireland/D-NVRL-21IRL40676/2021	EPI_ISL_1252073	National Virus Reference Laboratory	National Virus Reference Laboratory	Zoe Yandle et al
Ireland/D-NVRL-21IRL40680/2021	EPI_ISL_1252248	National Virus Reference Laboratory	National Virus Reference Laboratory	Guerrino Macori et al
Ireland/D-NVRL-21IRL40682/2021	EPI_ISL_1252276	National Virus Reference Laboratory	National Virus Reference Laboratory	Guerrino Macori et al
Ireland/D-NVRL-21IRL40683/2021	EPI_ISL_1252277	National Virus Reference Laboratory	National Virus Reference Laboratory	Guerrino Macori et al
Ireland/D-NVRL-21IRL40742/2021	EPI_ISL_1252278	National Virus Reference Laboratory	National Virus Reference Laboratory	Guerrino Macori et al
Ireland/D-NVRL-21IRL40752/2021	EPI_ISL_1252249	National Virus Reference Laboratory	National Virus Reference Laboratory	Guerrino Macori et al
Ireland/D-NVRL-21IRL40753/2021	EPI_ISL_1252250	National Virus Reference Laboratory	National Virus Reference Laboratory	Guerrino Macori et al
Ireland/D-NVRL-21IRL40757/2021	EPI_ISL_1252343	National Virus Reference Laboratory	National Virus Reference Laboratory	Guerrino Macori et al
Ireland/D-NVRL-21IRL40772/2021	EPI_ISL_1252083	National Virus Reference Laboratory	National Virus Reference Laboratory	Zoe Yandle et al
Ireland/D-NVRL-21IRL40800/2021	EPI_ISL_1252251	National Virus Reference Laboratory	National Virus Reference Laboratory	Guerrino Macori et al
Ireland/D-NVRL-21IRL40807/2021	EPI_ISL_1252067	National Virus Reference Laboratory	National Virus Reference Laboratory	Zoe Yandle et al
Ireland/D-NVRL-21IRL40825/2021	EPI_ISL_1117716	National Virus Reference Laboratory	National Virus Reference Laboratory	Zoe Yandle et al
Ireland/D-NVRL-21IRL40882/2021	EPI_ISL_1117749	National Virus Reference Laboratory	National Virus Reference Laboratory	Zoe Yandle et al
Ireland/D-NVRL-21IRL40903/2021	EPI_ISL_1180579	National Virus Reference Laboratory	National Virus Reference Laboratory	Guerrino Macori et al
Ireland/D-NVRL-21IRL40904/2021	EPI_ISL_1252279	National Virus Reference Laboratory	National Virus Reference Laboratory	Guerrino Macori et al
Ireland/D-NVRL-21IRL40918/2021	EPI_ISL_1252071	National Virus Reference Laboratory	National Virus Reference Laboratory	Guerrino Macori et al
Ireland/D-NVRL-21IRL40932/2021	EPI_ISL_1252280	National Virus Reference Laboratory	National Virus Reference Laboratory	Guerrino Macori et al
Ireland/D-NVRL-21IRL40937/2021	EPI_ISL_1252281	National Virus Reference Laboratory	National Virus Reference Laboratory	Guerrino Macori et al
Ireland/D-NVRL-21IRL40940/2021	EPI_ISL_1252252	National Virus Reference Laboratory	National Virus Reference Laboratory	Guerrino Macori et al
Ireland/D-NVRL-21IRL40953/2021	EPI_ISL_1117756	National Virus Reference Laboratory	National Virus Reference Laboratory	Zoe Yandle et al
Ireland/D-NVRL-21IRL40992/2021	EPI_ISL_1117730	National Virus Reference Laboratory	National Virus Reference Laboratory	Zoe Yandle et al
Ireland/D-NVRL-21IRL40993/2021	EPI_ISL_1117768	National Virus Reference Laboratory	National Virus Reference Laboratory	Zoe Yandle et al
Ireland/D-NVRL-21IRL41640/2021	EPI_ISL_1252330	National Virus Reference Laboratory	National Virus Reference Laboratory	Zoe Yandle et al
Ireland/D-NVRL-21IRL41696/2021	EPI_ISL_1252056	National Virus Reference Laboratory	National Virus Reference Laboratory	Zoe Yandle et al
Ireland/D-NVRL-21IRL41715/2021	EPI_ISL_1252072	National Virus Reference Laboratory	National Virus Reference Laboratory	Zoe Yandle et al
Ireland/D-NVRL-21IRL41723/2021	EPI_ISL_1252336	National Virus Reference Laboratory	National Virus Reference Laboratory	Zoe Yandle et al
Ireland/D-NVRL-21IRL41727/2021	EPI_ISL_1252322	National Virus Reference Laboratory	National Virus Reference Laboratory	Zoe Yandle et al
Ireland/D-NVRL-21IRL41737/2021	EPI_ISL_1252335	National Virus Reference Laboratory	National Virus Reference Laboratory	Zoe Yandle et al
Ireland/D-NVRL-21IRL41739/2021	EPI_ISL_1252326	National Virus Reference Laboratory	National Virus Reference Laboratory	Zoe Yandle et al
Ireland/D-NVRL-21IRL41751/2021	EPI_ISL_1252065	National Virus Reference Laboratory	National Virus Reference Laboratory	Zoe Yandle et al
Ireland/D-NVRL-21IRL41756/2021	EPI_ISL_1252057	National Virus Reference Laboratory	National Virus Reference Laboratory	Zoe Yandle et al
Ireland/D-NVRL-21IRL41787/2021	EPI_ISL_1252331	National Virus Reference Laboratory	National Virus Reference Laboratory	Zoe Yandle et al
Ireland/D-NVRL-21IRL41794/2021	EPI_ISL_1252076	National Virus Reference Laboratory	National Virus Reference Laboratory	Zoe Yandle et al
Ireland/D-NVRL-21IRL41820/2021	EPI_ISL_1252327	National Virus Reference Laboratory	National Virus Reference Laboratory	Zoe Yandle et al
Ireland/D-NVRL-21IRL42037/2021	EPI_ISL_1117762	National Virus Reference Laboratory	National Virus Reference Laboratory	Zoe Yandle et al
Ireland/D-NVRL-21IRL42039/2021	EPI_ISL_1117717	National Virus Reference Laboratory	National Virus Reference Laboratory	Guerrino Macori et al
Ireland/D-NVRL-21IRL42106/2021	EPI_ISL_1117718	National Virus Reference Laboratory	National Virus Reference Laboratory	Zoe Yandle et al
Ireland/D-NVRL-21IRL42108/2021	EPI_ISL_1117723	National Virus Reference Laboratory	National Virus Reference Laboratory	Zoe Yandle et al
Ireland/D-NVRL-21IRL42168/2021	EPI_ISL_1180388	National Virus Reference Laboratory	National Virus Reference Laboratory	Zoe Yandle et al
Ireland/D-NVRL-21IRL42179/2021	EPI_ISL_1117766	National Virus Reference Laboratory	National Virus Reference Laboratory	Zoe Yandle et al
Ireland/D-NVRL-21IRL42184/2021	EPI_ISL_1117729	National Virus Reference Laboratory	National Virus Reference Laboratory	Zoe Yandle et al
Ireland/D-NVRL-21IRL42223/2021	EPI_ISL_1252318	National Virus Reference Laboratory	National Virus Reference Laboratory	Zoe Yandle et al
Ireland/D-NVRL-21IRL42224/2021	EPI_ISL_1252315	National Virus Reference Laboratory	National Virus Reference Laboratory	Zoe Yandle et al
Ireland/D-NVRL-21IRL42225/2021	EPI_ISL_1252064	National Virus Reference Laboratory	National Virus Reference Laboratory	Zoe Yandle et al
Ireland/D-NVRL-21IRL42267/2021	EPI_ISL_1117727	National Virus Reference Laboratory	National Virus Reference Laboratory	Zoe Yandle et al
Ireland/D-NVRL-21IRL42268/2021	EPI_ISL_1117715	National Virus Reference Laboratory	National Virus Reference Laboratory	Zoe Yandle et al
Ireland/D-NVRL-21IRL42311/2021	EPI_ISL_1180377	National Virus Reference Laboratory	National Virus Reference Laboratory	Zoe Yandle et al
Ireland/D-NVRL-21IRL42323/2021	EPI_ISL_1180372	National Virus Reference Laboratory	National Virus Reference Laboratory	Zoe Yandle et al
Ireland/D-NVRL-21IRL42550/2021	EPI_ISL_1180406	National Virus Reference Laboratory	National Virus Reference Laboratory	Zoe Yandle et al
Ireland/D-NVRL-21IRL42563/2021	EPI_ISL_1180387	National Virus Reference Laboratory	National Virus Reference Laboratory	Zoe Yandle et al
Ireland/D-NVRL-21IRL42614/2020	EPI_ISL_1252307	National Virus Reference Laboratory	National Virus Reference Laboratory	Zoe Yandle et al
Ireland/D-NVRL-21IRL42661/2021	EPI_ISL_1180375	National Virus Reference Laboratory	National Virus Reference Laboratory	Zoe Yandle et al
Ireland/D-NVRL-21IRL42744/2021	EPI_ISL_1180369	National Virus Reference Laboratory	National Virus Reference Laboratory	Zoe Yandle et al
Ireland/D-NVRL-21IRL43151/2021	EPI_ISL_1180374	National Virus Reference Laboratory	National Virus Reference Laboratory	Zoe Yandle et al
Ireland/D-NVRL-21IRL43244/2021	EPI_ISL_1180381	National Virus Reference Laboratory	National Virus Reference Laboratory	Zoe Yandle et al
Ireland/D-NVRL-21IRL43262/2021	EPI_ISL_1180363	National Virus Reference Laboratory	National Virus Reference Laboratory	Zoe Yandle et al
Ireland/D-NVRL-21IRL43336/2021	EPI_ISL_1180380	National Virus Reference Laboratory	National Virus Reference Laboratory	Zoe Yandle et al
Ireland/D-NVRL-21IRL43664/2021	EPI_ISL_1180378	National Virus Reference Laboratory	National Virus Reference Laboratory	Zoe Yandle et al
Ireland/D-NVRL-21IRL43704/2021	EPI_ISL_1180345	National Virus Reference Laboratory	National Virus Reference Laboratory	Zoe Yandle et al
Ireland/D-NVRL-21IRL43705/2021	EPI_ISL_1180347	National Virus Reference Laboratory	National Virus Reference Laboratory	Zoe Yandle et al
Ireland/D-NVRL-21IRL43784/2021	EPI_ISL_1180407	National Virus Reference Laboratory	National Virus Reference Laboratory	Zoe Yandle et al
Ireland/D-NVRL-21IRL43824/2021	EPI_ISL_1252084	National Virus Reference Laboratory	National Virus Reference Laboratory	Zoe Yandle et al
Ireland/D-NVRL-21IRL43909/2021	EPI_ISL_1252319	National Virus Reference Laboratory	National Virus Reference Laboratory	Zoe Yandle et al
Ireland/D-NVRL-21IRL44299/2021	EPI_ISL_1252100	National Virus Reference Laboratory	National Virus Reference Laboratory	Guerrino Macori et al
Ireland/D-NVRL-21IRL44300/2021	EPI_ISL_1252208	National Virus Reference Laboratory	National Virus Reference Laboratory	Zoe Yandle et al
Ireland/D-NVRL-21IRL44304/2021	EPI_ISL_1252312	National Virus Reference Laboratory	National Virus Reference Laboratory	Guerrino Macori et al
Ireland/D-NVRL-21IRL44322/2021	EPI_ISL_1252285	National Virus Reference Laboratory	National Virus Reference Laboratory	Guerrino Macori et al
Ireland/D-NVRL-21IRL44763/2021	EPI_ISL_1252106	National Virus Reference Laboratory	National Virus Reference Laboratory	Guerrino Macori et al
Ireland/D-NVRL-21IRL44850/2021	EPI_ISL_1252290	National Virus Reference Laboratory	National Virus Reference Laboratory	Guerrino Macori et al
Ireland/D-NVRL-21IRL44859/2021	EPI_ISL_1252259	National Virus Reference Laboratory	National Virus Reference Laboratory	Guerrino Macori et al
Ireland/D-NVRL-21IRL44945/2021	EPI_ISL_1252260	National Virus Reference Laboratory	National Virus Reference Laboratory	Guerrino Macori et al
Ireland/D-NVRL-21IRL44956/2021	EPI_ISL_1252294	National Virus Reference Laboratory	National Virus Reference Laboratory	Guerrino Macori et al
Ireland/D-NVRL-21IRL44987/2021	EPI_ISL_1252325	National Virus Reference Laboratory	National Virus Reference Laboratory	Guerrino Macori et al
Ireland/D-NVRL-21IRL45007/2021	EPI_ISL_1252313	National Virus Reference Laboratory	National Virus Reference Laboratory	Guerrino Macori et al
Ireland/D-NVRL-21IRL45041/2021	EPI_ISL_1252900	National Virus Reference Laboratory	National Virus Reference Laboratory	Zoe Yandle et al
Ireland/D-NVRL-21IRL45045/2021	EPI_ISL_1252262	National Virus Reference Laboratory	National Virus Reference Laboratory	Guerrino Macori et al
Ireland/D-NVRL-21IRL45113/2021	EPI_ISL_1252263	National Virus Reference Laboratory	National Virus Reference Laboratory	Guerrino Macori et al
Ireland/D-NVRL-21IRL45353/2021	EPI_ISL_1252340	National Virus Reference Laboratory	National Virus Reference Laboratory	Guerrino Macori et al
Ireland/D-NVRL-21IRL45385/2021	EPI_ISL_1252299	National Virus Reference Laboratory	National Virus Reference Laboratory	Guerrino Macori et al
Ireland/D-NVRL-21IRL45449/2021	EPI_ISL_1252264	National Virus Reference Laboratory	National Virus Reference Laboratory	Guerrino Macori et al
Ireland/D-NVRL-21IRL45492/2021	EPI_ISL_1252300	National Virus Reference Laboratory	National Virus Reference Laboratory	Guerrino Macori et al
Ireland/D-NVRL-21IRL45530/2021	EPI_ISL_1252265	National Virus Reference Laboratory	National Virus Reference Laboratory	Guerrino Macori et al
Ireland/D-NVRL-21IRL45536/2021	EPI_ISL_1252145	National Virus Reference Laboratory	National Virus Reference Laboratory	Zoe Yandle et al
Ireland/D-NVRL-21IRL45558/2021	EPI_ISL_1252266	National Virus Reference Laboratory	National Virus Reference Laboratory	Guerrino Macori et al
Ireland/D-NVRL-21IRL45560/2021	EPI_ISL_1252338	National Virus Reference Laboratory	National Virus Reference Laboratory	Guerrino Macori et al
Ireland/D-NVRL-21IRL45599/2021	EPI_ISL_1252301	National Virus Reference Laboratory	National Virus Reference Laboratory	Guerrino Macori et al
Ireland/D-NVRL-21IRL45623/2021	EPI_ISL_1252302	National Virus Reference Laboratory	National Virus Reference Laboratory	Guerrino Macori et al
Ireland/D-NVRL-21IRL45625/2021	EPI_ISL_1252303	National Virus Reference Laboratory	National Virus Reference Laboratory	Guerrino Macori et al
Ireland/D-NVRL-21IRL45633/2021	EPI_ISL_1252304	National Virus Reference Laboratory	National Virus Reference Laboratory	Guerrino Macori et al
Ireland/D-NVRL-21IRL45634/2021	EPI_ISL_1252267	National Virus Reference Laboratory	National Virus Reference Laboratory	Guerrino Macori et al
Ireland/D-NVRL-21IRL45638/2021	EPI_ISL_1252268	National Virus Reference Laboratory	National Virus Reference Laboratory	Guerrino Macori et al
Ireland/D-NVRL-21IRL45649/2021	EPI_ISL_1252269	National Virus Reference Laboratory	National Virus Reference Laboratory	Guerrino Macori et al
Ireland/D-NVRL-21IRL45872/2021	EPI_ISL_1301963	National Virus Reference Laboratory	National Virus Reference Laboratory	Zoe Yandle et al
Ireland/D-NVRL-21IRL45932/2021	EPI_ISL_1416730	National Virus Reference Laboratory	National Virus Reference Laboratory	Guerrino Macori et al
Ireland/D-NVRL-21IRL45946/2021	EPI_ISL_1416732	National Virus Reference Laboratory	National Virus Reference Laboratory	Guerrino Macori et al
Ireland/D-NVRL-21IRL47672/2021	EPI_ISL_1299358	National Virus Reference Laboratory	National Virus Reference Laboratory	Zoe Yandle et al
Ireland/D-NVRL-21IRL47714/2021	EPI_ISL_1299347	National Virus Reference Laboratory	National Virus Reference Laboratory	Zoe Yandle et al
Ireland/D-NVRL-21IRL47722/2021	EPI_ISL_1299373	National Virus Reference Laboratory	National Virus Reference Laboratory	Zoe Yandle et al
Ireland/D-NVRL-21IRL48205/2021	EPI_ISL_1299337	National Virus Reference Laboratory	National Virus Reference Laboratory	Zoe Yandle et al
Ireland/D-NVRL-21IRL48354/2021	EPI_ISL_1416738	National Virus Reference Laboratory	National Virus Reference Laboratory	Guerrino Macori et al
Ireland/D-NVRL-21IRL48535/2021	EPI_ISL_1299378	National Virus Reference Laboratory	National Virus Reference Laboratory	Zoe Yandle et al
Ireland/D-NVRL-21IRL48616/2021	EPI_ISL_1299338	National Virus Reference Laboratory	National Virus Reference Laboratory	Zoe Yandle et al
Ireland/D-NVRL-21IRL48617/2021	EPI_ISL_1299351	National Virus Reference Laboratory	National Virus Reference Laboratory	Zoe Yandle et al
Ireland/D-NVRL-21IRL48706/2021	EPI_ISL_1299336	National Virus Reference Laboratory	National Virus Reference Laboratory	Zoe Yandle et al
Ireland/D-NVRL-21IRL48817/2021	EPI_ISL_1299355	National Virus Reference Laboratory	National Virus Reference Laboratory	Zoe Yandle et al
Ireland/D-NVRL-21IRL48818/2021	EPI_ISL_1299349	National Virus Reference Laboratory	National Virus Reference Laboratory	Zoe Yandle et al
Ireland/D-NVRL-21IRL48819/2021	EPI_ISL_1299372	National Virus Reference Laboratory	National Virus Reference Laboratory	Zoe Yandle et al
Ireland/D-NVRL-21IRL49002/2021	EPI_ISL_1416740	National Virus Reference Laboratory	National Virus Reference Laboratory	Guerrino Macori et al
Ireland/D-NVRL-21IRL49003/2021	EPI_ISL_1416741	National Virus Reference Laboratory	National Virus Reference Laboratory	Guerrino Macori et al
Ireland/D-NVRL-21IRL49004/2021	EPI_ISL_1416742	National Virus Reference Laboratory	National Virus Reference Laboratory	Guerrino Macori et al
Ireland/D-NVRL-21IRL49030/2021	EPI_ISL_1416744	National Virus Reference Laboratory	National Virus Reference Laboratory	Guerrino Macori et al
Ireland/D-NVRL-21IRL49114/2021	EPI_ISL_1299360	National Virus Reference Laboratory	National Virus Reference Laboratory	Zoe Yandle et al
Ireland/D-NVRL-21IRL49178/2021	EPI_ISL_1552582	National Virus Reference Laboratory	National Virus Reference Laboratory	Zoe Yandle et al
Ireland/D-NVRL-21IRL49191/2021	EPI_ISL_1299374	National Virus Reference Laboratory	National Virus Reference Laboratory	Zoe Yandle et al
Ireland/D-NVRL-21IRL49271/2021	EPI_ISL_1552579	National Virus Reference Laboratory	National Virus Reference Laboratory	Zoe Yandle et al
Ireland/D-NVRL-21IRL49349/2021	EPI_ISL_1301966	National Virus Reference Laboratory	National Virus Reference Laboratory	Zoe Yandle et al
Ireland/D-NVRL-21IRL49350/2021	EPI_ISL_1301969	National Virus Reference Laboratory	National Virus Reference Laboratory	Zoe Yandle et al
Ireland/D-NVRL-21IRL49363/2021	EPI_ISL_1299339	National Virus Reference Laboratory	National Virus Reference Laboratory	Zoe Yandle et al
Ireland/D-NVRL-21IRL49391/2021	EPI_ISL_1299368	National Virus Reference Laboratory	National Virus Reference Laboratory	Zoe Yandle et al
Ireland/D-NVRL-21IRL49423/2021	EPI_ISL_1299361	National Virus Reference Laboratory	National Virus Reference Laboratory	Zoe Yandle et al
Ireland/D-NVRL-21IRL49427/2021	EPI_ISL_1299344	National Virus Reference Laboratory	National Virus Reference Laboratory	Zoe Yandle et al
Ireland/D-NVRL-21IRL49499/2021	EPI_ISL_1299342	National Virus Reference Laboratory	National Virus Reference Laboratory	Zoe Yandle et al
Ireland/D-NVRL-21IRL49503/2021	EPI_ISL_1299376	National Virus Reference Laboratory	National Virus Reference Laboratory	Zoe Yandle et al
Ireland/D-NVRL-21IRL49541/2021	EPI_ISL_1299357	National Virus Reference Laboratory	National Virus Reference Laboratory	Zoe Yandle et al
Ireland/D-NVRL-21IRL49566/2021	EPI_ISL_1299369	National Virus Reference Laboratory	National Virus Reference Laboratory	Zoe Yandle et al
Ireland/D-NVRL-21IRL49576/2021	EPI_ISL_1299377	National Virus Reference Laboratory	National Virus Reference Laboratory	Zoe Yandle et al
Ireland/D-NVRL-21IRL49597/2021	EPI_ISL_1301968	National Virus Reference Laboratory	National Virus Reference Laboratory	Zoe Yandle et al
Ireland/D-NVRL-21IRL49599/2021	EPI_ISL_1299363	National Virus Reference Laboratory	National Virus Reference Laboratory	Zoe Yandle et al
Ireland/D-NVRL-21IRL49619/2021	EPI_ISL_1299352	National Virus Reference Laboratory	National Virus Reference Laboratory	Zoe Yandle et al
Ireland/D-NVRL-21IRL49621/2021	EPI_ISL_1299350	National Virus Reference Laboratory	National Virus Reference Laboratory	Zoe Yandle et al
Ireland/D-NVRL-21IRL49649/2021	EPI_ISL_1299354	National Virus Reference Laboratory	National Virus Reference Laboratory	Zoe Yandle et al
Ireland/D-NVRL-21IRL52585/2021	EPI_ISL_1252078	National Virus Reference Laboratory	National Virus Reference Laboratory	Zoe Yandle et al
Ireland/D-NVRL-21IRL52687/2021	EPI_ISL_1252204	National Virus Reference Laboratory	National Virus Reference Laboratory	Zoe Yandle et al
Ireland/D-NVRL-21IRL52723/2021	EPI_ISL_1252143	National Virus Reference Laboratory	National Virus Reference Laboratory	Zoe Yandle et al
Ireland/D-NVRL-21IRL52734/2021	EPI_ISL_1252149	National Virus Reference Laboratory	National Virus Reference Laboratory	Zoe Yandle et al
Ireland/D-NVRL-21IRL52735/2021	EPI_ISL_1252146	National Virus Reference Laboratory	National Virus Reference Laboratory	Zoe Yandle et al
Ireland/D-NVRL-21IRL52777/2021	EPI_ISL_1252102	National Virus Reference Laboratory	National Virus Reference Laboratory	Zoe Yandle et al
Ireland/D-NVRL-21IRL52805/2021	EPI_ISL_1252896	National Virus Reference Laboratory	National Virus Reference Laboratory	Zoe Yandle et al
Ireland/D-NVRL-21IRL52808/2021	EPI_ISL_1252131	National Virus Reference Laboratory	National Virus Reference Laboratory	Zoe Yandle et al
Ireland/D-NVRL-21IRL52816/2021	EPI_ISL_1252097	National Virus Reference Laboratory	National Virus Reference Laboratory	Zoe Yandle et al
Ireland/D-NVRL-21IRL52825/2021	EPI_ISL_1252140	National Virus Reference Laboratory	National Virus Reference Laboratory	Zoe Yandle et al
Ireland/D-NVRL-21IRL52826/2021	EPI_ISL_1252115	National Virus Reference Laboratory	National Virus Reference Laboratory	Zoe Yandle et al
Ireland/D-NVRL-21IRL52857/2021	EPI_ISL_1252141	National Virus Reference Laboratory	National Virus Reference Laboratory	Zoe Yandle et al
Ireland/D-NVRL-21IRL52858/2021	EPI_ISL_1252196	National Virus Reference Laboratory	National Virus Reference Laboratory	Zoe Yandle et al
Ireland/D-NVRL-21IRL52860/2021	EPI_ISL_1252079	National Virus Reference Laboratory	National Virus Reference Laboratory	Zoe Yandle et al
Ireland/D-NVRL-21IRL52875/2021	EPI_ISL_1252142	National Virus Reference Laboratory	National Virus Reference Laboratory	Zoe Yandle et al
Ireland/D-NVRL-21IRL52877/2021	EPI_ISL_1252193	National Virus Reference Laboratory	National Virus Reference Laboratory	Zoe Yandle et al
Ireland/D-NVRL-21IRL52880/2021	EPI_ISL_1252082	National Virus Reference Laboratory	National Virus Reference Laboratory	Zoe Yandle et al
Ireland/D-NVRL-21IRL52905/2021	EPI_ISL_1252190	National Virus Reference Laboratory	National Virus Reference Laboratory	Zoe Yandle et al
Ireland/D-NVRL-21IRL52906/2021	EPI_ISL_1252132	National Virus Reference Laboratory	National Virus Reference Laboratory	Zoe Yandle et al
Ireland/D-NVRL-21IRL52909/2021	EPI_ISL_1252197	National Virus Reference Laboratory	National Virus Reference Laboratory	Zoe Yandle et al
Ireland/D-NVRL-21IRL53064/2021	EPI_ISL_1252136	National Virus Reference Laboratory	National Virus Reference Laboratory	Zoe Yandle et al
Ireland/D-NVRL-21IRL53110/2021	EPI_ISL_1252134	National Virus Reference Laboratory	National Virus Reference Laboratory	Zoe Yandle et al
Ireland/D-NVRL-21IRL53113/2021	EPI_ISL_1252135	National Virus Reference Laboratory	National Virus Reference Laboratory	Zoe Yandle et al
Ireland/D-NVRL-21IRL53177/2021	EPI_ISL_1252200	National Virus Reference Laboratory	National Virus Reference Laboratory	Zoe Yandle et al
Ireland/D-NVRL-21IRL53213/2021	EPI_ISL_1252195	National Virus Reference Laboratory	National Virus Reference Laboratory	Zoe Yandle et al
Ireland/D-NVRL-21IRL53215/2021	EPI_ISL_1252144	National Virus Reference Laboratory	National Virus Reference Laboratory	Zoe Yandle et al
Ireland/D-NVRL-21IRL53226/2021	EPI_ISL_1252059	National Virus Reference Laboratory	National Virus Reference Laboratory	Zoe Yandle et al
Ireland/D-NVRL-21IRL53305/2021	EPI_ISL_1252133	National Virus Reference Laboratory	National Virus Reference Laboratory	Zoe Yandle et al
Ireland/D-NVRL-21IRL53384/2021	EPI_ISL_1252202	National Virus Reference Laboratory	National Virus Reference Laboratory	Zoe Yandle et al
Ireland/D-NVRL-21IRL54417/2021	EPI_ISL_1252165	National Virus Reference Laboratory	National Virus Reference Laboratory	Zoe Yandle et al
Ireland/D-NVRL-21IRL54432/2021	EPI_ISL_1252224	National Virus Reference Laboratory	National Virus Reference Laboratory	Zoe Yandle et al
Ireland/D-NVRL-21IRL54439/2021	EPI_ISL_1252162	National Virus Reference Laboratory	National Virus Reference Laboratory	Zoe Yandle et al
Ireland/D-NVRL-21IRL54442/2021	EPI_ISL_1252163	National Virus Reference Laboratory	National Virus Reference Laboratory	Zoe Yandle et al
Ireland/D-NVRL-21IRL54444/2021	EPI_ISL_1252227	National Virus Reference Laboratory	National Virus Reference Laboratory	Zoe Yandle et al
Ireland/D-NVRL-21IRL54446/2021	EPI_ISL_1252317	National Virus Reference Laboratory	National Virus Reference Laboratory	Zoe Yandle et al
Ireland/D-NVRL-21IRL54448/2021	EPI_ISL_1252232	National Virus Reference Laboratory	National Virus Reference Laboratory	Zoe Yandle et al
Ireland/D-NVRL-21IRL54495/2021	EPI_ISL_1252092	National Virus Reference Laboratory	National Virus Reference Laboratory	Zoe Yandle et al
Ireland/D-NVRL-21IRL54498/2021	EPI_ISL_1252160	National Virus Reference Laboratory	National Virus Reference Laboratory	Zoe Yandle et al
Ireland/D-NVRL-21IRL54505/2021	EPI_ISL_1252210	National Virus Reference Laboratory	National Virus Reference Laboratory	Zoe Yandle et al
Ireland/D-NVRL-21IRL54509/2021	EPI_ISL_1252156	National Virus Reference Laboratory	National Virus Reference Laboratory	Zoe Yandle et al
Ireland/D-NVRL-21IRL54512/2021	EPI_ISL_1252219	National Virus Reference Laboratory	National Virus Reference Laboratory	Zoe Yandle et al
Ireland/D-NVRL-21IRL54536/2021	EPI_ISL_1252101	National Virus Reference Laboratory	National Virus Reference Laboratory	Zoe Yandle et al
Ireland/D-NVRL-21IRL54544/2021	EPI_ISL_1252213	National Virus Reference Laboratory	National Virus Reference Laboratory	Zoe Yandle et al
Ireland/D-NVRL-21IRL54549/2021	EPI_ISL_1252229	National Virus Reference Laboratory	National Virus Reference Laboratory	Zoe Yandle et al
Ireland/D-NVRL-21IRL54550/2021	EPI_ISL_1252159	National Virus Reference Laboratory	National Virus Reference Laboratory	Zoe Yandle et al
Ireland/D-NVRL-21IRL54553/2021	EPI_ISL_1252128	National Virus Reference Laboratory	National Virus Reference Laboratory	Zoe Yandle et al
Ireland/D-NVRL-21IRL54554/2021	EPI_ISL_1252103	National Virus Reference Laboratory	National Virus Reference Laboratory	Zoe Yandle et al
Ireland/D-NVRL-21IRL54570/2021	EPI_ISL_1252212	National Virus Reference Laboratory	National Virus Reference Laboratory	Zoe Yandle et al
Ireland/D-NVRL-21IRL54572/2021	EPI_ISL_1252222	National Virus Reference Laboratory	National Virus Reference Laboratory	Zoe Yandle et al
Ireland/D-NVRL-21IRL54573/2021	EPI_ISL_1252167	National Virus Reference Laboratory	National Virus Reference Laboratory	Zoe Yandle et al
Ireland/D-NVRL-21IRL54576/2021	EPI_ISL_1252186	National Virus Reference Laboratory	National Virus Reference Laboratory	Zoe Yandle et al
Ireland/D-NVRL-21IRL54655/2021	EPI_ISL_1252120	National Virus Reference Laboratory	National Virus Reference Laboratory	Zoe Yandle et al
Ireland/D-NVRL-21IRL54660/2021	EPI_ISL_1252221	National Virus Reference Laboratory	National Virus Reference Laboratory	Zoe Yandle et al
Ireland/D-NVRL-21IRL54661/2021	EPI_ISL_1252216	National Virus Reference Laboratory	National Virus Reference Laboratory	Zoe Yandle et al
Ireland/D-NVRL-21IRL54667/2021	EPI_ISL_1252130	National Virus Reference Laboratory	National Virus Reference Laboratory	Zoe Yandle et al
Ireland/D-NVRL-21IRL54670/2021	EPI_ISL_1252220	National Virus Reference Laboratory	National Virus Reference Laboratory	Zoe Yandle et al
Ireland/D-NVRL-21IRL54708/2021	EPI_ISL_1252095	National Virus Reference Laboratory	National Virus Reference Laboratory	Zoe Yandle et al
Ireland/D-NVRL-21IRL54733/2021	EPI_ISL_1252154	National Virus Reference Laboratory	National Virus Reference Laboratory	Zoe Yandle et al
Ireland/D-NVRL-21IRL54739/2021	EPI_ISL_1252104	National Virus Reference Laboratory	National Virus Reference Laboratory	Zoe Yandle et al
Ireland/D-NVRL-21IRL54742/2021	EPI_ISL_1252158	National Virus Reference Laboratory	National Virus Reference Laboratory	Zoe Yandle et al
Ireland/D-NVRL-21IRL54743/2021	EPI_ISL_1252218	National Virus Reference Laboratory	National Virus Reference Laboratory	Zoe Yandle et al
Ireland/D-NVRL-21IRL54745/2021	EPI_ISL_1252332	National Virus Reference Laboratory	National Virus Reference Laboratory	Zoe Yandle et al
Ireland/D-NVRL-21IRL54760/2021	EPI_ISL_1252223	National Virus Reference Laboratory	National Virus Reference Laboratory	Zoe Yandle et al
Ireland/D-NVRL-21IRL54765/2021	EPI_ISL_1252176	National Virus Reference Laboratory	National Virus Reference Laboratory	Zoe Yandle et al
Ireland/D-NVRL-21IRL54775/2021	EPI_ISL_1252226	National Virus Reference Laboratory	National Virus Reference Laboratory	Zoe Yandle et al
Ireland/D-NVRL-21IRL54776/2021	EPI_ISL_1252308	National Virus Reference Laboratory	National Virus Reference Laboratory	Zoe Yandle et al
Ireland/D-NVRL-21IRL54783/2021	EPI_ISL_1252175	National Virus Reference Laboratory	National Virus Reference Laboratory	Zoe Yandle et al
Ireland/D-NVRL-21IRL54784/2021	EPI_ISL_1252111	National Virus Reference Laboratory	National Virus Reference Laboratory	Zoe Yandle et al
Ireland/D-NVRL-21IRL54796/2021	EPI_ISL_1252166	National Virus Reference Laboratory	National Virus Reference Laboratory	Zoe Yandle et al
Ireland/D-NVRL-21IRL54838/2021	EPI_ISL_1252339	National Virus Reference Laboratory	National Virus Reference Laboratory	Zoe Yandle et al
Ireland/D-NVRL-21IRL54839/2021	EPI_ISL_1252157	National Virus Reference Laboratory	National Virus Reference Laboratory	Zoe Yandle et al
Ireland/D-NVRL-21IRL54898/2021	EPI_ISL_1252117	National Virus Reference Laboratory	National Virus Reference Laboratory	Zoe Yandle et al
Ireland/D-NVRL-21IRL54899/2021	EPI_ISL_1252174	National Virus Reference Laboratory	National Virus Reference Laboratory	Zoe Yandle et al
Ireland/D-NVRL-21IRL54909/2021	EPI_ISL_1252316	National Virus Reference Laboratory	National Virus Reference Laboratory	Zoe Yandle et al
Ireland/D-NVRL-21IRL55037/2021	EPI_ISL_1252155	National Virus Reference Laboratory	National Virus Reference Laboratory	Zoe Yandle et al
Ireland/D-NVRL-21IRL55240/2021	EPI_ISL_1252179	National Virus Reference Laboratory	National Virus Reference Laboratory	Zoe Yandle et al
Ireland/D-NVRL-21IRL55299/2021	EPI_ISL_1252234	National Virus Reference Laboratory	National Virus Reference Laboratory	Zoe Yandle et al
Ireland/D-NVRL-21IRL55304/2021	EPI_ISL_1252895	National Virus Reference Laboratory	National Virus Reference Laboratory	Zoe Yandle et al
Ireland/D-NVRL-21IRL55351/2021	EPI_ISL_1252188	National Virus Reference Laboratory	National Virus Reference Laboratory	Zoe Yandle et al
Ireland/D-NVRL-21IRL55357/2021	EPI_ISL_1252236	National Virus Reference Laboratory	National Virus Reference Laboratory	Zoe Yandle et al
Ireland/D-NVRL-21IRL55361/2021	EPI_ISL_1252228	National Virus Reference Laboratory	National Virus Reference Laboratory	Zoe Yandle et al
Ireland/D-NVRL-21IRL55377/2021	EPI_ISL_1252180	National Virus Reference Laboratory	National Virus Reference Laboratory	Zoe Yandle et al
Ireland/D-NVRL-21IRL55384/2021	EPI_ISL_1252177	National Virus Reference Laboratory	National Virus Reference Laboratory	Zoe Yandle et al
Ireland/D-NVRL-21IRL56189/2021	EPI_ISL_1299388	National Virus Reference Laboratory	National Virus Reference Laboratory	Zoe Yandle et al
Ireland/D-NVRL-21IRL56485/2021	EPI_ISL_1252199	National Virus Reference Laboratory	National Virus Reference Laboratory	Zoe Yandle et al
Ireland/D-NVRL-21IRL57486/2021	EPI_ISL_1358282	National Virus Reference Laboratory	National Virus Reference Laboratory	Zoe Yandle et al
Ireland/D-NVRL-21IRL57497/2021	EPI_ISL_1358268	National Virus Reference Laboratory	National Virus Reference Laboratory	Zoe Yandle et al
Ireland/D-NVRL-21IRL58136/2021	EPI_ISL_1299447	National Virus Reference Laboratory	National Virus Reference Laboratory	Zoe Yandle et al
Ireland/D-NVRL-21IRL58142/2021	EPI_ISL_1358281	National Virus Reference Laboratory	National Virus Reference Laboratory	Zoe Yandle et al
Ireland/D-NVRL-21IRL58181/2021	EPI_ISL_1299390	National Virus Reference Laboratory	National Virus Reference Laboratory	Zoe Yandle et al
Ireland/D-NVRL-21IRL58201/2021	EPI_ISL_1299398	National Virus Reference Laboratory	National Virus Reference Laboratory	Zoe Yandle et al
Ireland/D-NVRL-21IRL58208/2021	EPI_ISL_1299394	National Virus Reference Laboratory	National Virus Reference Laboratory	Zoe Yandle et al
Ireland/D-NVRL-21IRL58209/2021	EPI_ISL_1299448	National Virus Reference Laboratory	National Virus Reference Laboratory	Zoe Yandle et al
Ireland/D-NVRL-21IRL58227/2021	EPI_ISL_1299411	National Virus Reference Laboratory	National Virus Reference Laboratory	Zoe Yandle et al
Ireland/D-NVRL-21IRL58228/2021	EPI_ISL_1299438	National Virus Reference Laboratory	National Virus Reference Laboratory	Zoe Yandle et al
Ireland/D-NVRL-21IRL58235/2021	EPI_ISL_1299439	National Virus Reference Laboratory	National Virus Reference Laboratory	Zoe Yandle et al
Ireland/D-NVRL-21IRL58242/2021	EPI_ISL_1299444	National Virus Reference Laboratory	National Virus Reference Laboratory	Zoe Yandle et al
Ireland/D-NVRL-21IRL58296/2021	EPI_ISL_1398992	National Virus Reference Laboratory	National Virus Reference Laboratory	Zoe Yandle et al
Ireland/D-NVRL-21IRL58310/2021	EPI_ISL_1299436	National Virus Reference Laboratory	National Virus Reference Laboratory	Zoe Yandle et al
Ireland/D-NVRL-21IRL58373/2021	EPI_ISL_1398985	National Virus Reference Laboratory	National Virus Reference Laboratory	Zoe Yandle et al
Ireland/D-NVRL-21IRL58378/2021	EPI_ISL_1399003	National Virus Reference Laboratory	National Virus Reference Laboratory	Zoe Yandle et al
Ireland/D-NVRL-21IRL58418/2021	EPI_ISL_1299415	National Virus Reference Laboratory	National Virus Reference Laboratory	Zoe Yandle et al
Ireland/D-NVRL-21IRL58474/2021	EPI_ISL_1299393	National Virus Reference Laboratory	National Virus Reference Laboratory	Zoe Yandle et al
Ireland/D-NVRL-21IRL58511/2021	EPI_ISL_1299450	National Virus Reference Laboratory	National Virus Reference Laboratory	Zoe Yandle et al
Ireland/D-NVRL-21IRL58624/2021	EPI_ISL_1299408	National Virus Reference Laboratory	National Virus Reference Laboratory	Zoe Yandle et al
Ireland/D-NVRL-21IRL58625/2021	EPI_ISL_1299413	National Virus Reference Laboratory	National Virus Reference Laboratory	Zoe Yandle et al
Ireland/D-NVRL-21IRL58912/2021	EPI_ISL_1299387	National Virus Reference Laboratory	National Virus Reference Laboratory	Zoe Yandle et al
Ireland/D-NVRL-21IRL59059/2021	EPI_ISL_1301975	National Virus Reference Laboratory	National Virus Reference Laboratory	Zoe Yandle et al
Ireland/D-NVRL-21IRL59133/2021	EPI_ISL_1299422	National Virus Reference Laboratory	National Virus Reference Laboratory	Zoe Yandle et al
Ireland/D-NVRL-21IRL59139/2021	EPI_ISL_1299406	National Virus Reference Laboratory	National Virus Reference Laboratory	Zoe Yandle et al
Ireland/D-NVRL-21IRL59146/2021	EPI_ISL_1399039	National Virus Reference Laboratory	National Virus Reference Laboratory	Zoe Yandle et al
Ireland/D-NVRL-21IRL59147/2021	EPI_ISL_1399050	National Virus Reference Laboratory	National Virus Reference Laboratory	Zoe Yandle et al
Ireland/D-NVRL-21IRL59148/2021	EPI_ISL_1399028	National Virus Reference Laboratory	National Virus Reference Laboratory	Zoe Yandle et al
Ireland/D-NVRL-21IRL59186/2021	EPI_ISL_1399021	National Virus Reference Laboratory	National Virus Reference Laboratory	Zoe Yandle et al
Ireland/D-NVRL-21IRL59192/2021	EPI_ISL_1299451	National Virus Reference Laboratory	National Virus Reference Laboratory	Zoe Yandle et al
Ireland/D-NVRL-21IRL59199/2021	EPI_ISL_1299452	National Virus Reference Laboratory	National Virus Reference Laboratory	Zoe Yandle et al
Ireland/D-NVRL-21IRL59244/2021	EPI_ISL_1299445	National Virus Reference Laboratory	National Virus Reference Laboratory	Zoe Yandle et al
Ireland/D-NVRL-21IRL59245/2021	EPI_ISL_1299443	National Virus Reference Laboratory	National Virus Reference Laboratory	Zoe Yandle et al
Ireland/D-NVRL-21IRL59249/2021	EPI_ISL_1299403	National Virus Reference Laboratory	National Virus Reference Laboratory	Zoe Yandle et al
Ireland/D-NVRL-21IRL59250/2021	EPI_ISL_1299384	National Virus Reference Laboratory	National Virus Reference Laboratory	Zoe Yandle et al
Ireland/D-NVRL-21IRL59258/2021	EPI_ISL_1402783	National Virus Reference Laboratory	National Virus Reference Laboratory	Zoe Yandle et al
Ireland/D-NVRL-21IRL59260/2021	EPI_ISL_1402782	National Virus Reference Laboratory	National Virus Reference Laboratory	Zoe Yandle et al
Ireland/D-NVRL-21IRL59262/2021	EPI_ISL_1398986	National Virus Reference Laboratory	National Virus Reference Laboratory	Zoe Yandle et al
Ireland/D-NVRL-21IRL59263/2021	EPI_ISL_1399049	National Virus Reference Laboratory	National Virus Reference Laboratory	Zoe Yandle et al
Ireland/D-NVRL-21IRL59489/2021	EPI_ISL_1299430	National Virus Reference Laboratory	National Virus Reference Laboratory	Zoe Yandle et al
Ireland/D-NVRL-21IRL59498/2021	EPI_ISL_1301977	National Virus Reference Laboratory	National Virus Reference Laboratory	Zoe Yandle et al
Ireland/D-NVRL-21IRL59512/2021	EPI_ISL_1301972	National Virus Reference Laboratory	National Virus Reference Laboratory	Zoe Yandle et al
Ireland/D-NVRL-21IRL59521/2021	EPI_ISL_1299395	National Virus Reference Laboratory	National Virus Reference Laboratory	Zoe Yandle et al
Ireland/D-NVRL-21IRL59633/2021	EPI_ISL_1299426	National Virus Reference Laboratory	National Virus Reference Laboratory	Zoe Yandle et al
Ireland/D-NVRL-21IRL59634/2021	EPI_ISL_1299417	National Virus Reference Laboratory	National Virus Reference Laboratory	Zoe Yandle et al
Ireland/D-NVRL-21IRL59677/2021	EPI_ISL_1299396	National Virus Reference Laboratory	National Virus Reference Laboratory	Zoe Yandle et al
Ireland/D-NVRL-21IRL59680/2021	EPI_ISL_1301976	National Virus Reference Laboratory	National Virus Reference Laboratory	Zoe Yandle et al
Ireland/D-NVRL-21IRL59727/2021	EPI_ISL_1399044	National Virus Reference Laboratory	National Virus Reference Laboratory	Zoe Yandle et al
Ireland/D-NVRL-21IRL59743/2021	EPI_ISL_1399045	National Virus Reference Laboratory	National Virus Reference Laboratory	Zoe Yandle et al
Ireland/D-NVRL-21IRL59748/2021	EPI_ISL_1399001	National Virus Reference Laboratory	National Virus Reference Laboratory	Zoe Yandle et al
Ireland/D-NVRL-21IRL59776/2021	EPI_ISL_1399046	National Virus Reference Laboratory	National Virus Reference Laboratory	Zoe Yandle et al
Ireland/D-NVRL-21IRL59780/2021	EPI_ISL_1399026	National Virus Reference Laboratory	National Virus Reference Laboratory	Zoe Yandle et al
Ireland/D-NVRL-21IRL59806/2021	EPI_ISL_1399002	National Virus Reference Laboratory	National Virus Reference Laboratory	Zoe Yandle et al
Ireland/D-NVRL-21IRL59861/2021	EPI_ISL_1398989	National Virus Reference Laboratory	National Virus Reference Laboratory	Zoe Yandle et al
Ireland/D-NVRL-21IRL60215/2021	EPI_ISL_1399010	National Virus Reference Laboratory	National Virus Reference Laboratory	Zoe Yandle et al
Ireland/D-NVRL-21IRL60326/2021	EPI_ISL_1399025	National Virus Reference Laboratory	National Virus Reference Laboratory	Zoe Yandle et al
Ireland/D-NVRL-21IRL60433/2021	EPI_ISL_1399022	National Virus Reference Laboratory	National Virus Reference Laboratory	Zoe Yandle et al
Ireland/D-NVRL-21IRL60581/2021	EPI_ISL_1399023	National Virus Reference Laboratory	National Virus Reference Laboratory	Zoe Yandle et al
Ireland/D-NVRL-21IRL60602/2021	EPI_ISL_1399054	National Virus Reference Laboratory	National Virus Reference Laboratory	Zoe Yandle et al
Ireland/D-NVRL-21IRL60692/2021	EPI_ISL_1399019	National Virus Reference Laboratory	National Virus Reference Laboratory	Zoe Yandle et al
Ireland/D-NVRL-21IRL60739/2021	EPI_ISL_1399040	National Virus Reference Laboratory	National Virus Reference Laboratory	Zoe Yandle et al
Ireland/D-NVRL-21IRL61073/2021	EPI_ISL_1399030	National Virus Reference Laboratory	National Virus Reference Laboratory	Zoe Yandle et al
Ireland/D-NVRL-21IRL61088/2021	EPI_ISL_1398994	National Virus Reference Laboratory	National Virus Reference Laboratory	Zoe Yandle et al
Ireland/D-NVRL-21IRL61089/2021	EPI_ISL_1399043	National Virus Reference Laboratory	National Virus Reference Laboratory	Zoe Yandle et al
Ireland/D-NVRL-21IRL61798/2021	EPI_ISL_1358267	National Virus Reference Laboratory	National Virus Reference Laboratory	Zoe Yandle et al
Ireland/D-NVRL-21IRL61997/2021	EPI_ISL_1358235	National Virus Reference Laboratory	National Virus Reference Laboratory	Zoe Yandle et al
Ireland/D-NVRL-21IRL62991/2021	EPI_ISL_1358230	National Virus Reference Laboratory	National Virus Reference Laboratory	Zoe Yandle et al
Ireland/D-NVRL-21IRL63148/2021	EPI_ISL_1358263	National Virus Reference Laboratory	National Virus Reference Laboratory	Zoe Yandle et al
Ireland/D-NVRL-21IRL63156/2021	EPI_ISL_1358266	National Virus Reference Laboratory	National Virus Reference Laboratory	Zoe Yandle et al
Ireland/D-NVRL-21IRL63885/2021	EPI_ISL_1358241	National Virus Reference Laboratory	National Virus Reference Laboratory	Zoe Yandle et al
Ireland/D-NVRL-21IRL63931/2021	EPI_ISL_1358251	National Virus Reference Laboratory	National Virus Reference Laboratory	Zoe Yandle et al
Ireland/D-NVRL-21IRL63932/2021	EPI_ISL_1358240	National Virus Reference Laboratory	National Virus Reference Laboratory	Zoe Yandle et al
Ireland/D-NVRL-21IRL64029/2021	EPI_ISL_1358260	National Virus Reference Laboratory	National Virus Reference Laboratory	Zoe Yandle et al
Ireland/D-NVRL-21IRL64030/2021	EPI_ISL_1358225	National Virus Reference Laboratory	National Virus Reference Laboratory	Zoe Yandle et al
Ireland/D-NVRL-21IRL64035/2021	EPI_ISL_1358273	National Virus Reference Laboratory	National Virus Reference Laboratory	Zoe Yandle et al
Ireland/D-NVRL-21IRL64036/2021	EPI_ISL_1358227	National Virus Reference Laboratory	National Virus Reference Laboratory	Zoe Yandle et al
Ireland/D-NVRL-21IRL64041/2021	EPI_ISL_1358221	National Virus Reference Laboratory	National Virus Reference Laboratory	Zoe Yandle et al
Ireland/D-NVRL-21IRL64112/2021	EPI_ISL_1358275	National Virus Reference Laboratory	National Virus Reference Laboratory	Zoe Yandle et al
Ireland/D-NVRL-21IRL64162/2021	EPI_ISL_1358245	National Virus Reference Laboratory	National Virus Reference Laboratory	Zoe Yandle et al
Ireland/D-NVRL-21IRL64176/2021	EPI_ISL_1358250	National Virus Reference Laboratory	National Virus Reference Laboratory	Zoe Yandle et al
Ireland/D-NVRL-21IRL64235/2021	EPI_ISL_1358262	National Virus Reference Laboratory	National Virus Reference Laboratory	Zoe Yandle et al
Ireland/D-NVRL-21IRL64258/2021	EPI_ISL_1358219	National Virus Reference Laboratory	National Virus Reference Laboratory	Zoe Yandle et al
Ireland/D-NVRL-21IRL64260/2021	EPI_ISL_1358269	National Virus Reference Laboratory	National Virus Reference Laboratory	Zoe Yandle et al
Ireland/D-NVRL-21IRL64272/2021	EPI_ISL_1358257	National Virus Reference Laboratory	National Virus Reference Laboratory	Zoe Yandle et al
Ireland/D-NVRL-21IRL64278/2021	EPI_ISL_1358270	National Virus Reference Laboratory	National Virus Reference Laboratory	Zoe Yandle et al
Ireland/D-NVRL-21IRL64295/2021	EPI_ISL_1358226	National Virus Reference Laboratory	National Virus Reference Laboratory	Zoe Yandle et al
Ireland/D-NVRL-21IRL64308/2021	EPI_ISL_1358258	National Virus Reference Laboratory	National Virus Reference Laboratory	Zoe Yandle et al
Ireland/D-NVRL-21IRL64439/2021	EPI_ISL_1358252	National Virus Reference Laboratory	National Virus Reference Laboratory	Zoe Yandle et al
Ireland/D-NVRL-21IRL64488/2021	EPI_ISL_1358239	National Virus Reference Laboratory	National Virus Reference Laboratory	Zoe Yandle et al
Ireland/D-NVRL-21IRL64522/2021	EPI_ISL_1358274	National Virus Reference Laboratory	National Virus Reference Laboratory	Zoe Yandle et al
Ireland/D-NVRL-21IRL64531/2021	EPI_ISL_1358223	National Virus Reference Laboratory	National Virus Reference Laboratory	Zoe Yandle et al
Ireland/D-NVRL-21IRL64532/2021	EPI_ISL_1358224	National Virus Reference Laboratory	National Virus Reference Laboratory	Zoe Yandle et al
Ireland/D-NVRL-21IRL64536/2021	EPI_ISL_1358222	National Virus Reference Laboratory	National Virus Reference Laboratory	Zoe Yandle et al
Ireland/D-NVRL-21IRL64550/2021	EPI_ISL_1358272	National Virus Reference Laboratory	National Virus Reference Laboratory	Zoe Yandle et al
Ireland/D-NVRL-21IRL64560/2021	EPI_ISL_1358271	National Virus Reference Laboratory	National Virus Reference Laboratory	Zoe Yandle et al
Ireland/D-NVRL-21IRL68744/2021	EPI_ISL_1399142	National Virus Reference Laboratory	National Virus Reference Laboratory	Zoe Yandle et al
Ireland/D-NVRL-21IRL68800/2021	EPI_ISL_1399128	National Virus Reference Laboratory	National Virus Reference Laboratory	Zoe Yandle et al
Ireland/D-NVRL-21IRL68833/2021	EPI_ISL_1399137	National Virus Reference Laboratory	National Virus Reference Laboratory	Zoe Yandle et al
Ireland/D-NVRL-21IRL68835/2021	EPI_ISL_1399078	National Virus Reference Laboratory	National Virus Reference Laboratory	Zoe Yandle et al
Ireland/D-NVRL-21IRL68844/2021	EPI_ISL_1399141	National Virus Reference Laboratory	National Virus Reference Laboratory	Zoe Yandle et al
Ireland/D-NVRL-21IRL69348/2021	EPI_ISL_1399119	National Virus Reference Laboratory	National Virus Reference Laboratory	Zoe Yandle et al
Ireland/D-NVRL-21IRL69503/2021	EPI_ISL_1399089	National Virus Reference Laboratory	National Virus Reference Laboratory	Zoe Yandle et al
Ireland/D-NVRL-21IRL69641/2021	EPI_ISL_1399106	National Virus Reference Laboratory	National Virus Reference Laboratory	Zoe Yandle et al
Ireland/D-NVRL-21IRL69648/2021	EPI_ISL_1399080	National Virus Reference Laboratory	National Virus Reference Laboratory	Zoe Yandle et al
Ireland/D-NVRL-21IRL69755/2021	EPI_ISL_1399117	National Virus Reference Laboratory	National Virus Reference Laboratory	Zoe Yandle et al
Ireland/D-NVRL-21IRL69795/2021	EPI_ISL_1399138	National Virus Reference Laboratory	National Virus Reference Laboratory	Zoe Yandle et al
Ireland/D-NVRL-21IRL69801/2021	EPI_ISL_1399133	National Virus Reference Laboratory	National Virus Reference Laboratory	Zoe Yandle et al
Ireland/D-NVRL-21IRL69803/2021	EPI_ISL_1399079	National Virus Reference Laboratory	National Virus Reference Laboratory	Zoe Yandle et al
Ireland/D-NVRL-21IRL69805/2021	EPI_ISL_1399139	National Virus Reference Laboratory	National Virus Reference Laboratory	Zoe Yandle et al
Ireland/D-NVRL-21IRL69813/2021	EPI_ISL_1399084	National Virus Reference Laboratory	National Virus Reference Laboratory	Zoe Yandle et al
Ireland/D-NVRL-21IRL69817/2021	EPI_ISL_1399097	National Virus Reference Laboratory	National Virus Reference Laboratory	Zoe Yandle et al
Ireland/D-NVRL-21IRL69875/2021	EPI_ISL_1399118	National Virus Reference Laboratory	National Virus Reference Laboratory	Zoe Yandle et al
Ireland/D-NVRL-21IRL69909/2021	EPI_ISL_1399096	National Virus Reference Laboratory	National Virus Reference Laboratory	Zoe Yandle et al
Ireland/D-NVRL-21IRL69938/2021	EPI_ISL_1399102	National Virus Reference Laboratory	National Virus Reference Laboratory	Zoe Yandle et al
Ireland/D-NVRL-21IRL69946/2021	EPI_ISL_1399092	National Virus Reference Laboratory	National Virus Reference Laboratory	Zoe Yandle et al
Ireland/D-NVRL-21IRL69950/2021	EPI_ISL_1399081	National Virus Reference Laboratory	National Virus Reference Laboratory	Zoe Yandle et al
Ireland/D-NVRL-21IRL69961/2021	EPI_ISL_1399109	National Virus Reference Laboratory	National Virus Reference Laboratory	Zoe Yandle et al
Ireland/D-NVRL-21IRL69969/2021	EPI_ISL_1399100	National Virus Reference Laboratory	National Virus Reference Laboratory	Zoe Yandle et al
Ireland/D-NVRL-21IRL72218/2021	EPI_ISL_1491530	National Virus Reference Laboratory	National Virus Reference Laboratory	Guerrino Macori et al
Ireland/D-NVRL-21IRL73013/2021	EPI_ISL_1483432	National Virus Reference Laboratory	National Virus Reference Laboratory	Guerrino Macori et al
Ireland/D-NVRL-21IRL73032/2021	EPI_ISL_1483433	National Virus Reference Laboratory	National Virus Reference Laboratory	Guerrino Macori et al
Ireland/D-NVRL-21IRL73044/2021	EPI_ISL_1483434	National Virus Reference Laboratory	National Virus Reference Laboratory	Guerrino Macori et al
Ireland/D-NVRL-21IRL73045/2021	EPI_ISL_1483435	National Virus Reference Laboratory	National Virus Reference Laboratory	Guerrino Macori et al
Ireland/D-NVRL-21IRL73052/2021	EPI_ISL_1483436	National Virus Reference Laboratory	National Virus Reference Laboratory	Guerrino Macori et al
Ireland/D-NVRL-21IRL73058/2021	EPI_ISL_1483437	National Virus Reference Laboratory	National Virus Reference Laboratory	Guerrino Macori et al
Ireland/D-NVRL-21IRL73061/2021	EPI_ISL_1483438	National Virus Reference Laboratory	National Virus Reference Laboratory	Guerrino Macori et al
Ireland/D-NVRL-21IRL73068/2021	EPI_ISL_1483439	National Virus Reference Laboratory	National Virus Reference Laboratory	Guerrino Macori et al
Ireland/D-NVRL-21IRL73075/2021	EPI_ISL_1483440	National Virus Reference Laboratory	National Virus Reference Laboratory	Guerrino Macori et al
Ireland/D-NVRL-21IRL73079/2021	EPI_ISL_1483441	National Virus Reference Laboratory	National Virus Reference Laboratory	Guerrino Macori et al
Ireland/D-NVRL-21IRL73086/2021	EPI_ISL_1483442	National Virus Reference Laboratory	National Virus Reference Laboratory	Guerrino Macori et al
Ireland/D-NVRL-21IRL73088/2021	EPI_ISL_1483443	National Virus Reference Laboratory	National Virus Reference Laboratory	Guerrino Macori et al
Ireland/D-NVRL-21IRL73111/2021	EPI_ISL_1483444	National Virus Reference Laboratory	National Virus Reference Laboratory	Guerrino Macori et al
Ireland/D-NVRL-21IRL73143/2021	EPI_ISL_1483445	National Virus Reference Laboratory	National Virus Reference Laboratory	Guerrino Macori et al
Ireland/D-NVRL-21IRL73155/2021	EPI_ISL_1483446	National Virus Reference Laboratory	National Virus Reference Laboratory	Guerrino Macori et al
Ireland/D-NVRL-21IRL73159/2021	EPI_ISL_1483447	National Virus Reference Laboratory	National Virus Reference Laboratory	Guerrino Macori et al
Ireland/D-NVRL-21IRL73160/2021	EPI_ISL_1483448	National Virus Reference Laboratory	National Virus Reference Laboratory	Guerrino Macori et al
Ireland/D-NVRL-21IRL73166/2021	EPI_ISL_1483449	National Virus Reference Laboratory	National Virus Reference Laboratory	Guerrino Macori et al
Ireland/D-NVRL-21IRL73187/2021	EPI_ISL_1483450	National Virus Reference Laboratory	National Virus Reference Laboratory	Guerrino Macori et al
Ireland/D-NVRL-21IRL73208/2021	EPI_ISL_1483451	National Virus Reference Laboratory	National Virus Reference Laboratory	Guerrino Macori et al
Ireland/D-NVRL-21IRL73243/2021	EPI_ISL_1483452	National Virus Reference Laboratory	National Virus Reference Laboratory	Guerrino Macori et al
Ireland/D-NVRL-21IRL73244/2021	EPI_ISL_1483453	National Virus Reference Laboratory	National Virus Reference Laboratory	Guerrino Macori et al
Ireland/D-NVRL-21IRL73248/2021	EPI_ISL_1483454	National Virus Reference Laboratory	National Virus Reference Laboratory	Guerrino Macori et al
Ireland/D-NVRL-21IRL73276/2021	EPI_ISL_1483455	National Virus Reference Laboratory	National Virus Reference Laboratory	Guerrino Macori et al
Ireland/D-NVRL-21IRL73286/2021	EPI_ISL_1483456	National Virus Reference Laboratory	National Virus Reference Laboratory	Guerrino Macori et al
Ireland/D-NVRL-21IRL73293/2021	EPI_ISL_1483457	National Virus Reference Laboratory	National Virus Reference Laboratory	Guerrino Macori et al
Ireland/D-NVRL-21IRL73299/2021	EPI_ISL_1483458	National Virus Reference Laboratory	National Virus Reference Laboratory	Guerrino Macori et al
Ireland/D-NVRL-21IRL73382/2021	EPI_ISL_1483462	National Virus Reference Laboratory	National Virus Reference Laboratory	Guerrino Macori et al
Ireland/D-NVRL-21IRL73416/2021	EPI_ISL_1483463	National Virus Reference Laboratory	National Virus Reference Laboratory	Guerrino Macori et al
Ireland/D-NVRL-21IRL73431/2021	EPI_ISL_1483464	National Virus Reference Laboratory	National Virus Reference Laboratory	Guerrino Macori et al
Ireland/D-NVRL-21IRL73435/2021	EPI_ISL_1483465	National Virus Reference Laboratory	National Virus Reference Laboratory	Guerrino Macori et al
Ireland/D-NVRL-21IRL73446/2021	EPI_ISL_1483466	National Virus Reference Laboratory	National Virus Reference Laboratory	Guerrino Macori et al
Ireland/D-NVRL-21IRL73452/2021	EPI_ISL_1483467	National Virus Reference Laboratory	National Virus Reference Laboratory	Guerrino Macori et al
Ireland/D-NVRL-21IRL73562/2021	EPI_ISL_1483471	National Virus Reference Laboratory	National Virus Reference Laboratory	Guerrino Macori et al
Ireland/D-NVRL-21IRL73564/2021	EPI_ISL_1483472	National Virus Reference Laboratory	National Virus Reference Laboratory	Guerrino Macori et al
Ireland/D-NVRL-21IRL73566/2021	EPI_ISL_1483473	National Virus Reference Laboratory	National Virus Reference Laboratory	Guerrino Macori et al
Ireland/D-NVRL-21IRL73599/2021	EPI_ISL_1483475	National Virus Reference Laboratory	National Virus Reference Laboratory	Guerrino Macori et al
Ireland/D-NVRL-21IRL73601/2021	EPI_ISL_1483476	National Virus Reference Laboratory	National Virus Reference Laboratory	Guerrino Macori et al
Ireland/D-NVRL-21IRL73953/2021	EPI_ISL_1483477	National Virus Reference Laboratory	National Virus Reference Laboratory	Guerrino Macori et al
Ireland/D-NVRL-21IRL73987/2021	EPI_ISL_1483484	National Virus Reference Laboratory	National Virus Reference Laboratory	Guerrino Macori et al
Ireland/D-NVRL-21IRL74042/2021	EPI_ISL_1483486	National Virus Reference Laboratory	National Virus Reference Laboratory	Guerrino Macori et al
Ireland/D-NVRL-21IRL74064/2021	EPI_ISL_1483487	National Virus Reference Laboratory	National Virus Reference Laboratory	Guerrino Macori et al
Ireland/D-NVRL-21IRL74066/2021	EPI_ISL_1483488	National Virus Reference Laboratory	National Virus Reference Laboratory	Guerrino Macori et al
Ireland/D-NVRL-21IRL74069/2021	EPI_ISL_1483489	National Virus Reference Laboratory	National Virus Reference Laboratory	Guerrino Macori et al
Ireland/D-NVRL-21IRL74086/2021	EPI_ISL_1483490	National Virus Reference Laboratory	National Virus Reference Laboratory	Guerrino Macori et al
Ireland/D-NVRL-21IRL74107/2021	EPI_ISL_1483491	National Virus Reference Laboratory	National Virus Reference Laboratory	Guerrino Macori et al
Ireland/D-NVRL-21IRL74194/2021	EPI_ISL_1483494	National Virus Reference Laboratory	National Virus Reference Laboratory	Guerrino Macori et al
Ireland/D-NVRL-21IRL74199/2021	EPI_ISL_1483495	National Virus Reference Laboratory	National Virus Reference Laboratory	Guerrino Macori et al
Ireland/D-NVRL-21IRL80588/2021	EPI_ISL_1483565	National Virus Reference Laboratory	National Virus Reference Laboratory	Zoe Yandle et al
Ireland/D-NVRL-21IRL80711/2021	EPI_ISL_1483535	National Virus Reference Laboratory	National Virus Reference Laboratory	Zoe Yandle et al
Ireland/D-NVRL-21IRL80715/2021	EPI_ISL_1483519	National Virus Reference Laboratory	National Virus Reference Laboratory	Zoe Yandle et al
Ireland/D-NVRL-21IRL80720/2021	EPI_ISL_1483550	National Virus Reference Laboratory	National Virus Reference Laboratory	Zoe Yandle et al
Ireland/D-NVRL-21IRL80722/2021	EPI_ISL_1483530	National Virus Reference Laboratory	National Virus Reference Laboratory	Zoe Yandle et al
Ireland/D-NVRL-21IRL80735/2021	EPI_ISL_1491525	National Virus Reference Laboratory	National Virus Reference Laboratory	Zoe Yandle et al
Ireland/D-NVRL-21IRL80740/2021	EPI_ISL_1483539	National Virus Reference Laboratory	National Virus Reference Laboratory	Zoe Yandle et al
Ireland/D-NVRL-21IRL80745/2021	EPI_ISL_1483527	National Virus Reference Laboratory	National Virus Reference Laboratory	Zoe Yandle et al
Ireland/D-NVRL-21IRL80748/2021	EPI_ISL_1483528	National Virus Reference Laboratory	National Virus Reference Laboratory	Zoe Yandle et al
Ireland/D-NVRL-21IRL80753/2021	EPI_ISL_1483551	National Virus Reference Laboratory	National Virus Reference Laboratory	Zoe Yandle et al
Ireland/D-NVRL-21IRL80754/2021	EPI_ISL_1483544	National Virus Reference Laboratory	National Virus Reference Laboratory	Zoe Yandle et al
Ireland/D-NVRL-21IRL80758/2021	EPI_ISL_1483531	National Virus Reference Laboratory	National Virus Reference Laboratory	Zoe Yandle et al
Ireland/D-NVRL-21IRL80769/2021	EPI_ISL_1483523	National Virus Reference Laboratory	National Virus Reference Laboratory	Zoe Yandle et al
Ireland/D-NVRL-21IRL80777/2021	EPI_ISL_1483556	National Virus Reference Laboratory	National Virus Reference Laboratory	Zoe Yandle et al
Ireland/D-NVRL-21IRL80802/2021	EPI_ISL_1483560	National Virus Reference Laboratory	National Virus Reference Laboratory	Zoe Yandle et al
Ireland/D-NVRL-21IRL80824/2021	EPI_ISL_1483571	National Virus Reference Laboratory	National Virus Reference Laboratory	Zoe Yandle et al
Ireland/D-NVRL-21IRL80870/2021	EPI_ISL_1483533	National Virus Reference Laboratory	National Virus Reference Laboratory	Zoe Yandle et al
Ireland/D-NVRL-21IRL80890/2021	EPI_ISL_1483564	National Virus Reference Laboratory	National Virus Reference Laboratory	Zoe Yandle et al
Ireland/D-NVRL-21IRL80892/2021	EPI_ISL_1483563	National Virus Reference Laboratory	National Virus Reference Laboratory	Zoe Yandle et al
Ireland/D-NVRL-21IRL80899/2021	EPI_ISL_1483561	National Virus Reference Laboratory	National Virus Reference Laboratory	Zoe Yandle et al
Ireland/D-NVRL-21IRL80911/2021	EPI_ISL_1483555	National Virus Reference Laboratory	National Virus Reference Laboratory	Zoe Yandle et al
Ireland/D-NVRL-21IRL80916/2021	EPI_ISL_1483569	National Virus Reference Laboratory	National Virus Reference Laboratory	Zoe Yandle et al
Ireland/D-NVRL-21IRL80953/2021	EPI_ISL_1483553	National Virus Reference Laboratory	National Virus Reference Laboratory	Zoe Yandle et al
Ireland/D-NVRL-21IRL80963/2021	EPI_ISL_1483536	National Virus Reference Laboratory	National Virus Reference Laboratory	Zoe Yandle et al
Ireland/D-NVRL-21IRL80965/2021	EPI_ISL_1483559	National Virus Reference Laboratory	National Virus Reference Laboratory	Zoe Yandle et al
Ireland/D-NVRL-21IRL80968/2021	EPI_ISL_1483567	National Virus Reference Laboratory	National Virus Reference Laboratory	Zoe Yandle et al
Ireland/D-NVRL-21IRL80971/2021	EPI_ISL_1483520	National Virus Reference Laboratory	National Virus Reference Laboratory	Zoe Yandle et al
Ireland/D-NVRL-21IRL80980/2021	EPI_ISL_1483534	National Virus Reference Laboratory	National Virus Reference Laboratory	Zoe Yandle et al
Ireland/D-NVRL-21IRL80997/2021	EPI_ISL_1483526	National Virus Reference Laboratory	National Virus Reference Laboratory	Zoe Yandle et al
Ireland/D-NVRL-21IRL81760/2021	EPI_ISL_1510841	National Virus Reference Laboratory	National Virus Reference Laboratory	Zoe Yandle et al
Ireland/D-NVRL-21IRL81762/2021	EPI_ISL_1510822	National Virus Reference Laboratory	National Virus Reference Laboratory	Zoe Yandle et al
Ireland/D-NVRL-21IRL81767/2021	EPI_ISL_1510813	National Virus Reference Laboratory	National Virus Reference Laboratory	Zoe Yandle et al
Ireland/D-NVRL-21IRL81771/2021	EPI_ISL_1510768	National Virus Reference Laboratory	National Virus Reference Laboratory	Zoe Yandle et al
Ireland/D-NVRL-21IRL81772/2021	EPI_ISL_1510843	National Virus Reference Laboratory	National Virus Reference Laboratory	Zoe Yandle et al
Ireland/D-NVRL-21IRL81779/2021	EPI_ISL_1510838	National Virus Reference Laboratory	National Virus Reference Laboratory	Zoe Yandle et al
Ireland/D-NVRL-21IRL81782/2021	EPI_ISL_1510811	National Virus Reference Laboratory	National Virus Reference Laboratory	Zoe Yandle et al
Ireland/D-NVRL-21IRL81786/2021	EPI_ISL_1510844	National Virus Reference Laboratory	National Virus Reference Laboratory	Zoe Yandle et al
Ireland/D-NVRL-21IRL81788/2021	EPI_ISL_1510795	National Virus Reference Laboratory	National Virus Reference Laboratory	Zoe Yandle et al
Ireland/D-NVRL-21IRL81790/2021	EPI_ISL_1510762	National Virus Reference Laboratory	National Virus Reference Laboratory	Zoe Yandle et al
Ireland/D-NVRL-21IRL81802/2021	EPI_ISL_1510842	National Virus Reference Laboratory	National Virus Reference Laboratory	Zoe Yandle et al
Ireland/D-NVRL-21IRL81803/2021	EPI_ISL_1510799	National Virus Reference Laboratory	National Virus Reference Laboratory	Zoe Yandle et al
Ireland/D-NVRL-21IRL81837/2021	EPI_ISL_1510794	National Virus Reference Laboratory	National Virus Reference Laboratory	Zoe Yandle et al
Ireland/D-NVRL-21IRL81866/2021	EPI_ISL_1510800	National Virus Reference Laboratory	National Virus Reference Laboratory	Zoe Yandle et al
Ireland/D-NVRL-21IRL81878/2021	EPI_ISL_1510829	National Virus Reference Laboratory	National Virus Reference Laboratory	Zoe Yandle et al
Ireland/D-NVRL-21IRL81891/2021	EPI_ISL_1510917	National Virus Reference Laboratory	National Virus Reference Laboratory	Zoe Yandle et al
Ireland/D-NVRL-21IRL81899/2021	EPI_ISL_1510798	National Virus Reference Laboratory	National Virus Reference Laboratory	Zoe Yandle et al
Ireland/D-NVRL-21IRL81911/2021	EPI_ISL_1510919	National Virus Reference Laboratory	National Virus Reference Laboratory	Zoe Yandle et al
Ireland/D-NVRL-21IRL81923/2021	EPI_ISL_1510801	National Virus Reference Laboratory	National Virus Reference Laboratory	Zoe Yandle et al
Ireland/D-NVRL-21IRL81926/2021	EPI_ISL_1510786	National Virus Reference Laboratory	National Virus Reference Laboratory	Zoe Yandle et al
Ireland/D-NVRL-21IRL81955/2021	EPI_ISL_1510826	National Virus Reference Laboratory	National Virus Reference Laboratory	Zoe Yandle et al
Ireland/D-NVRL-21IRL81956/2021	EPI_ISL_1510792	National Virus Reference Laboratory	National Virus Reference Laboratory	Zoe Yandle et al
Ireland/D-NVRL-21IRL82051/2021	EPI_ISL_1510833	National Virus Reference Laboratory	National Virus Reference Laboratory	Zoe Yandle et al
Ireland/D-NVRL-21IRL82085/2021	EPI_ISL_1510803	National Virus Reference Laboratory	National Virus Reference Laboratory	Zoe Yandle et al
Ireland/D-NVRL-21IRL82087/2021	EPI_ISL_1510831	National Virus Reference Laboratory	National Virus Reference Laboratory	Zoe Yandle et al
Ireland/D-NVRL-21IRL82088/2021	EPI_ISL_1510804	National Virus Reference Laboratory	National Virus Reference Laboratory	Zoe Yandle et al
Ireland/D-NVRL-21IRL82096/2021	EPI_ISL_1510789	National Virus Reference Laboratory	National Virus Reference Laboratory	Zoe Yandle et al
Ireland/D-NVRL-21IRL82446/2021	EPI_ISL_1510823	National Virus Reference Laboratory	National Virus Reference Laboratory	Zoe Yandle et al
Ireland/D-NVRL-21IRL82454/2021	EPI_ISL_1510918	National Virus Reference Laboratory	National Virus Reference Laboratory	Zoe Yandle et al
Ireland/D-NVRL-21IRL82456/2021	EPI_ISL_1510819	National Virus Reference Laboratory	National Virus Reference Laboratory	Zoe Yandle et al
Ireland/D-NVRL-21IRL82511/2021	EPI_ISL_1510832	National Virus Reference Laboratory	National Virus Reference Laboratory	Zoe Yandle et al
Ireland/D-NVRL-21IRL82512/2021	EPI_ISL_1510805	National Virus Reference Laboratory	National Virus Reference Laboratory	Zoe Yandle et al
Ireland/D-NVRL-21IRL82538/2021	EPI_ISL_1510835	National Virus Reference Laboratory	National Virus Reference Laboratory	Zoe Yandle et al
Ireland/D-NVRL-21IRL82602/2021	EPI_ISL_1510802	National Virus Reference Laboratory	National Virus Reference Laboratory	Zoe Yandle et al
Ireland/D-NVRL-21IRL82861/2021	EPI_ISL_1510827	National Virus Reference Laboratory	National Virus Reference Laboratory	Zoe Yandle et al
Ireland/D-NVRL-21IRL82869/2021	EPI_ISL_1510782	National Virus Reference Laboratory	National Virus Reference Laboratory	Zoe Yandle et al
Ireland/D-NVRL-21IRL82879/2021	EPI_ISL_1510924	National Virus Reference Laboratory	National Virus Reference Laboratory	Zoe Yandle et al
Ireland/D-NVRL-21IRL82881/2021	EPI_ISL_1510839	National Virus Reference Laboratory	National Virus Reference Laboratory	Zoe Yandle et al
Ireland/D-NVRL-21IRL82891/2021	EPI_ISL_1510797	National Virus Reference Laboratory	National Virus Reference Laboratory	Zoe Yandle et al
Ireland/D-NVRL-21IRL82898/2021	EPI_ISL_1510931	National Virus Reference Laboratory	National Virus Reference Laboratory	Zoe Yandle et al
Ireland/D-NVRL-21IRL82901/2021	EPI_ISL_1510932	National Virus Reference Laboratory	National Virus Reference Laboratory	Zoe Yandle et al
Ireland/D-NVRL-21IRL82906/2021	EPI_ISL_1510790	National Virus Reference Laboratory	National Virus Reference Laboratory	Zoe Yandle et al
Ireland/D-NVRL-21IRL83048/2021	EPI_ISL_1510761	National Virus Reference Laboratory	National Virus Reference Laboratory	Zoe Yandle et al
Ireland/D-NVRL-21IRL83081/2021	EPI_ISL_1510922	National Virus Reference Laboratory	National Virus Reference Laboratory	Zoe Yandle et al
Ireland/D-NVRL-21IRL83150/2021	EPI_ISL_1510846	National Virus Reference Laboratory	National Virus Reference Laboratory	Zoe Yandle et al
Ireland/D-NVRL-21IRL83306/2021	EPI_ISL_1510845	National Virus Reference Laboratory	National Virus Reference Laboratory	Zoe Yandle et al
Ireland/D-NVRL-21IRL83316/2021	EPI_ISL_1510818	National Virus Reference Laboratory	National Virus Reference Laboratory	Zoe Yandle et al
Ireland/D-NVRL-21IRL83453/2021	EPI_ISL_1510760	National Virus Reference Laboratory	National Virus Reference Laboratory	Zoe Yandle et al
Ireland/D-NVRL-21IRL83459/2021	EPI_ISL_1510876	National Virus Reference Laboratory	National Virus Reference Laboratory	Zoe Yandle et al
Ireland/D-NVRL-21IRL83464/2021	EPI_ISL_1510865	National Virus Reference Laboratory	National Virus Reference Laboratory	Zoe Yandle et al
Ireland/D-NVRL-21IRL83706/2021	EPI_ISL_1510777	National Virus Reference Laboratory	National Virus Reference Laboratory	Zoe Yandle et al
Ireland/D-NVRL-21IRL83722/2021	EPI_ISL_1510852	National Virus Reference Laboratory	National Virus Reference Laboratory	Zoe Yandle et al
Ireland/D-NVRL-21IRL83724/2021	EPI_ISL_1510890	National Virus Reference Laboratory	National Virus Reference Laboratory	Zoe Yandle et al
Ireland/D-NVRL-21IRL83730/2021	EPI_ISL_1510898	National Virus Reference Laboratory	National Virus Reference Laboratory	Zoe Yandle et al
Ireland/D-NVRL-21IRL83745/2021	EPI_ISL_1510862	National Virus Reference Laboratory	National Virus Reference Laboratory	Zoe Yandle et al
Ireland/D-NVRL-21IRL83746/2021	EPI_ISL_1510868	National Virus Reference Laboratory	National Virus Reference Laboratory	Zoe Yandle et al
Ireland/D-NVRL-21IRL83827/2021	EPI_ISL_1510837	National Virus Reference Laboratory	National Virus Reference Laboratory	Zoe Yandle et al
Ireland/D-NVRL-21IRL83883/2021	EPI_ISL_1510892	National Virus Reference Laboratory	National Virus Reference Laboratory	Zoe Yandle et al
Ireland/D-NVRL-21IRL83894/2021	EPI_ISL_1510854	National Virus Reference Laboratory	National Virus Reference Laboratory	Zoe Yandle et al
Ireland/D-NVRL-21IRL83896/2021	EPI_ISL_1510891	National Virus Reference Laboratory	National Virus Reference Laboratory	Zoe Yandle et al
Ireland/D-NVRL-21IRL83899/2021	EPI_ISL_1510878	National Virus Reference Laboratory	National Virus Reference Laboratory	Zoe Yandle et al
Ireland/D-NVRL-21IRL83903/2021	EPI_ISL_1510858	National Virus Reference Laboratory	National Virus Reference Laboratory	Zoe Yandle et al
Ireland/D-NVRL-21IRL83965/2021	EPI_ISL_1510796	National Virus Reference Laboratory	National Virus Reference Laboratory	Zoe Yandle et al
Ireland/D-NVRL-21IRL84081/2021	EPI_ISL_1510810	National Virus Reference Laboratory	National Virus Reference Laboratory	Zoe Yandle et al
Ireland/D-NVRL-21IRL84150/2021	EPI_ISL_1510828	National Virus Reference Laboratory	National Virus Reference Laboratory	Zoe Yandle et al
Ireland/D-NVRL-21IRL84161/2021	EPI_ISL_1510905	National Virus Reference Laboratory	National Virus Reference Laboratory	Zoe Yandle et al
Ireland/D-NVRL-21IRL84162/2021	EPI_ISL_1510791	National Virus Reference Laboratory	National Virus Reference Laboratory	Zoe Yandle et al
Ireland/D-NVRL-21IRL84163/2021	EPI_ISL_1510926	National Virus Reference Laboratory	National Virus Reference Laboratory	Zoe Yandle et al
Ireland/D-NVRL-21IRL84164/2021	EPI_ISL_1510816	National Virus Reference Laboratory	National Virus Reference Laboratory	Zoe Yandle et al
Ireland/D-NVRL-21IRL84174/2021	EPI_ISL_1510825	National Virus Reference Laboratory	National Virus Reference Laboratory	Zoe Yandle et al
Ireland/D-NVRL-21IRL84182/2021	EPI_ISL_1510808	National Virus Reference Laboratory	National Virus Reference Laboratory	Zoe Yandle et al
Ireland/D-NVRL-21IRL84212/2021	EPI_ISL_1510930	National Virus Reference Laboratory	National Virus Reference Laboratory	Zoe Yandle et al
Ireland/D-NVRL-21IRL84350/2021	EPI_ISL_1510870	National Virus Reference Laboratory	National Virus Reference Laboratory	Zoe Yandle et al
Ireland/D-NVRL-21IRL84355/2021	EPI_ISL_1510793	National Virus Reference Laboratory	National Virus Reference Laboratory	Zoe Yandle et al
Ireland/D-NVRL-21IRL84377/2021	EPI_ISL_1510771	National Virus Reference Laboratory	National Virus Reference Laboratory	Zoe Yandle et al
Ireland/D-NVRL-21IRL84381/2021	EPI_ISL_1510820	National Virus Reference Laboratory	National Virus Reference Laboratory	Zoe Yandle et al
Ireland/D-NVRL-21IRL84394/2021	EPI_ISL_1510787	National Virus Reference Laboratory	National Virus Reference Laboratory	Zoe Yandle et al
Ireland/D-NVRL-21IRL84402/2021	EPI_ISL_1510809	National Virus Reference Laboratory	National Virus Reference Laboratory	Zoe Yandle et al
Ireland/D-NVRL-21IRL84443/2021	EPI_ISL_1510869	National Virus Reference Laboratory	National Virus Reference Laboratory	Zoe Yandle et al
Ireland/D-NVRL-21IRL84462/2021	EPI_ISL_1510866	National Virus Reference Laboratory	National Virus Reference Laboratory	Zoe Yandle et al
Ireland/D-NVRL-21IRL84553/2021	EPI_ISL_1510806	National Virus Reference Laboratory	National Virus Reference Laboratory	Zoe Yandle et al
Ireland/D-NVRL-21IRL84573/2021	EPI_ISL_1510877	National Virus Reference Laboratory	National Virus Reference Laboratory	Zoe Yandle et al
Ireland/D-NVRL-21IRL84586/2021	EPI_ISL_1510886	National Virus Reference Laboratory	National Virus Reference Laboratory	Zoe Yandle et al
Ireland/D-NVRL-21IRL84659/2021	EPI_ISL_1510895	National Virus Reference Laboratory	National Virus Reference Laboratory	Zoe Yandle et al
Ireland/D-NVRL-21IRL84665/2021	EPI_ISL_1510925	National Virus Reference Laboratory	National Virus Reference Laboratory	Zoe Yandle et al
Ireland/D-NVRL-21IRL84677/2021	EPI_ISL_1510864	National Virus Reference Laboratory	National Virus Reference Laboratory	Zoe Yandle et al
Ireland/D-NVRL-21IRL84708/2021	EPI_ISL_1510871	National Virus Reference Laboratory	National Virus Reference Laboratory	Zoe Yandle et al
Ireland/D-NVRL-21IRL84715/2021	EPI_ISL_1510893	National Virus Reference Laboratory	National Virus Reference Laboratory	Zoe Yandle et al
Ireland/D-NVRL-21IRL84727/2021	EPI_ISL_1510882	National Virus Reference Laboratory	National Virus Reference Laboratory	Zoe Yandle et al
Ireland/D-NVRL-21IRL84741/2021	EPI_ISL_1510899	National Virus Reference Laboratory	National Virus Reference Laboratory	Zoe Yandle et al
Ireland/D-NVRL-21IRL84746/2021	EPI_ISL_1510883	National Virus Reference Laboratory	National Virus Reference Laboratory	Zoe Yandle et al
Ireland/D-NVRL-21IRL84770/2021	EPI_ISL_1510850	National Virus Reference Laboratory	National Virus Reference Laboratory	Zoe Yandle et al
Ireland/D-NVRL-21IRL84807/2021	EPI_ISL_1510860	National Virus Reference Laboratory	National Virus Reference Laboratory	Zoe Yandle et al
Ireland/D-NVRL-21IRL84808/2021	EPI_ISL_1510896	National Virus Reference Laboratory	National Virus Reference Laboratory	Zoe Yandle et al
Ireland/D-NVRL-21IRL84822/2021	EPI_ISL_1510853	National Virus Reference Laboratory	National Virus Reference Laboratory	Zoe Yandle et al
Ireland/D-NVRL-21IRL84826/2021	EPI_ISL_1510851	National Virus Reference Laboratory	National Virus Reference Laboratory	Zoe Yandle et al
Ireland/D-NVRL-21IRL84932/2021	EPI_ISL_1510906	National Virus Reference Laboratory	National Virus Reference Laboratory	Zoe Yandle et al
Ireland/D-NVRL-21IRL84951/2021	EPI_ISL_1510907	National Virus Reference Laboratory	National Virus Reference Laboratory	Zoe Yandle et al
Ireland/D-NVRL-21IRL84961/2021	EPI_ISL_1510867	National Virus Reference Laboratory	National Virus Reference Laboratory	Zoe Yandle et al
Ireland/D-NVRL-21IRL84970/2021	EPI_ISL_1510861	National Virus Reference Laboratory	National Virus Reference Laboratory	Zoe Yandle et al
Ireland/D-NVRL-21IRL84995/2021	EPI_ISL_1510875	National Virus Reference Laboratory	National Virus Reference Laboratory	Zoe Yandle et al
Ireland/D-NVRL-21IRL84998/2021	EPI_ISL_1510855	National Virus Reference Laboratory	National Virus Reference Laboratory	Zoe Yandle et al
Ireland/D-NVRL-21IRL84999/2021	EPI_ISL_1510889	National Virus Reference Laboratory	National Virus Reference Laboratory	Zoe Yandle et al
Ireland/D-NVRL-21IRL85022/2021	EPI_ISL_1483549	National Virus Reference Laboratory	National Virus Reference Laboratory	Zoe Yandle et al
Ireland/D-NVRL-21IRL85052/2021	EPI_ISL_1483562	National Virus Reference Laboratory	National Virus Reference Laboratory	Zoe Yandle et al
Ireland/D-NVRL-21IRL85418/2021	EPI_ISL_1483558	National Virus Reference Laboratory	National Virus Reference Laboratory	Zoe Yandle et al
Ireland/D-NVRL-21IRL85419/2021	EPI_ISL_1483570	National Virus Reference Laboratory	National Virus Reference Laboratory	Zoe Yandle et al
Ireland/D-NVRL-21IRL85562/2021	EPI_ISL_1483541	National Virus Reference Laboratory	National Virus Reference Laboratory	Zoe Yandle et al
Ireland/D-NVRL-21IRL85564/2021	EPI_ISL_1483499	National Virus Reference Laboratory	National Virus Reference Laboratory	Zoe Yandle et al
Ireland/D-NVRL-21IRL85566/2021	EPI_ISL_1483521	National Virus Reference Laboratory	National Virus Reference Laboratory	Zoe Yandle et al
Ireland/D-NVRL-21IRL85572/2021	EPI_ISL_1483532	National Virus Reference Laboratory	National Virus Reference Laboratory	Zoe Yandle et al
Ireland/D-NVRL-21IRL85852/2021	EPI_ISL_1483507	National Virus Reference Laboratory	National Virus Reference Laboratory	Zoe Yandle et al
Ireland/D-NVRL-21IRL85985/2021	EPI_ISL_1483502	National Virus Reference Laboratory	National Virus Reference Laboratory	Zoe Yandle et al
Ireland/D-NVRL-21IRL86070/2021	EPI_ISL_1483512	National Virus Reference Laboratory	National Virus Reference Laboratory	Zoe Yandle et al
Ireland/D-NVRL-21IRL86168/2021	EPI_ISL_1483509	National Virus Reference Laboratory	National Virus Reference Laboratory	Zoe Yandle et al
Ireland/D-NVRL-21IRL86211/2021	EPI_ISL_1483522	National Virus Reference Laboratory	National Virus Reference Laboratory	Zoe Yandle et al
Ireland/D-NVRL-21IRL86272/2021	EPI_ISL_1483503	National Virus Reference Laboratory	National Virus Reference Laboratory	Zoe Yandle et al
Ireland/D-NVRL-21IRL86347/2021	EPI_ISL_1483537	National Virus Reference Laboratory	National Virus Reference Laboratory	Zoe Yandle et al
Ireland/D-NVRL-21IRL86384/2021	EPI_ISL_1483546	National Virus Reference Laboratory	National Virus Reference Laboratory	Zoe Yandle et al
Ireland/D-NVRL-21IRL86403/2021	EPI_ISL_1483545	National Virus Reference Laboratory	National Virus Reference Laboratory	Zoe Yandle et al
Ireland/D-NVRL-21IRL86404/2021	EPI_ISL_1483511	National Virus Reference Laboratory	National Virus Reference Laboratory	Zoe Yandle et al
Ireland/D-NVRL-21IRL86410/2021	EPI_ISL_1483540	National Virus Reference Laboratory	National Virus Reference Laboratory	Zoe Yandle et al
Ireland/D-NVRL-21IRL86432/2021	EPI_ISL_1483572	National Virus Reference Laboratory	National Virus Reference Laboratory	Zoe Yandle et al
Ireland/D-NVRL-21IRL86470/2021	EPI_ISL_1483517	National Virus Reference Laboratory	National Virus Reference Laboratory	Zoe Yandle et al
Ireland/D-NVRL-21IRL86628/2021	EPI_ISL_1483513	National Virus Reference Laboratory	National Virus Reference Laboratory	Zoe Yandle et al
Ireland/D-NVRL-21IRL86629/2021	EPI_ISL_1483525	National Virus Reference Laboratory	National Virus Reference Laboratory	Zoe Yandle et al
Ireland/D-NVRL-21IRL86711/2021	EPI_ISL_1483505	National Virus Reference Laboratory	National Virus Reference Laboratory	Zoe Yandle et al
Ireland/D-NVRL-21IRL86736/2021	EPI_ISL_1483500	National Virus Reference Laboratory	National Virus Reference Laboratory	Zoe Yandle et al
Ireland/D-NVRL-21IRL86739/2021	EPI_ISL_1483498	National Virus Reference Laboratory	National Virus Reference Laboratory	Zoe Yandle et al
Ireland/D-NVRL-21IRL87026/2021	EPI_ISL_1510915	National Virus Reference Laboratory	National Virus Reference Laboratory	Zoe Yandle et al
Ireland/D-NVRL-21IRL87042/2021	EPI_ISL_1510897	National Virus Reference Laboratory	National Virus Reference Laboratory	Zoe Yandle et al
Ireland/D-NVRL-21IRL87043/2021	EPI_ISL_1510885	National Virus Reference Laboratory	National Virus Reference Laboratory	Zoe Yandle et al
Ireland/D-NVRL-21IRL87047/2021	EPI_ISL_1510859	National Virus Reference Laboratory	National Virus Reference Laboratory	Zoe Yandle et al
Ireland/D-NVRL-21IRL87053/2021	EPI_ISL_1510884	National Virus Reference Laboratory	National Virus Reference Laboratory	Zoe Yandle et al
Ireland/D-NVRL-21IRL87154/2021	EPI_ISL_1552383	National Virus Reference Laboratory	National Virus Reference Laboratory	Zoe Yandle et al
Ireland/D-NVRL-21IRL87170/2021	EPI_ISL_1510923	National Virus Reference Laboratory	National Virus Reference Laboratory	Zoe Yandle et al
Ireland/D-NVRL-21IRL87177/2021	EPI_ISL_1552391	National Virus Reference Laboratory	National Virus Reference Laboratory	Zoe Yandle et al
Ireland/D-NVRL-21IRL87235/2021	EPI_ISL_1552444	National Virus Reference Laboratory	National Virus Reference Laboratory	Zoe Yandle et al
Ireland/D-NVRL-21IRL87248/2021	EPI_ISL_1552384	National Virus Reference Laboratory	National Virus Reference Laboratory	Zoe Yandle et al
Ireland/D-NVRL-21IRL87252/2021	EPI_ISL_1552404	National Virus Reference Laboratory	National Virus Reference Laboratory	Zoe Yandle et al
Ireland/D-NVRL-21IRL87299/2021	EPI_ISL_1510904	National Virus Reference Laboratory	National Virus Reference Laboratory	Zoe Yandle et al
Ireland/D-NVRL-21IRL87318/2021	EPI_ISL_1552425	National Virus Reference Laboratory	National Virus Reference Laboratory	Zoe Yandle et al
Ireland/D-NVRL-21IRL87325/2021	EPI_ISL_1510881	National Virus Reference Laboratory	National Virus Reference Laboratory	Zoe Yandle et al
Ireland/D-NVRL-21IRL87364/2021	EPI_ISL_1510879	National Virus Reference Laboratory	National Virus Reference Laboratory	Zoe Yandle et al
Ireland/D-NVRL-21IRL87385/2021	EPI_ISL_1510901	National Virus Reference Laboratory	National Virus Reference Laboratory	Zoe Yandle et al
Ireland/D-NVRL-21IRL87386/2021	EPI_ISL_1510874	National Virus Reference Laboratory	National Virus Reference Laboratory	Zoe Yandle et al
Ireland/D-NVRL-21IRL87431/2021	EPI_ISL_1510908	National Virus Reference Laboratory	National Virus Reference Laboratory	Zoe Yandle et al
Ireland/D-NVRL-21IRL87451/2021	EPI_ISL_1510894	National Virus Reference Laboratory	National Virus Reference Laboratory	Zoe Yandle et al
Ireland/D-NVRL-21IRL87466/2021	EPI_ISL_1552393	National Virus Reference Laboratory	National Virus Reference Laboratory	Zoe Yandle et al
Ireland/D-NVRL-21IRL87476/2021	EPI_ISL_1510856	National Virus Reference Laboratory	National Virus Reference Laboratory	Zoe Yandle et al
Ireland/D-NVRL-21IRL87481/2021	EPI_ISL_1552448	National Virus Reference Laboratory	National Virus Reference Laboratory	Zoe Yandle et al
Ireland/D-NVRL-21IRL87488/2021	EPI_ISL_1552396	National Virus Reference Laboratory	National Virus Reference Laboratory	Zoe Yandle et al
Ireland/D-NVRL-21IRL87502/2021	EPI_ISL_1510763	National Virus Reference Laboratory	National Virus Reference Laboratory	Zoe Yandle et al
Ireland/D-NVRL-21IRL87532/2021	EPI_ISL_1510848	National Virus Reference Laboratory	National Virus Reference Laboratory	Zoe Yandle et al
Ireland/D-NVRL-21IRL87534/2021	EPI_ISL_1510781	National Virus Reference Laboratory	National Virus Reference Laboratory	Zoe Yandle et al
Ireland/D-NVRL-21IRL87550/2021	EPI_ISL_1510887	National Virus Reference Laboratory	National Virus Reference Laboratory	Zoe Yandle et al
Ireland/D-NVRL-21IRL87551/2021	EPI_ISL_1510902	National Virus Reference Laboratory	National Virus Reference Laboratory	Zoe Yandle et al
Ireland/D-NVRL-21IRL88033/2021	EPI_ISL_1552410	National Virus Reference Laboratory	National Virus Reference Laboratory	Zoe Yandle et al
Ireland/D-NVRL-21IRL88109/2021	EPI_ISL_1552441	National Virus Reference Laboratory	National Virus Reference Laboratory	Zoe Yandle et al
Ireland/D-NVRL-21IRL88110/2021	EPI_ISL_1552389	National Virus Reference Laboratory	National Virus Reference Laboratory	Zoe Yandle et al
Ireland/D-NVRL-21IRL88111/2021	EPI_ISL_1552438	National Virus Reference Laboratory	National Virus Reference Laboratory	Zoe Yandle et al
Ireland/D-NVRL-21IRL88168/2021	EPI_ISL_1552427	National Virus Reference Laboratory	National Virus Reference Laboratory	Zoe Yandle et al
Ireland/D-NVRL-21IRL88177/2021	EPI_ISL_1552433	National Virus Reference Laboratory	National Virus Reference Laboratory	Zoe Yandle et al
Ireland/D-NVRL-21IRL88358/2021	EPI_ISL_1552430	National Virus Reference Laboratory	National Virus Reference Laboratory	Zoe Yandle et al
Ireland/D-NVRL-21IRL88453/2021	EPI_ISL_1552450	National Virus Reference Laboratory	National Virus Reference Laboratory	Zoe Yandle et al
Ireland/D-NVRL-21IRL88461/2021	EPI_ISL_1589468	National Virus Reference Laboratory	National Virus Reference Laboratory	Zoe Yandle et al
Ireland/D-NVRL-21IRL88568/2021	EPI_ISL_1552386	National Virus Reference Laboratory	National Virus Reference Laboratory	Zoe Yandle et al
Ireland/D-NVRL-21IRL88593/2021	EPI_ISL_1510916	National Virus Reference Laboratory	National Virus Reference Laboratory	Zoe Yandle et al
Ireland/D-NVRL-21IRL88703/2021	EPI_ISL_1510935	National Virus Reference Laboratory	National Virus Reference Laboratory	Zoe Yandle et al
Ireland/D-NVRL-21IRL88728/2021	EPI_ISL_1589484	National Virus Reference Laboratory	National Virus Reference Laboratory	Zoe Yandle et al
Ireland/D-NVRL-21IRL88737/2021	EPI_ISL_1510934	National Virus Reference Laboratory	National Virus Reference Laboratory	Zoe Yandle et al
Ireland/D-NVRL-21IRL88765/2021	EPI_ISL_1589564	National Virus Reference Laboratory	National Virus Reference Laboratory	Zoe Yandle et al
Ireland/D-NVRL-21IRL88779/2021	EPI_ISL_1589488	National Virus Reference Laboratory	National Virus Reference Laboratory	Zoe Yandle et al
Ireland/D-NVRL-21IRL88781/2021	EPI_ISL_1589481	National Virus Reference Laboratory	National Virus Reference Laboratory	Zoe Yandle et al
Ireland/D-NVRL-21IRL88838/2021	EPI_ISL_1589217	National Virus Reference Laboratory	National Virus Reference Laboratory	Zoe Yandle et al
Ireland/D-NVRL-21IRL88897/2021	EPI_ISL_1589563	National Virus Reference Laboratory	National Virus Reference Laboratory	Zoe Yandle et al
Ireland/D-NVRL-21IRL89018/2021	EPI_ISL_1589215	National Virus Reference Laboratory	National Virus Reference Laboratory	Zoe Yandle et al
Ireland/D-NVRL-21IRL89031/2021	EPI_ISL_1589490	National Virus Reference Laboratory	National Virus Reference Laboratory	Zoe Yandle et al
Ireland/D-NVRL-21IRL89057/2021	EPI_ISL_1589433	National Virus Reference Laboratory	National Virus Reference Laboratory	Zoe Yandle et al
Ireland/D-NVRL-21IRL89512/2021	EPI_ISL_1589448	National Virus Reference Laboratory	National Virus Reference Laboratory	Zoe Yandle et al
Ireland/D-NVRL-21IRL89752/2021	EPI_ISL_1589437	National Virus Reference Laboratory	National Virus Reference Laboratory	Zoe Yandle et al
Ireland/D-NVRL-21IRL89807/2021	EPI_ISL_1589476	National Virus Reference Laboratory	National Virus Reference Laboratory	Zoe Yandle et al
Ireland/D-NVRL-21IRL89963/2021	EPI_ISL_1589149	National Virus Reference Laboratory	National Virus Reference Laboratory	Zoe Yandle et al
Ireland/D-NVRL-21IRL90013/2021	EPI_ISL_1589475	National Virus Reference Laboratory	National Virus Reference Laboratory	Zoe Yandle et al
Ireland/D-NVRL-21IRL90079/2021	EPI_ISL_1589173	National Virus Reference Laboratory	National Virus Reference Laboratory	Zoe Yandle et al
Ireland/D-NVRL-21IRL90185/2021	EPI_ISL_1589477	National Virus Reference Laboratory	National Virus Reference Laboratory	Zoe Yandle et al
Ireland/D-NVRL-21IRL90380/2021	EPI_ISL_1589464	National Virus Reference Laboratory	National Virus Reference Laboratory	Zoe Yandle et al
Ireland/D-NVRL-21IRL90381/2021	EPI_ISL_1589442	National Virus Reference Laboratory	National Virus Reference Laboratory	Zoe Yandle et al
Ireland/D-NVRL-21IRL90422/2021	EPI_ISL_1589553	National Virus Reference Laboratory	National Virus Reference Laboratory	Zoe Yandle et al
Ireland/D-NVRL-21IRL90510/2021	EPI_ISL_1589447	National Virus Reference Laboratory	National Virus Reference Laboratory	Zoe Yandle et al
Ireland/D-NVRL-21IRL90563/2021	EPI_ISL_1589451	National Virus Reference Laboratory	National Virus Reference Laboratory	Zoe Yandle et al
Ireland/D-NVRL-21IRL90949/2021	EPI_ISL_1589467	National Virus Reference Laboratory	National Virus Reference Laboratory	Zoe Yandle et al
Ireland/D-NVRL-21IRL91101/2021	EPI_ISL_1589174	National Virus Reference Laboratory	National Virus Reference Laboratory	Zoe Yandle et al
Ireland/D-NVRL-21IRL91786/2021	EPI_ISL_1552554	National Virus Reference Laboratory	National Virus Reference Laboratory	Zoe Yandle et al
Ireland/D-NVRL-21IRL91817/2021	EPI_ISL_1552601	National Virus Reference Laboratory	National Virus Reference Laboratory	Zoe Yandle et al
Ireland/D-NVRL-21IRL91859/2021	EPI_ISL_1552630	National Virus Reference Laboratory	National Virus Reference Laboratory	Zoe Yandle et al
Ireland/D-NVRL-21IRL91893/2021	EPI_ISL_1552567	National Virus Reference Laboratory	National Virus Reference Laboratory	Zoe Yandle et al
Ireland/D-NVRL-21IRL92811/2021	EPI_ISL_1552684	National Virus Reference Laboratory	National Virus Reference Laboratory	Zoe Yandle et al
Ireland/D-NVRL-21IRL92827/2021	EPI_ISL_1589189	National Virus Reference Laboratory	National Virus Reference Laboratory	Zoe Yandle et al
Ireland/D-NVRL-21IRL93412/2021	EPI_ISL_1589373	National Virus Reference Laboratory	National Virus Reference Laboratory	Zoe Yandle et al
Ireland/D-NVRL-21IRL93453/2021	EPI_ISL_1552545	National Virus Reference Laboratory	National Virus Reference Laboratory	Zoe Yandle et al
Ireland/D-NVRL-21IRL93454/2021	EPI_ISL_1552655	National Virus Reference Laboratory	National Virus Reference Laboratory	Zoe Yandle et al
Ireland/D-NVRL-21IRL93463/2021	EPI_ISL_1552667	National Virus Reference Laboratory	National Virus Reference Laboratory	Zoe Yandle et al
Ireland/D-NVRL-21IRL93595/2021	EPI_ISL_1552679	National Virus Reference Laboratory	National Virus Reference Laboratory	Zoe Yandle et al
Ireland/D-NVRL-21IRL93612/2021	EPI_ISL_1552640	National Virus Reference Laboratory	National Virus Reference Laboratory	Zoe Yandle et al
Ireland/D-NVRL-21IRL93772/2021	EPI_ISL_1589372	National Virus Reference Laboratory	National Virus Reference Laboratory	Zoe Yandle et al
Ireland/D-NVRL-21IRL93780/2021	EPI_ISL_1552666	National Virus Reference Laboratory	National Virus Reference Laboratory	Zoe Yandle et al
Ireland/D-NVRL-21IRL93788/2021	EPI_ISL_1552637	National Virus Reference Laboratory	National Virus Reference Laboratory	Zoe Yandle et al
Ireland/D-NVRL-21IRL93798/2021	EPI_ISL_1552661	National Virus Reference Laboratory	National Virus Reference Laboratory	Zoe Yandle et al
Ireland/D-NVRL-21IRL93803/2021	EPI_ISL_1552653	National Virus Reference Laboratory	National Virus Reference Laboratory	Zoe Yandle et al
Ireland/D-NVRL-21IRL93869/2021	EPI_ISL_1552641	National Virus Reference Laboratory	National Virus Reference Laboratory	Zoe Yandle et al
Ireland/D-NVRL-21IRL93902/2021	EPI_ISL_1552590	National Virus Reference Laboratory	National Virus Reference Laboratory	Zoe Yandle et al
Ireland/D-NVRL-21IRL93907/2021	EPI_ISL_1552552	National Virus Reference Laboratory	National Virus Reference Laboratory	Zoe Yandle et al
Ireland/D-NVRL-21IRL93925/2021	EPI_ISL_1552646	National Virus Reference Laboratory	National Virus Reference Laboratory	Zoe Yandle et al
Ireland/D-NVRL-21IRL93934/2021	EPI_ISL_1552603	National Virus Reference Laboratory	National Virus Reference Laboratory	Zoe Yandle et al
Ireland/D-NVRL-21IRL93975/2021	EPI_ISL_1552624	National Virus Reference Laboratory	National Virus Reference Laboratory	Zoe Yandle et al
Ireland/D-NVRL-21IRL93979/2021	EPI_ISL_1552659	National Virus Reference Laboratory	National Virus Reference Laboratory	Zoe Yandle et al
Ireland/D-NVRL-21IRL93990/2021	EPI_ISL_1552622	National Virus Reference Laboratory	National Virus Reference Laboratory	Zoe Yandle et al
Ireland/D-NVRL-21IRL94008/2021	EPI_ISL_1552615	National Virus Reference Laboratory	National Virus Reference Laboratory	Zoe Yandle et al
Ireland/D-NVRL-21IRL94035/2021	EPI_ISL_1552649	National Virus Reference Laboratory	National Virus Reference Laboratory	Zoe Yandle et al
Ireland/D-NVRL-21IRL94074/2021	EPI_ISL_1552625	National Virus Reference Laboratory	National Virus Reference Laboratory	Zoe Yandle et al
Ireland/D-NVRL-21IRL94082/2021	EPI_ISL_1552616	National Virus Reference Laboratory	National Virus Reference Laboratory	Zoe Yandle et al
Ireland/D-NVRL-21IRL94956/2021	EPI_ISL_1552481	National Virus Reference Laboratory	National Virus Reference Laboratory	Zoe Yandle et al
Ireland/D-NVRL-21IRL94957/2021	EPI_ISL_1552576	National Virus Reference Laboratory	National Virus Reference Laboratory	Zoe Yandle et al
Ireland/D-NVRL-21IRL94960/2021	EPI_ISL_1552538	National Virus Reference Laboratory	National Virus Reference Laboratory	Zoe Yandle et al
Ireland/D-NVRL-21IRL94970/2021	EPI_ISL_1552516	National Virus Reference Laboratory	National Virus Reference Laboratory	Zoe Yandle et al
Ireland/D-NVRL-21IRL94980/2021	EPI_ISL_1552477	National Virus Reference Laboratory	National Virus Reference Laboratory	Zoe Yandle et al
Ireland/D-NVRL-21IRL95046/2021	EPI_ISL_1552533	National Virus Reference Laboratory	National Virus Reference Laboratory	Zoe Yandle et al
Ireland/D-NVRL-21IRL95052/2021	EPI_ISL_1552419	National Virus Reference Laboratory	National Virus Reference Laboratory	Zoe Yandle et al
Ireland/D-NVRL-21IRL95104/2021	EPI_ISL_1552475	National Virus Reference Laboratory	National Virus Reference Laboratory	Zoe Yandle et al
Ireland/D-NVRL-21IRL95120/2021	EPI_ISL_1552521	National Virus Reference Laboratory	National Virus Reference Laboratory	Zoe Yandle et al
Ireland/D-NVRL-21IRL95149/2021	EPI_ISL_1552470	National Virus Reference Laboratory	National Virus Reference Laboratory	Zoe Yandle et al
Ireland/D-NVRL-21IRL95165/2021	EPI_ISL_1552471	National Virus Reference Laboratory	National Virus Reference Laboratory	Zoe Yandle et al
Ireland/D-NVRL-21IRL95178/2021	EPI_ISL_1552413	National Virus Reference Laboratory	National Virus Reference Laboratory	Zoe Yandle et al
Ireland/D-NVRL-21IRL95217/2021	EPI_ISL_1552453	National Virus Reference Laboratory	National Virus Reference Laboratory	Zoe Yandle et al
Ireland/D-NVRL-21IRL95232/2021	EPI_ISL_1552519	National Virus Reference Laboratory	National Virus Reference Laboratory	Zoe Yandle et al
Ireland/D-NVRL-21IRL95282/2021	EPI_ISL_1552528	National Virus Reference Laboratory	National Virus Reference Laboratory	Zoe Yandle et al
Ireland/D-NVRL-21IRL95283/2021	EPI_ISL_1552541	National Virus Reference Laboratory	National Virus Reference Laboratory	Zoe Yandle et al
Ireland/D-NVRL-21IRL95311/2021	EPI_ISL_1552483	National Virus Reference Laboratory	National Virus Reference Laboratory	Zoe Yandle et al
Ireland/D-NVRL-21IRL95340/2021	EPI_ISL_1552472	National Virus Reference Laboratory	National Virus Reference Laboratory	Zoe Yandle et al
Ireland/D-NVRL-21IRL95348/2021	EPI_ISL_1552492	National Virus Reference Laboratory	National Virus Reference Laboratory	Zoe Yandle et al
Ireland/D-NVRL-21IRL95350/2021	EPI_ISL_1552540	National Virus Reference Laboratory	National Virus Reference Laboratory	Zoe Yandle et al
Ireland/D-NVRL-21IRL95455/2021	EPI_ISL_1552416	National Virus Reference Laboratory	National Virus Reference Laboratory	Zoe Yandle et al
Ireland/D-NVRL-21IRL95456/2021	EPI_ISL_1552456	National Virus Reference Laboratory	National Virus Reference Laboratory	Zoe Yandle et al
Ireland/D-NVRL-21IRL95495/2021	EPI_ISL_1552585	National Virus Reference Laboratory	National Virus Reference Laboratory	Zoe Yandle et al
Ireland/D-NVRL-21IRL95560/2021	EPI_ISL_1552534	National Virus Reference Laboratory	National Virus Reference Laboratory	Zoe Yandle et al
Ireland/D-NVRL-21IRL95593/2021	EPI_ISL_1552543	National Virus Reference Laboratory	National Virus Reference Laboratory	Zoe Yandle et al
Ireland/D-NVRL-21IRL95597/2021	EPI_ISL_1552584	National Virus Reference Laboratory	National Virus Reference Laboratory	Zoe Yandle et al
Ireland/D-NVRL-21IRL95598/2021	EPI_ISL_1552504	National Virus Reference Laboratory	National Virus Reference Laboratory	Zoe Yandle et al
Ireland/D-NVRL-21IRL95607/2021	EPI_ISL_1552518	National Virus Reference Laboratory	National Virus Reference Laboratory	Zoe Yandle et al
Ireland/D-NVRL-21IRL95623/2021	EPI_ISL_1552513	National Virus Reference Laboratory	National Virus Reference Laboratory	Zoe Yandle et al
Ireland/D-NVRL-21IRL95624/2021	EPI_ISL_1552500	National Virus Reference Laboratory	National Virus Reference Laboratory	Zoe Yandle et al
Ireland/D-NVRL-21IRL95632/2021	EPI_ISL_1552464	National Virus Reference Laboratory	National Virus Reference Laboratory	Zoe Yandle et al
Ireland/D-NVRL-21IRL95690/2021	EPI_ISL_1552465	National Virus Reference Laboratory	National Virus Reference Laboratory	Zoe Yandle et al
Ireland/D-NVRL-21IRL95788/2021	EPI_ISL_1552509	National Virus Reference Laboratory	National Virus Reference Laboratory	Zoe Yandle et al
Ireland/D-NVRL-21IRL95804/2021	EPI_ISL_1552525	National Virus Reference Laboratory	National Virus Reference Laboratory	Zoe Yandle et al
Ireland/D-NVRL-21IRL95805/2021	EPI_ISL_1552468	National Virus Reference Laboratory	National Virus Reference Laboratory	Zoe Yandle et al
Ireland/D-NVRL-21IRL95838/2021	EPI_ISL_1552506	National Virus Reference Laboratory	National Virus Reference Laboratory	Zoe Yandle et al
Ireland/D-NVRL-21IRL95865/2021	EPI_ISL_1552501	National Virus Reference Laboratory	National Virus Reference Laboratory	Zoe Yandle et al
Ireland/D-NVRL-21IRL95879/2021	EPI_ISL_1552515	National Virus Reference Laboratory	National Virus Reference Laboratory	Zoe Yandle et al
Ireland/D-NVRL-21IRL95882/2021	EPI_ISL_1552510	National Virus Reference Laboratory	National Virus Reference Laboratory	Zoe Yandle et al
Ireland/D-NVRL-21IRL95884/2021	EPI_ISL_1552498	National Virus Reference Laboratory	National Virus Reference Laboratory	Zoe Yandle et al
Ireland/D-NVRL-21IRL95892/2021	EPI_ISL_1552524	National Virus Reference Laboratory	National Virus Reference Laboratory	Zoe Yandle et al
Ireland/D-NVRL-21IRL95956/2021	EPI_ISL_1552512	National Virus Reference Laboratory	National Virus Reference Laboratory	Zoe Yandle et al
Ireland/D-NVRL-21IRL95957/2021	EPI_ISL_1552527	National Virus Reference Laboratory	National Virus Reference Laboratory	Zoe Yandle et al
Ireland/D-NVRL-21IRL95967/2021	EPI_ISL_1552531	National Virus Reference Laboratory	National Virus Reference Laboratory	Zoe Yandle et al
Ireland/D-NVRL-21IRL96342/2021	EPI_ISL_1552537	National Virus Reference Laboratory	National Virus Reference Laboratory	Zoe Yandle et al
Ireland/D-NVRL-21IRL96349/2021	EPI_ISL_1552618	National Virus Reference Laboratory	National Virus Reference Laboratory	Zoe Yandle et al
Ireland/D-NVRL-21IRL96373/2021	EPI_ISL_1552399	National Virus Reference Laboratory	National Virus Reference Laboratory	Zoe Yandle et al
Ireland/D-NVRL-21IRL96467/2021	EPI_ISL_1552610	National Virus Reference Laboratory	National Virus Reference Laboratory	Zoe Yandle et al
Ireland/D-NVRL-21IRL96566/2021	EPI_ISL_1552507	National Virus Reference Laboratory	National Virus Reference Laboratory	Zoe Yandle et al
Ireland/D-NVRL-21IRL96596/2021	EPI_ISL_1552570	National Virus Reference Laboratory	National Virus Reference Laboratory	Zoe Yandle et al
Ireland/D-NVRL-21IRL96613/2021	EPI_ISL_1552633	National Virus Reference Laboratory	National Virus Reference Laboratory	Zoe Yandle et al
Ireland/D-NVRL-21IRL96647/2021	EPI_ISL_1552491	National Virus Reference Laboratory	National Virus Reference Laboratory	Zoe Yandle et al
Ireland/D-NVRL-21IRL96786/2021	EPI_ISL_1552489	National Virus Reference Laboratory	National Virus Reference Laboratory	Zoe Yandle et al
Ireland/D-NVRL-21IRL96801/2021	EPI_ISL_1552555	National Virus Reference Laboratory	National Virus Reference Laboratory	Zoe Yandle et al
Ireland/D-NVRL-21IRL96805/2021	EPI_ISL_1552485	National Virus Reference Laboratory	National Virus Reference Laboratory	Zoe Yandle et al
Ireland/D-NVRL-21IRL96840/2021	EPI_ISL_1552480	National Virus Reference Laboratory	National Virus Reference Laboratory	Zoe Yandle et al
Ireland/D-NVRL-21IRL96875/2021	EPI_ISL_1552569	National Virus Reference Laboratory	National Virus Reference Laboratory	Zoe Yandle et al
Ireland/D-NVRL-21IRL96877/2021	EPI_ISL_1552486	National Virus Reference Laboratory	National Virus Reference Laboratory	Zoe Yandle et al
Ireland/D-NVRL-21IRL96910/2021	EPI_ISL_1552488	National Virus Reference Laboratory	National Virus Reference Laboratory	Zoe Yandle et al
Ireland/D-NVRL-21IRL96952/2021	EPI_ISL_1552572	National Virus Reference Laboratory	National Virus Reference Laboratory	Zoe Yandle et al
Ireland/D-NVRL-21IRL96975/2021	EPI_ISL_1552494	National Virus Reference Laboratory	National Virus Reference Laboratory	Zoe Yandle et al
Ireland/D-NVRL-21IRL97012/2021	EPI_ISL_1552478	National Virus Reference Laboratory	National Virus Reference Laboratory	Zoe Yandle et al
Ireland/D-NVRL-21IRL97020/2021	EPI_ISL_1552451	National Virus Reference Laboratory	National Virus Reference Laboratory	Zoe Yandle et al
Ireland/D-NVRL-21IRL97021/2021	EPI_ISL_1552595	National Virus Reference Laboratory	National Virus Reference Laboratory	Zoe Yandle et al
Ireland/D-NVRL-21IRL97029/2021	EPI_ISL_1552474	National Virus Reference Laboratory	National Virus Reference Laboratory	Zoe Yandle et al
Ireland/D-NVRL-21IRL97040/2021	EPI_ISL_1552457	National Virus Reference Laboratory	National Virus Reference Laboratory	Zoe Yandle et al
Ireland/D-NVRL-21IRL97058/2021	EPI_ISL_1552459	National Virus Reference Laboratory	National Virus Reference Laboratory	Zoe Yandle et al
Ireland/D-NVRL-21IRL97059/2021	EPI_ISL_1552462	National Virus Reference Laboratory	National Virus Reference Laboratory	Zoe Yandle et al
Ireland/D-NVRL-21IRL97160/2021	EPI_ISL_1552621	National Virus Reference Laboratory	National Virus Reference Laboratory	Zoe Yandle et al
Ireland/D-NVRL-21IRL97515/2021	EPI_ISL_1552604	National Virus Reference Laboratory	National Virus Reference Laboratory	Zoe Yandle et al
Ireland/D-NVRL-21IRL97540/2021	EPI_ISL_1552591	National Virus Reference Laboratory	National Virus Reference Laboratory	Zoe Yandle et al
Ireland/D-NVRL-21IRL97541/2021	EPI_ISL_1552628	National Virus Reference Laboratory	National Virus Reference Laboratory	Zoe Yandle et al
Ireland/D-NVRL-21IRL97569/2021	EPI_ISL_1552619	National Virus Reference Laboratory	National Virus Reference Laboratory	Zoe Yandle et al
Ireland/D-NVRL-21IRL97574/2021	EPI_ISL_1552627	National Virus Reference Laboratory	National Virus Reference Laboratory	Zoe Yandle et al
Ireland/D-NVRL-21IRL97596/2021	EPI_ISL_1552631	National Virus Reference Laboratory	National Virus Reference Laboratory	Zoe Yandle et al
Ireland/D-NVRL-21IRL97603/2021	EPI_ISL_1552549	National Virus Reference Laboratory	National Virus Reference Laboratory	Zoe Yandle et al
Ireland/D-NVRL-21IRL97604/2021	EPI_ISL_1552558	National Virus Reference Laboratory	National Virus Reference Laboratory	Zoe Yandle et al
Ireland/D-NVRL-21IRL97612/2021	EPI_ISL_1552557	National Virus Reference Laboratory	National Virus Reference Laboratory	Zoe Yandle et al
Ireland/D-NVRL-21IRL97613/2021	EPI_ISL_1552563	National Virus Reference Laboratory	National Virus Reference Laboratory	Zoe Yandle et al
Ireland/D-NVRL-21IRL97640/2021	EPI_ISL_1552548	National Virus Reference Laboratory	National Virus Reference Laboratory	Zoe Yandle et al
Ireland/D-NVRL-21IRL97697/2021	EPI_ISL_1552551	National Virus Reference Laboratory	National Virus Reference Laboratory	Zoe Yandle et al
Ireland/D-NVRL-21IRL97837/2021	EPI_ISL_1552564	National Virus Reference Laboratory	National Virus Reference Laboratory	Zoe Yandle et al
Ireland/D-NVRL-21IRL98099/2021	EPI_ISL_1552678	National Virus Reference Laboratory	National Virus Reference Laboratory	Zoe Yandle et al
Ireland/D-NVRL-21IRL98161/2021	EPI_ISL_1552599	National Virus Reference Laboratory	National Virus Reference Laboratory	Zoe Yandle et al
Ireland/D-NVRL-21IRL98235/2021	EPI_ISL_1552607	National Virus Reference Laboratory	National Virus Reference Laboratory	Zoe Yandle et al
Ireland/D-NVRL-21IRL98402/2021	EPI_ISL_1552669	National Virus Reference Laboratory	National Virus Reference Laboratory	Zoe Yandle et al
Ireland/D-NVRL-21IRL98443/2021	EPI_ISL_1552609	National Virus Reference Laboratory	National Virus Reference Laboratory	Zoe Yandle et al
Ireland/D-NVRL-21IRL98802/2021	EPI_ISL_1589300	National Virus Reference Laboratory	National Virus Reference Laboratory	Zoe Yandle et al
Ireland/D-NVRL-21IRL98862/2021	EPI_ISL_1552613	National Virus Reference Laboratory	National Virus Reference Laboratory	Zoe Yandle et al
Ireland/D-NVRL-21IRL98913/2021	EPI_ISL_1552636	National Virus Reference Laboratory	National Virus Reference Laboratory	Zoe Yandle et al
Ireland/D-NVRL-21IRL98989/2021	EPI_ISL_1552656	National Virus Reference Laboratory	National Virus Reference Laboratory	Zoe Yandle et al
Ireland/D-NVRL-22428/2020	EPI_ISL_418581	UCD National Virus Reference Laboratory	UCD National Virus Reference Laboratory	Michael Carr et al
Ireland/D-NVRL-22IRL00099/2021	EPI_ISL_1552664	National Virus Reference Laboratory	National Virus Reference Laboratory	Zoe Yandle et al
Ireland/D-NVRL-22IRL00219/2021	EPI_ISL_1589304	National Virus Reference Laboratory	National Virus Reference Laboratory	Zoe Yandle et al
Ireland/D-NVRL-22IRL00225/2021	EPI_ISL_1589188	National Virus Reference Laboratory	National Virus Reference Laboratory	Zoe Yandle et al
Ireland/D-NVRL-22IRL00270/2021	EPI_ISL_1552598	National Virus Reference Laboratory	National Virus Reference Laboratory	Zoe Yandle et al
Ireland/D-NVRL-22IRL00401/2021	EPI_ISL_1552573	National Virus Reference Laboratory	National Virus Reference Laboratory	Zoe Yandle et al
Ireland/D-NVRL-22IRL00472/2021	EPI_ISL_1552587	National Virus Reference Laboratory	National Virus Reference Laboratory	Zoe Yandle et al
Ireland/D-NVRL-22IRL00473/2021	EPI_ISL_1552643	National Virus Reference Laboratory	National Virus Reference Laboratory	Zoe Yandle et al
Ireland/D-NVRL-22IRL00510/2021	EPI_ISL_1552647	National Virus Reference Laboratory	National Virus Reference Laboratory	Zoe Yandle et al
Ireland/D-NVRL-22IRL00517/2021	EPI_ISL_1552566	National Virus Reference Laboratory	National Virus Reference Laboratory	Zoe Yandle et al
Ireland/D-NVRL-22IRL00711/2021	EPI_ISL_1552670	National Virus Reference Laboratory	National Virus Reference Laboratory	Zoe Yandle et al
Ireland/D-NVRL-22IRL00717/2021	EPI_ISL_1552561	National Virus Reference Laboratory	National Virus Reference Laboratory	Zoe Yandle et al
Ireland/D-NVRL-22IRL00861/2021	EPI_ISL_1552676	National Virus Reference Laboratory	National Virus Reference Laboratory	Zoe Yandle et al
Ireland/D-NVRL-22IRL00881/2021	EPI_ISL_1552650	National Virus Reference Laboratory	National Virus Reference Laboratory	Zoe Yandle et al
Ireland/D-NVRL-22IRL00918/2021	EPI_ISL_1552638	National Virus Reference Laboratory	National Virus Reference Laboratory	Zoe Yandle et al
Ireland/D-NVRL-22IRL00924/2021	EPI_ISL_1552588	National Virus Reference Laboratory	National Virus Reference Laboratory	Zoe Yandle et al
Ireland/D-NVRL-22IRL00942/2021	EPI_ISL_1589301	National Virus Reference Laboratory	National Virus Reference Laboratory	Zoe Yandle et al
Ireland/D-NVRL-22IRL00999/2021	EPI_ISL_1552560	National Virus Reference Laboratory	National Virus Reference Laboratory	Zoe Yandle et al
Ireland/D-NVRL-24042/2020	EPI_ISL_418583	UCD National Virus Reference Laboratory	UCD National Virus Reference Laboratory	Michael Carr et al
Ireland/D-NVRL-70IRL97963/2020	EPI_ISL_500574	National Virus Reference Laboratory	National Virus Reference Laboratory	Michael Carr et al
Ireland/D-NVRL-70IRL98924/2020	EPI_ISL_500577	National Virus Reference Laboratory	National Virus Reference Laboratory	Michael Carr et al
Ireland/D-NVRL-71IRL01530/2020	EPI_ISL_500579	National Virus Reference Laboratory	National Virus Reference Laboratory	Michael Carr et al
Ireland/D-NVRL-71IRL06434/2020	EPI_ISL_500580	National Virus Reference Laboratory	National Virus Reference Laboratory	Michael Carr et al
Ireland/D-NVRL-71IRL07157/2020	EPI_ISL_500585	National Virus Reference Laboratory	National Virus Reference Laboratory	Michael Carr et al
Ireland/D-NVRL-71IRL07158/2020	EPI_ISL_500586	National Virus Reference Laboratory	National Virus Reference Laboratory	Michael Carr et al
Ireland/D-NVRL-71IRL07177/2020	EPI_ISL_500587	National Virus Reference Laboratory	National Virus Reference Laboratory	Michael Carr et al
Ireland/D-NVRL-71IRL07206/2020	EPI_ISL_500588	National Virus Reference Laboratory	National Virus Reference Laboratory	Michael Carr et al
Ireland/D-NVRL-71IRL07248/2020	EPI_ISL_500589	National Virus Reference Laboratory	National Virus Reference Laboratory	Michael Carr et al
Ireland/D-NVRL-71IRL07343/2020	EPI_ISL_500590	National Virus Reference Laboratory	National Virus Reference Laboratory	Michael Carr et al
Ireland/D-NVRL-71IRL15701/2020	EPI_ISL_500592	National Virus Reference Laboratory	National Virus Reference Laboratory	Michael Carr et al
Ireland/D-NVRL-71IRL21349/2020	EPI_ISL_500594	National Virus Reference Laboratory	National Virus Reference Laboratory	Michael Carr et al
Ireland/D-NVRL-71IRL72362/2020	EPI_ISL_512089	National Virus Reference Laboratory	National Virus Reference Laboratory	Michael Carr et al
Ireland/D-NVRL-71IRL74709/2020	EPI_ISL_512092	National Virus Reference Laboratory	National Virus Reference Laboratory	Michael Carr et al
Ireland/D-NVRL-71IRL79618/2020	EPI_ISL_512094	National Virus Reference Laboratory	National Virus Reference Laboratory	Michael Carr et al
Ireland/D-NVRL-71IRL79659/2020	EPI_ISL_512095	National Virus Reference Laboratory	National Virus Reference Laboratory	Michael Carr et al
Ireland/D-NVRL-71IRL79808/2020	EPI_ISL_512096	National Virus Reference Laboratory	National Virus Reference Laboratory	Michael Carr et al
Ireland/D-NVRL-71IRL85733/2020	EPI_ISL_512101	National Virus Reference Laboratory	National Virus Reference Laboratory	Michael Carr et al
Ireland/D-NVRL-71IRL86818/2020	EPI_ISL_512103	National Virus Reference Laboratory	National Virus Reference Laboratory	Michael Carr et al
Ireland/D-NVRL-71IRL86828/2020	EPI_ISL_512104	National Virus Reference Laboratory	National Virus Reference Laboratory	Michael Carr et al
Ireland/D-NVRL-71IRL94252/2020	EPI_ISL_525358	National Virus Reference Laboratory	National Virus Reference Laboratory	Michael Carr et al
Ireland/D-NVRL-71IRL94359/2020	EPI_ISL_525359	National Virus Reference Laboratory	National Virus Reference Laboratory	Michael Carr et al
Ireland/D-NVRL-71IRL94844/2020	EPI_ISL_525362	National Virus Reference Laboratory	National Virus Reference Laboratory	Michael Carr et al
Ireland/D-NVRL-71IRL95471/2020	EPI_ISL_525366	National Virus Reference Laboratory	National Virus Reference Laboratory	Michael Carr et al
Ireland/D-NVRL-71IRL95850/2020	EPI_ISL_525367	National Virus Reference Laboratory	National Virus Reference Laboratory	Michael Carr et al
Ireland/D-NVRL-71IRL95870/2020	EPI_ISL_525368	National Virus Reference Laboratory	National Virus Reference Laboratory	Michael Carr et al
Ireland/D-NVRL-71IRL96127/2020	EPI_ISL_525372	National Virus Reference Laboratory	National Virus Reference Laboratory	Michael Carr et al
Ireland/D-NVRL-71IRL96183/2020	EPI_ISL_525373	National Virus Reference Laboratory	National Virus Reference Laboratory	Michael Carr et al
Ireland/D-NVRL-71IRL96201/2020	EPI_ISL_525374	National Virus Reference Laboratory	National Virus Reference Laboratory	Michael Carr et al
Ireland/D-NVRL-72IRL07177/2020	EPI_ISL_528440	National Virus Reference Laboratory	National Virus Reference Laboratory	Michael Carr et al
Ireland/D-NVRL-72IRL07564/2020	EPI_ISL_528447	National Virus Reference Laboratory	National Virus Reference Laboratory	Michael Carr et al
Ireland/D-NVRL-72IRL12139/2020	EPI_ISL_528465	National Virus Reference Laboratory	National Virus Reference Laboratory	Michael Carr et al
Ireland/D-NVRL-72IRL19319/2020	EPI_ISL_578210	National Virus Reference Laboratory	National Virus Reference Laboratory	Michael Carr et al
Ireland/D-NVRL-72IRL22409/2020	EPI_ISL_528484	National Virus Reference Laboratory	National Virus Reference Laboratory	Michael Carr et al
Ireland/D-NVRL-72IRL33419/2020	EPI_ISL_578256	National Virus Reference Laboratory	National Virus Reference Laboratory	Michael Carr et al
Ireland/D-NVRL-72IRL36222/2020	EPI_ISL_578257	National Virus Reference Laboratory	National Virus Reference Laboratory	Michael Carr et al
Ireland/D-NVRL-72IRL38771/2020	EPI_ISL_578242	National Virus Reference Laboratory	National Virus Reference Laboratory	Michael Carr et al
Ireland/D-NVRL-72IRL41325/2020	EPI_ISL_578258	National Virus Reference Laboratory	National Virus Reference Laboratory	Michael Carr et al
Ireland/D-NVRL-72IRL41349/2020	EPI_ISL_578232	National Virus Reference Laboratory	National Virus Reference Laboratory	Michael Carr et al
Ireland/D-NVRL-72IRL56952/2020	EPI_ISL_578243	National Virus Reference Laboratory	National Virus Reference Laboratory	Michael Carr et al
Ireland/D-NVRL-73IRL14028/2020	EPI_ISL_578259	National Virus Reference Laboratory	National Virus Reference Laboratory	Michael Carr et al
Ireland/D-NVRL-73IRL16670/2020	EPI_ISL_578223	National Virus Reference Laboratory	National Virus Reference Laboratory	Michael Carr et al
Ireland/D-NVRL-73IRL22417/2020	EPI_ISL_578260	National Virus Reference Laboratory	National Virus Reference Laboratory	Michael Carr et al
Ireland/D-NVRL-73IRL22431/2020	EPI_ISL_578261	National Virus Reference Laboratory	National Virus Reference Laboratory	Michael Carr et al
Ireland/D-NVRL-73IRL25053/2020	EPI_ISL_578262	National Virus Reference Laboratory	National Virus Reference Laboratory	Michael Carr et al
Ireland/D-NVRL-73IRL25093/2020	EPI_ISL_578263	National Virus Reference Laboratory	National Virus Reference Laboratory	Michael Carr et al
Ireland/D-NVRL-73IRL25386/2020	EPI_ISL_578264	National Virus Reference Laboratory	National Virus Reference Laboratory	Michael Carr et al
Ireland/D-NVRL-73IRL25422/2020	EPI_ISL_578203	National Virus Reference Laboratory	National Virus Reference Laboratory	Michael Carr et al
Ireland/D-NVRL-73IRL25494/2020	EPI_ISL_578208	National Virus Reference Laboratory	National Virus Reference Laboratory	Michael Carr et al
Ireland/D-NVRL-73IRL25596/2020	EPI_ISL_578265	National Virus Reference Laboratory	National Virus Reference Laboratory	Michael Carr et al
Ireland/D-NVRL-73IRL26673/2020	EPI_ISL_578266	National Virus Reference Laboratory	National Virus Reference Laboratory	Michael Carr et al
Ireland/D-NVRL-73IRL26677/2020	EPI_ISL_578224	National Virus Reference Laboratory	National Virus Reference Laboratory	Michael Carr et al
Ireland/D-NVRL-73IRL27308/2020	EPI_ISL_578267	National Virus Reference Laboratory	National Virus Reference Laboratory	Michael Carr et al
Ireland/D-NVRL-73IRL27703/2020	EPI_ISL_578268	National Virus Reference Laboratory	National Virus Reference Laboratory	Michael Carr et al
Ireland/D-NVRL-73IRL27709/2020	EPI_ISL_578269	National Virus Reference Laboratory	National Virus Reference Laboratory	Michael Carr et al
Ireland/D-NVRL-73IRL27757/2020	EPI_ISL_578270	National Virus Reference Laboratory	National Virus Reference Laboratory	Michael Carr et al
Ireland/D-NVRL-73IRL27788/2020	EPI_ISL_578271	National Virus Reference Laboratory	National Virus Reference Laboratory	Michael Carr et al
Ireland/D-NVRL-73IRL32225/2020	EPI_ISL_578217	National Virus Reference Laboratory	National Virus Reference Laboratory	Michael Carr et al
Ireland/D-NVRL-73IRL34820/2020	EPI_ISL_578272	National Virus Reference Laboratory	National Virus Reference Laboratory	Michael Carr et al
Ireland/D-NVRL-73IRL37614/2020	EPI_ISL_596903	National Virus Reference Laboratory	National Virus Reference Laboratory	Michael Carr et al
Ireland/D-NVRL-73IRL37625/2020	EPI_ISL_596906	National Virus Reference Laboratory	National Virus Reference Laboratory	Michael Carr et al
Ireland/D-NVRL-73IRL37632/2020	EPI_ISL_578273	National Virus Reference Laboratory	National Virus Reference Laboratory	Michael Carr et al
Ireland/D-NVRL-73IRL37653/2020	EPI_ISL_578231	National Virus Reference Laboratory	National Virus Reference Laboratory	Michael Carr et al
Ireland/D-NVRL-73IRL38288/2020	EPI_ISL_578206	National Virus Reference Laboratory	National Virus Reference Laboratory	Michael Carr et al
Ireland/D-NVRL-73IRL38296/2020	EPI_ISL_578274	National Virus Reference Laboratory	National Virus Reference Laboratory	Michael Carr et al
Ireland/D-NVRL-73IRL38401/2020	EPI_ISL_596894	National Virus Reference Laboratory	National Virus Reference Laboratory	Michael Carr et al
Ireland/D-NVRL-73IRL43340/2020	EPI_ISL_578204	National Virus Reference Laboratory	National Virus Reference Laboratory	Michael Carr et al
Ireland/D-NVRL-73IRL43808/2020	EPI_ISL_578275	National Virus Reference Laboratory	National Virus Reference Laboratory	Michael Carr et al
Ireland/D-NVRL-73IRL62905/2020	EPI_ISL_596893	National Virus Reference Laboratory	National Virus Reference Laboratory	Michael Carr et al
Ireland/D-NVRL-73IRL76159/2020	EPI_ISL_596892	National Virus Reference Laboratory	National Virus Reference Laboratory	Michael Carr et al
Ireland/D-NVRL-73IRL76160/2020	EPI_ISL_596897	National Virus Reference Laboratory	National Virus Reference Laboratory	Michael Carr et al
Ireland/D-NVRL-73IRL76164/2020	EPI_ISL_596899	National Virus Reference Laboratory	National Virus Reference Laboratory	Michael Carr et al
Ireland/D-NVRL-73IRL76165/2020	EPI_ISL_596900	National Virus Reference Laboratory	National Virus Reference Laboratory	Michael Carr et al
Ireland/D-NVRL-73IRL76166/2020	EPI_ISL_596901	National Virus Reference Laboratory	National Virus Reference Laboratory	Michael Carr et al
Ireland/D-NVRL-73IRL76167/2020	EPI_ISL_596904	National Virus Reference Laboratory	National Virus Reference Laboratory	Michael Carr et al
Ireland/D-NVRL-73IRL76171/2020	EPI_ISL_596902	National Virus Reference Laboratory	National Virus Reference Laboratory	Michael Carr et al
Ireland/D-NVRL-73IRL76176/2020	EPI_ISL_596924	National Virus Reference Laboratory	National Virus Reference Laboratory	Michael Carr et al
Ireland/D-NVRL-73IRL76180/2020	EPI_ISL_596916	National Virus Reference Laboratory	National Virus Reference Laboratory	Michael Carr et al
Ireland/D-NVRL-73IRL76182/2020	EPI_ISL_596917	National Virus Reference Laboratory	National Virus Reference Laboratory	Michael Carr et al
Ireland/D-NVRL-73IRL76184/2020	EPI_ISL_596921	National Virus Reference Laboratory	National Virus Reference Laboratory	Michael Carr et al
Ireland/D-NVRL-73IRL76188/2020	EPI_ISL_596925	National Virus Reference Laboratory	National Virus Reference Laboratory	Michael Carr et al
Ireland/D-NVRL-73IRL76194/2020	EPI_ISL_596911	National Virus Reference Laboratory	National Virus Reference Laboratory	Michael Carr et al
Ireland/D-NVRL-73IRL76207/2020	EPI_ISL_596909	National Virus Reference Laboratory	National Virus Reference Laboratory	Michael Carr et al
Ireland/D-NVRL-73IRL76208/2020	EPI_ISL_596926	National Virus Reference Laboratory	National Virus Reference Laboratory	Michael Carr et al
Ireland/D-NVRL-73IRL76233/2020	EPI_ISL_596913	National Virus Reference Laboratory	National Virus Reference Laboratory	Michael Carr et al
Ireland/D-NVRL-73IRL84977/2020	EPI_ISL_596920	National Virus Reference Laboratory	National Virus Reference Laboratory	Michael Carr et al
Ireland/D-NVRL-73IRL85097/2020	EPI_ISL_596914	National Virus Reference Laboratory	National Virus Reference Laboratory	Michael Carr et al
Ireland/D-NVRL-73IRL86995/2020	EPI_ISL_596915	National Virus Reference Laboratory	National Virus Reference Laboratory	Michael Carr et al
Ireland/D-NVRL-73IRL92397/2020	EPI_ISL_596923	National Virus Reference Laboratory	National Virus Reference Laboratory	Michael Carr et al
Ireland/D-NVRL-73IRL93118/2020	EPI_ISL_596919	National Virus Reference Laboratory	National Virus Reference Laboratory	Michael Carr et al
Ireland/D-NVRL-75IRL26026/2020	EPI_ISL_671884	National Virus Reference Laboratory	National Virus Reference Laboratory	Michael Carr et al
Ireland/D-NVRL-75IRL26146/2020	EPI_ISL_671885	National Virus Reference Laboratory	National Virus Reference Laboratory	Michael Carr et al
Ireland/D-NVRL-75IRL31734/2020	EPI_ISL_671886	National Virus Reference Laboratory	National Virus Reference Laboratory	Michael Carr et al
Ireland/D-NVRL-75IRL31855/2020	EPI_ISL_671887	National Virus Reference Laboratory	National Virus Reference Laboratory	Michael Carr et al
Ireland/D-NVRL-75IRL67616/2020	EPI_ISL_671888	National Virus Reference Laboratory	National Virus Reference Laboratory	Michael Carr et al
Ireland/D-NVRL-75IRL68622/2020	EPI_ISL_671889	National Virus Reference Laboratory	National Virus Reference Laboratory	Michael Carr et al
Ireland/D-NVRL-75IRL75521/2020	EPI_ISL_671890	National Virus Reference Laboratory	National Virus Reference Laboratory	Michael Carr et al
Ireland/D-NVRL-75IRL76096/2020	EPI_ISL_671891	National Virus Reference Laboratory	National Virus Reference Laboratory	Michael Carr et al
Ireland/D-NVRL-75IRL77046/2020	EPI_ISL_671892	National Virus Reference Laboratory	National Virus Reference Laboratory	Michael Carr et al
Ireland/D-NVRL-75IRL77089/2020	EPI_ISL_671893	National Virus Reference Laboratory	National Virus Reference Laboratory	Michael Carr et al
Ireland/D-NVRL-75IRL77394/2020	EPI_ISL_671894	National Virus Reference Laboratory	National Virus Reference Laboratory	Michael Carr et al
Ireland/D-NVRL-75IRL86056/2020	EPI_ISL_671895	National Virus Reference Laboratory	National Virus Reference Laboratory	Michael Carr et al
Ireland/D-NVRL-75IRL86068/2020	EPI_ISL_671896	National Virus Reference Laboratory	National Virus Reference Laboratory	Michael Carr et al
Ireland/D-NVRL-75IRL86079/2020	EPI_ISL_671897	National Virus Reference Laboratory	National Virus Reference Laboratory	Michael Carr et al
Ireland/D-NVRL-75IRL86080/2020	EPI_ISL_671898	National Virus Reference Laboratory	National Virus Reference Laboratory	Michael Carr et al
Ireland/D-NVRL-75IRL88687/2020	EPI_ISL_671899	National Virus Reference Laboratory	National Virus Reference Laboratory	Michael Carr et al
Ireland/D-NVRL-75IRL88794/2020	EPI_ISL_671900	National Virus Reference Laboratory	National Virus Reference Laboratory	Michael Carr et al
Ireland/D-NVRL-75IRL90324/2020	EPI_ISL_671901	National Virus Reference Laboratory	National Virus Reference Laboratory	Michael Carr et al
Ireland/D-NVRL-76IRL26419/2020	EPI_ISL_732458	National Virus Reference Laboratory	National Virus Reference Laboratory	Michael Carr et al
Ireland/D-NVRL-76IRL28438/2020	EPI_ISL_732490	National Virus Reference Laboratory	National Virus Reference Laboratory	Michael Carr et al
Ireland/D-NVRL-76IRL31920/2020	EPI_ISL_732491	National Virus Reference Laboratory	National Virus Reference Laboratory	Michael Carr et al
Ireland/D-NVRL-76IRL32009/2020	EPI_ISL_732483	National Virus Reference Laboratory	National Virus Reference Laboratory	Michael Carr et al
Ireland/D-NVRL-76IRL32023/2020	EPI_ISL_732479	National Virus Reference Laboratory	National Virus Reference Laboratory	Michael Carr et al
Ireland/D-NVRL-76IRL33879/2020	EPI_ISL_732439	National Virus Reference Laboratory	National Virus Reference Laboratory	Michael Carr et al
Ireland/D-NVRL-76IRL33884/2020	EPI_ISL_732480	National Virus Reference Laboratory	National Virus Reference Laboratory	Michael Carr et al
Ireland/D-NVRL-77IRL61444/2020	EPI_ISL_732385	National Virus Reference Laboratory	National Virus Reference Laboratory	Michael Carr et al
Ireland/D-NVRL-77IRL69349/2020	EPI_ISL_752513	National Virus Reference Laboratory	National Virus Reference Laboratory	Michael Carr et al
Ireland/D-NVRL-77IRL69365/2020	EPI_ISL_752514	National Virus Reference Laboratory	National Virus Reference Laboratory	Michael Carr et al
Ireland/D-NVRL-77IRL69369/2020	EPI_ISL_752515	National Virus Reference Laboratory	National Virus Reference Laboratory	Michael Carr et al
Ireland/D-NVRL-78IRL71541/2020	EPI_ISL_752543	National Virus Reference Laboratory	National Virus Reference Laboratory	Michael Carr et al
Ireland/D-NVRL-78IRL71543/2020	EPI_ISL_752545	National Virus Reference Laboratory	National Virus Reference Laboratory	Michael Carr et al
Ireland/D-NVRL-78IRL75840/2020	EPI_ISL_752577	National Virus Reference Laboratory	National Virus Reference Laboratory	Michael Carr et al
Ireland/D-NVRL-78IRL78609/2020	EPI_ISL_752587	National Virus Reference Laboratory	National Virus Reference Laboratory	Michael Carr et al
Ireland/D-NVRL-78IRL79657/2020	EPI_ISL_752596	National Virus Reference Laboratory	National Virus Reference Laboratory	Michael Carr et al
Ireland/D-NVRL-78IRL86966/2020	EPI_ISL_732407	National Virus Reference Laboratory	National Virus Reference Laboratory	Michael Carr et al
Ireland/D-NVRL-78IRL92230/2020	EPI_ISL_732497	National Virus Reference Laboratory	National Virus Reference Laboratory	Michael Carr et al
Ireland/D-NVRL-78IRL92235/2020	EPI_ISL_732499	National Virus Reference Laboratory	National Virus Reference Laboratory	Michael Carr et al
Ireland/D-NVRL-78IRL92236/2020	EPI_ISL_732500	National Virus Reference Laboratory	National Virus Reference Laboratory	Michael Carr et al
Ireland/D-NVRL-78IRL92240/2020	EPI_ISL_732440	National Virus Reference Laboratory	National Virus Reference Laboratory	Michael Carr et al
Ireland/D-NVRL-78IRL92241/2020	EPI_ISL_732501	National Virus Reference Laboratory	National Virus Reference Laboratory	Michael Carr et al
Ireland/D-NVRL-78IRL92271/2020	EPI_ISL_732457	National Virus Reference Laboratory	National Virus Reference Laboratory	Michael Carr et al
Ireland/D-NVRL-79IRL01712/2020	EPI_ISL_732388	National Virus Reference Laboratory	National Virus Reference Laboratory	Michael Carr et al
Ireland/D-NVRL-79IRL02376/2020	EPI_ISL_732444	National Virus Reference Laboratory	National Virus Reference Laboratory	Michael Carr et al
Ireland/D-NVRL-79IRL03411/2020	EPI_ISL_732455	National Virus Reference Laboratory	National Virus Reference Laboratory	Michael Carr et al
Ireland/D-NVRL-79IRL07665/2020	EPI_ISL_732484	National Virus Reference Laboratory	National Virus Reference Laboratory	Michael Carr et al
Ireland/D-NVRL-80IRL09059/2020	EPI_ISL_1001256	National Virus Reference Laboratory	National Virus Reference Laboratory	Michael Carr et al
Ireland/D-NVRL-80IRL09060/2020	EPI_ISL_1001250	National Virus Reference Laboratory	National Virus Reference Laboratory	Michael Carr et al
Ireland/D-NVRL-80IRL09061/2020	EPI_ISL_1001167	National Virus Reference Laboratory	National Virus Reference Laboratory	Michael Carr et al
Ireland/D-NVRL-80IRL09063/2020	EPI_ISL_1001254	National Virus Reference Laboratory	National Virus Reference Laboratory	Michael Carr et al
Ireland/D-NVRL-80IRL09065/2020	EPI_ISL_1001249	National Virus Reference Laboratory	National Virus Reference Laboratory	Michael Carr et al
Ireland/D-NVRL-80IRL09066/2020	EPI_ISL_1001253	National Virus Reference Laboratory	National Virus Reference Laboratory	Michael Carr et al
Ireland/D-NVRL-80IRL09068/2020	EPI_ISL_1001255	National Virus Reference Laboratory	National Virus Reference Laboratory	Michael Carr et al
Ireland/D-NVRL-80IRL09070/2020	EPI_ISL_1001169	National Virus Reference Laboratory	National Virus Reference Laboratory	Michael Carr et al
Ireland/D-NVRL-80IRL09071/2020	EPI_ISL_1001166	National Virus Reference Laboratory	National Virus Reference Laboratory	Michael Carr et al
Ireland/D-NVRL-80IRL09073/2020	EPI_ISL_1001139	National Virus Reference Laboratory	National Virus Reference Laboratory	Michael Carr et al
Ireland/D-NVRL-80IRL09074/2020	EPI_ISL_1001248	National Virus Reference Laboratory	National Virus Reference Laboratory	Michael Carr et al
Ireland/D-NVRL-80IRL09078/2020	EPI_ISL_1001252	National Virus Reference Laboratory	National Virus Reference Laboratory	Michael Carr et al
Ireland/D-NVRL-80IRL09081/2020	EPI_ISL_1001224	National Virus Reference Laboratory	National Virus Reference Laboratory	Michael Carr et al
Ireland/D-NVRL-80IRL09086/2020	EPI_ISL_1001168	National Virus Reference Laboratory	National Virus Reference Laboratory	Michael Carr et al
Ireland/D-NVRL-80IRL09088/2020	EPI_ISL_1001251	National Virus Reference Laboratory	National Virus Reference Laboratory	Michael Carr et al
Ireland/D-NVRL-81IRL09865/2020	EPI_ISL_837419	National Virus Reference Laboratory	National Virus Reference Laboratory	Michael Carr et al
Ireland/D-NVRL-81IRL09900/2020	EPI_ISL_837420	National Virus Reference Laboratory	National Virus Reference Laboratory	Michael Carr et al
Ireland/D-NVRL-81IRL10525/2020	EPI_ISL_837362	National Virus Reference Laboratory	National Virus Reference Laboratory	Michael Carr et al
Ireland/D-NVRL-81IRL10586/2020	EPI_ISL_837421	National Virus Reference Laboratory	National Virus Reference Laboratory	Michael Carr et al
Ireland/D-NVRL-81IRL12054/2020	EPI_ISL_837403	National Virus Reference Laboratory	National Virus Reference Laboratory	Michael Carr et al
Ireland/D-NVRL-81IRL12104/2020	EPI_ISL_837404	National Virus Reference Laboratory	National Virus Reference Laboratory	Michael Carr et al
Ireland/D-NVRL-81IRL13177/2020	EPI_ISL_837405	National Virus Reference Laboratory	National Virus Reference Laboratory	Michael Carr et al
Ireland/D-NVRL-81IRL13380/2020	EPI_ISL_837397	National Virus Reference Laboratory	National Virus Reference Laboratory	Michael Carr et al
Ireland/D-NVRL-81IRL13444/2020	EPI_ISL_837396	National Virus Reference Laboratory	National Virus Reference Laboratory	Michael Carr et al
Ireland/D-NVRL-81IRL13512/2020	EPI_ISL_837347	National Virus Reference Laboratory	National Virus Reference Laboratory	Michael Carr et al
Ireland/D-NVRL-81IRL15357/2020	EPI_ISL_837422	National Virus Reference Laboratory	National Virus Reference Laboratory	Michael Carr et al
Ireland/D-NVRL-81IRL19617/2020	EPI_ISL_837363	National Virus Reference Laboratory	National Virus Reference Laboratory	Michael Carr et al
Ireland/D-NVRL-81IRL20372/2020	EPI_ISL_837379	National Virus Reference Laboratory	National Virus Reference Laboratory	Michael Carr et al
Ireland/D-NVRL-81IRL20500/2020	EPI_ISL_837369	National Virus Reference Laboratory	National Virus Reference Laboratory	Michael Carr et al
Ireland/D-NVRL-81IRL20704/2020	EPI_ISL_837352	National Virus Reference Laboratory	National Virus Reference Laboratory	Michael Carr et al
Ireland/D-NVRL-81IRL22580/2020	EPI_ISL_837423	National Virus Reference Laboratory	National Virus Reference Laboratory	Michael Carr et al
Ireland/D-NVRL-81IRL23538/2020	EPI_ISL_837354	National Virus Reference Laboratory	National Virus Reference Laboratory	Michael Carr et al
Ireland/D-NVRL-81IRL23627/2020	EPI_ISL_837358	National Virus Reference Laboratory	National Virus Reference Laboratory	Michael Carr et al
Ireland/D-NVRL-81IRL23916/2020	EPI_ISL_837351	National Virus Reference Laboratory	National Virus Reference Laboratory	Michael Carr et al
Ireland/D-NVRL-81IRL24523/2020	EPI_ISL_837388	National Virus Reference Laboratory	National Virus Reference Laboratory	Michael Carr et al
Ireland/D-NVRL-81IRL25197/2020	EPI_ISL_837406	National Virus Reference Laboratory	National Virus Reference Laboratory	Michael Carr et al
Ireland/D-NVRL-81IRL25524/2020	EPI_ISL_875513	National Virus Reference Laboratory	National Virus Reference Laboratory	Michael Carr et al
Ireland/D-NVRL-81IRL30883/2020	EPI_ISL_837348	National Virus Reference Laboratory	National Virus Reference Laboratory	Michael Carr et al
Ireland/D-NVRL-81IRL34249/2020	EPI_ISL_837382	National Virus Reference Laboratory	National Virus Reference Laboratory	Michael Carr et al
Ireland/D-NVRL-81IRL36585/2020	EPI_ISL_837424	National Virus Reference Laboratory	National Virus Reference Laboratory	Michael Carr et al
Ireland/D-NVRL-81IRL37901/2020	EPI_ISL_837383	National Virus Reference Laboratory	National Virus Reference Laboratory	Michael Carr et al
Ireland/D-NVRL-81IRL38217/2020	EPI_ISL_837425	National Virus Reference Laboratory	National Virus Reference Laboratory	Michael Carr et al
Ireland/D-NVRL-82IRL52542/2021	EPI_ISL_875502	National Virus Reference Laboratory	National Virus Reference Laboratory	Michael Carr et al
Ireland/D-NVRL-82IRL64927/2021	EPI_ISL_875510	National Virus Reference Laboratory	National Virus Reference Laboratory	Michael Carr et al
Ireland/D-NVRL-82IRL69020/2021	EPI_ISL_875464	National Virus Reference Laboratory	National Virus Reference Laboratory	Michael Carr et al
Ireland/D-NVRL-82IRL70698/2021	EPI_ISL_875482	National Virus Reference Laboratory	National Virus Reference Laboratory	Michael Carr et al
Ireland/D-NVRL-82IRL72237/2021	EPI_ISL_875483	National Virus Reference Laboratory	National Virus Reference Laboratory	Michael Carr et al
Ireland/D-NVRL-82IRL72355/2021	EPI_ISL_875484	National Virus Reference Laboratory	National Virus Reference Laboratory	Michael Carr et al
Ireland/D-NVRL-82IRL73626/2021	EPI_ISL_875462	National Virus Reference Laboratory	National Virus Reference Laboratory	Michael Carr et al
Ireland/D-NVRL-82IRL73948/2021	EPI_ISL_875485	National Virus Reference Laboratory	National Virus Reference Laboratory	Michael Carr et al
Ireland/D-NVRL-82IRL75859/2021	EPI_ISL_875486	National Virus Reference Laboratory	National Virus Reference Laboratory	Michael Carr et al
Ireland/D-NVRL-82IRL75885/2021	EPI_ISL_875487	National Virus Reference Laboratory	National Virus Reference Laboratory	Michael Carr et al
Ireland/D-NVRL-82IRL75886/2021	EPI_ISL_875488	National Virus Reference Laboratory	National Virus Reference Laboratory	Michael Carr et al
Ireland/D-NVRL-82IRL79078/2021	EPI_ISL_875465	National Virus Reference Laboratory	National Virus Reference Laboratory	Michael Carr et al
Ireland/D-NVRL-82IRL79310/2021	EPI_ISL_875458	National Virus Reference Laboratory	National Virus Reference Laboratory	Michael Carr et al
Ireland/D-NVRL-82IRL79934/2021	EPI_ISL_875466	National Virus Reference Laboratory	National Virus Reference Laboratory	Michael Carr et al
Ireland/D-NVRL-82IRL79943/2021	EPI_ISL_875479	National Virus Reference Laboratory	National Virus Reference Laboratory	Michael Carr et al
Ireland/D-NVRL-82IRL80568/2021	EPI_ISL_875489	National Virus Reference Laboratory	National Virus Reference Laboratory	Michael Carr et al
Ireland/D-NVRL-82IRL86836/2021	EPI_ISL_875685	National Virus Reference Laboratory	National Virus Reference Laboratory	Michael Carr et al
Ireland/D-NVRL-82IRL97014/2021	EPI_ISL_875456	National Virus Reference Laboratory	National Virus Reference Laboratory	Michael Carr et al
Ireland/D-NVRL-83IRL08261/2021	EPI_ISL_875416	National Virus Reference Laboratory	National Virus Reference Laboratory	Michael Carr et al
Ireland/D-NVRL-83IRL08370/2021	EPI_ISL_875435	National Virus Reference Laboratory	National Virus Reference Laboratory	Michael Carr et al
Ireland/D-NVRL-83IRL08462/2021	EPI_ISL_875436	National Virus Reference Laboratory	National Virus Reference Laboratory	Michael Carr et al
Ireland/D-NVRL-83IRL08530/2021	EPI_ISL_875437	National Virus Reference Laboratory	National Virus Reference Laboratory	Michael Carr et al
Ireland/D-NVRL-83IRL08558/2021	EPI_ISL_875417	National Virus Reference Laboratory	National Virus Reference Laboratory	Michael Carr et al
Ireland/D-NVRL-83IRL08825/2021	EPI_ISL_909846	National Virus Reference Laboratory	National Virus Reference Laboratory	Michael Carr et al
Ireland/D-NVRL-83IRL08875/2021	EPI_ISL_909874	National Virus Reference Laboratory	National Virus Reference Laboratory	Michael Carr et al
Ireland/D-NVRL-83IRL08879/2021	EPI_ISL_909837	National Virus Reference Laboratory	National Virus Reference Laboratory	Michael Carr et al
Ireland/D-NVRL-83IRL08888/2021	EPI_ISL_909843	National Virus Reference Laboratory	National Virus Reference Laboratory	Michael Carr et al
Ireland/D-NVRL-83IRL08893/2021	EPI_ISL_909853	National Virus Reference Laboratory	National Virus Reference Laboratory	Michael Carr et al
Ireland/D-NVRL-83IRL15177/2021	EPI_ISL_909904	National Virus Reference Laboratory	National Virus Reference Laboratory	Michael Carr et al
Ireland/D-NVRL-83IRL18142/2021	EPI_ISL_909839	National Virus Reference Laboratory	National Virus Reference Laboratory	Michael Carr et al
Ireland/D-NVRL-83IRL18158/2021	EPI_ISL_909928	National Virus Reference Laboratory	National Virus Reference Laboratory	Michael Carr et al
Ireland/D-NVRL-83IRL18313/2021	EPI_ISL_909858	National Virus Reference Laboratory	National Virus Reference Laboratory	Michael Carr et al
Ireland/D-NVRL-83IRL18544/2021	EPI_ISL_909939	National Virus Reference Laboratory	National Virus Reference Laboratory	Michael Carr et al
Ireland/D-NVRL-83IRL18548/2021	EPI_ISL_909840	National Virus Reference Laboratory	National Virus Reference Laboratory	Michael Carr et al
Ireland/D-NVRL-83IRL18565/2021	EPI_ISL_909919	National Virus Reference Laboratory	National Virus Reference Laboratory	Michael Carr et al
Ireland/D-NVRL-83IRL24993/2021	EPI_ISL_909818	National Virus Reference Laboratory	National Virus Reference Laboratory	Michael Carr et al
Ireland/D-NVRL-83IRL34868/2021	EPI_ISL_909911	National Virus Reference Laboratory	National Virus Reference Laboratory	Michael Carr et al
Ireland/D-NVRL-83IRL34870/2021	EPI_ISL_909847	National Virus Reference Laboratory	National Virus Reference Laboratory	Michael Carr et al
Ireland/D-NVRL-83IRL38936/2021	EPI_ISL_909910	National Virus Reference Laboratory	National Virus Reference Laboratory	Michael Carr et al
Ireland/D-NVRL-83IRL42015/2021	EPI_ISL_911244	National Virus Reference Laboratory	National Virus Reference Laboratory	Michael Carr et al
Ireland/D-NVRL-83IRL42122/2021	EPI_ISL_909865	National Virus Reference Laboratory	National Virus Reference Laboratory	Michael Carr et al
Ireland/D-NVRL-83IRL42136/2021	EPI_ISL_909831	National Virus Reference Laboratory	National Virus Reference Laboratory	Michael Carr et al
Ireland/D-NVRL-83IRL53957/2021	EPI_ISL_909816	National Virus Reference Laboratory	National Virus Reference Laboratory	Michael Carr et al
Ireland/D-NVRL-83IRL57276/2021	EPI_ISL_909940	National Virus Reference Laboratory	National Virus Reference Laboratory	Michael Carr et al
Ireland/D-NVRL-83IRL58328/2021	EPI_ISL_909917	National Virus Reference Laboratory	National Virus Reference Laboratory	Michael Carr et al
Ireland/D-NVRL-83IRL60818/2021	EPI_ISL_909850	National Virus Reference Laboratory	National Virus Reference Laboratory	Michael Carr et al
Ireland/D-NVRL-83IRL75299/2021	EPI_ISL_875351	National Virus Reference Laboratory	National Virus Reference Laboratory	Michael Carr et al
Ireland/D-NVRL-83IRL83580/2021	EPI_ISL_959811	National Virus Reference Laboratory	National Virus Reference Laboratory	Michael Carr et al
Ireland/D-NVRL-83IRL87389/2021	EPI_ISL_959778	National Virus Reference Laboratory	National Virus Reference Laboratory	Michael Carr et al
Ireland/D-NVRL-83IRL87437/2021	EPI_ISL_959781	National Virus Reference Laboratory	National Virus Reference Laboratory	Michael Carr et al
Ireland/D-NVRL-83IRL87440/2021	EPI_ISL_959789	National Virus Reference Laboratory	National Virus Reference Laboratory	Michael Carr et al
Ireland/D-NVRL-83IRL90056/2021	EPI_ISL_959807	National Virus Reference Laboratory	National Virus Reference Laboratory	Michael Carr et al
Ireland/D-NVRL-83IRL90431/2021	EPI_ISL_959839	National Virus Reference Laboratory	National Virus Reference Laboratory	Michael Carr et al
Ireland/D-NVRL-83IRL93674/2021	EPI_ISL_959779	National Virus Reference Laboratory	National Virus Reference Laboratory	Michael Carr et al
Ireland/D-NVRL-83IRL97287/2021	EPI_ISL_959798	National Virus Reference Laboratory	National Virus Reference Laboratory	Michael Carr et al
Ireland/D-NVRL-83IRL97341/2021	EPI_ISL_959804	National Virus Reference Laboratory	National Virus Reference Laboratory	Michael Carr et al
Ireland/D-NVRL-83IRL97367/2021	EPI_ISL_959787	National Virus Reference Laboratory	National Virus Reference Laboratory	Michael Carr et al
Ireland/D-NVRL-83IRL97444/2021	EPI_ISL_959783	National Virus Reference Laboratory	National Virus Reference Laboratory	Michael Carr et al
Ireland/D-NVRL-83IRL97470/2021	EPI_ISL_959780	National Virus Reference Laboratory	National Virus Reference Laboratory	Michael Carr et al
Ireland/D-NVRL-84IRL01776/2021	EPI_ISL_959797	National Virus Reference Laboratory	National Virus Reference Laboratory	Michael Carr et al
Ireland/D-NVRL-84IRL01785/2021	EPI_ISL_959791	National Virus Reference Laboratory	National Virus Reference Laboratory	Michael Carr et al
Ireland/D-NVRL-84IRL01786/2021	EPI_ISL_959774	National Virus Reference Laboratory	National Virus Reference Laboratory	Michael Carr et al
Ireland/D-NVRL-84IRL01788/2021	EPI_ISL_959782	National Virus Reference Laboratory	National Virus Reference Laboratory	Michael Carr et al
Ireland/D-NVRL-84IRL01794/2021	EPI_ISL_959792	National Virus Reference Laboratory	National Virus Reference Laboratory	Michael Carr et al
Ireland/D-NVRL-84IRL13395/2021	EPI_ISL_959756	National Virus Reference Laboratory	National Virus Reference Laboratory	Michael Carr et al
Ireland/D-NVRL-84IRL13398/2021	EPI_ISL_959757	National Virus Reference Laboratory	National Virus Reference Laboratory	Michael Carr et al
Ireland/D-NVRL-84IRL13470/2021	EPI_ISL_959758	National Virus Reference Laboratory	National Virus Reference Laboratory	Michael Carr et al
Ireland/D-NVRL-84IRL13476/2021	EPI_ISL_959749	National Virus Reference Laboratory	National Virus Reference Laboratory	Michael Carr et al
Ireland/D-NVRL-84IRL68624/2021	EPI_ISL_1117738	National Virus Reference Laboratory	National Virus Reference Laboratory	Zoe Yandle et al
Ireland/D-NVRL-84IRL68629/2021	EPI_ISL_1117741	National Virus Reference Laboratory	National Virus Reference Laboratory	Zoe Yandle et al
Ireland/D-NVRL-84IRL68633/2021	EPI_ISL_1117739	National Virus Reference Laboratory	National Virus Reference Laboratory	Zoe Yandle et al
Ireland/D-NVRL-84IRL68636/2021	EPI_ISL_1117754	National Virus Reference Laboratory	National Virus Reference Laboratory	Zoe Yandle et al
Ireland/D-NVRL-84IRL68640/2021	EPI_ISL_1117734	National Virus Reference Laboratory	National Virus Reference Laboratory	Zoe Yandle et al
Ireland/D-NVRL-84IRL68642/2021	EPI_ISL_1117725	National Virus Reference Laboratory	National Virus Reference Laboratory	Zoe Yandle et al
Ireland/D-NVRL-84IRL68646/2021	EPI_ISL_1117722	National Virus Reference Laboratory	National Virus Reference Laboratory	Zoe Yandle et al
Ireland/D-NVRL-84IRL68647/2021	EPI_ISL_1117728	National Virus Reference Laboratory	National Virus Reference Laboratory	Zoe Yandle et al
Ireland/D-NVRL-84IRL71245/2021	EPI_ISL_1117735	National Virus Reference Laboratory	National Virus Reference Laboratory	Zoe Yandle et al
Ireland/D-NVRL-84IRL82971/2021	EPI_ISL_1001260	National Virus Reference Laboratory	National Virus Reference Laboratory	Michael Carr et al
Ireland/D-NVRL-84IRL93271/2021	EPI_ISL_1117751	National Virus Reference Laboratory	National Virus Reference Laboratory	Zoe Yandle et al
Ireland/D-NVRL-84IRL96295/2021	EPI_ISL_1117761	National Virus Reference Laboratory	National Virus Reference Laboratory	Zoe Yandle et al
Ireland/D-NVRL-85IRL21634/2021	EPI_ISL_1117736	National Virus Reference Laboratory	National Virus Reference Laboratory	Zoe Yandle et al
Ireland/D-NVRL-85IRL57854/2021	EPI_ISL_1117702	National Virus Reference Laboratory	National Virus Reference Laboratory	Zoe Yandle et al
Ireland/D-NVRL-86IRL03200/2021	EPI_ISL_1299330	National Virus Reference Laboratory	National Virus Reference Laboratory	Zoe Yandle et al
Ireland/D-NVRL-86IRL03212/2021	EPI_ISL_1299331	National Virus Reference Laboratory	National Virus Reference Laboratory	Zoe Yandle et al
Ireland/D-NVRL-86IRL21548/2021	EPI_ISL_1180587	National Virus Reference Laboratory	National Virus Reference Laboratory	Guerrino Macori et al
Ireland/D-NVRL-86IRL21581/2021	EPI_ISL_1180588	National Virus Reference Laboratory	National Virus Reference Laboratory	Guerrino Macori et al
Ireland/D-NVRL-86IRL22606/2021	EPI_ISL_1180589	National Virus Reference Laboratory	National Virus Reference Laboratory	Guerrino Macori et al
Ireland/D-NVRL-86IRL22624/2021	EPI_ISL_1180590	National Virus Reference Laboratory	National Virus Reference Laboratory	Guerrino Macori et al
Ireland/D-NVRL-86IRL24169/2021	EPI_ISL_1180596	National Virus Reference Laboratory	National Virus Reference Laboratory	Guerrino Macori et al
Ireland/D-NVRL-86IRL30281/2021	EPI_ISL_1180636	National Virus Reference Laboratory	National Virus Reference Laboratory	Guerrino Macori et al
Ireland/D-NVRL-86IRL33217/2021	EPI_ISL_1180654	National Virus Reference Laboratory	National Virus Reference Laboratory	Guerrino Macori et al
Ireland/D-NVRL-86IRL34914/2021	EPI_ISL_1180657	National Virus Reference Laboratory	National Virus Reference Laboratory	Guerrino Macori et al
Ireland/D-NVRL-86IRL43795/2021	EPI_ISL_1301961	National Virus Reference Laboratory	National Virus Reference Laboratory	Zoe Yandle et al
Ireland/D-NVRL-86IRL47208/2021	EPI_ISL_1252105	National Virus Reference Laboratory	National Virus Reference Laboratory	Zoe Yandle et al
Ireland/D-NVRL-86IRL62217/2021	EPI_ISL_1299380	National Virus Reference Laboratory	National Virus Reference Laboratory	Zoe Yandle et al
Ireland/D-NVRL-86IRL62723/2021	EPI_ISL_1299382	National Virus Reference Laboratory	National Virus Reference Laboratory	Zoe Yandle et al
Ireland/D-NVRL-86IRL65881/2021	EPI_ISL_1299383	National Virus Reference Laboratory	National Virus Reference Laboratory	Zoe Yandle et al
Ireland/D-NVRL-86IRL84462/2021	EPI_ISL_1301964	National Virus Reference Laboratory	National Virus Reference Laboratory	Zoe Yandle et al
Ireland/D-NVRL-87IRL10955/2021	EPI_ISL_1323742	National Virus Reference Laboratory	National Virus Reference Laboratory	Zoe Yandle et al
Ireland/D-NVRL-87IRL10957/2021	EPI_ISL_1323739	National Virus Reference Laboratory	National Virus Reference Laboratory	Zoe Yandle et al
Ireland/D-NVRL-87IRL10971/2021	EPI_ISL_1323740	National Virus Reference Laboratory	National Virus Reference Laboratory	Zoe Yandle et al
Ireland/D-NVRL-87IRL10977/2021	EPI_ISL_1323743	National Virus Reference Laboratory	National Virus Reference Laboratory	Zoe Yandle et al
Ireland/D-NVRL-87IRL10985/2021	EPI_ISL_1323744	National Virus Reference Laboratory	National Virus Reference Laboratory	Zoe Yandle et al
Ireland/D-NVRL-87IRL11062/2021	EPI_ISL_1323709	National Virus Reference Laboratory	National Virus Reference Laboratory	Zoe Yandle et al
Ireland/D-NVRL-87IRL11069/2021	EPI_ISL_1323701	National Virus Reference Laboratory	National Virus Reference Laboratory	Zoe Yandle et al
Ireland/D-NVRL-87IRL11070/2021	EPI_ISL_1323702	National Virus Reference Laboratory	National Virus Reference Laboratory	Zoe Yandle et al
Ireland/D-NVRL-87IRL11076/2021	EPI_ISL_1323700	National Virus Reference Laboratory	National Virus Reference Laboratory	Zoe Yandle et al
Ireland/D-NVRL-87IRL11097/2021	EPI_ISL_1323762	National Virus Reference Laboratory	National Virus Reference Laboratory	Zoe Yandle et al
Ireland/D-NVRL-87IRL11102/2021	EPI_ISL_1323761	National Virus Reference Laboratory	National Virus Reference Laboratory	Zoe Yandle et al
Ireland/D-NVRL-87IRL11108/2021	EPI_ISL_1323765	National Virus Reference Laboratory	National Virus Reference Laboratory	Zoe Yandle et al
Ireland/D-NVRL-87IRL11125/2021	EPI_ISL_1323763	National Virus Reference Laboratory	National Virus Reference Laboratory	Zoe Yandle et al
Ireland/D-NVRL-87IRL11126/2021	EPI_ISL_1323764	National Virus Reference Laboratory	National Virus Reference Laboratory	Zoe Yandle et al
Ireland/D-NVRL-87IRL11133/2021	EPI_ISL_1323759	National Virus Reference Laboratory	National Virus Reference Laboratory	Zoe Yandle et al
Ireland/D-NVRL-87IRL11744/2021	EPI_ISL_1323726	National Virus Reference Laboratory	National Virus Reference Laboratory	Zoe Yandle et al
Ireland/D-NVRL-87IRL11765/2021	EPI_ISL_1323728	National Virus Reference Laboratory	National Virus Reference Laboratory	Zoe Yandle et al
Ireland/D-NVRL-87IRL11770/2021	EPI_ISL_1323727	National Virus Reference Laboratory	National Virus Reference Laboratory	Zoe Yandle et al
Ireland/D-NVRL-87IRL11778/2021	EPI_ISL_1323731	National Virus Reference Laboratory	National Virus Reference Laboratory	Zoe Yandle et al
Ireland/D-NVRL-87IRL11799/2021	EPI_ISL_1323751	National Virus Reference Laboratory	National Virus Reference Laboratory	Zoe Yandle et al
Ireland/D-NVRL-87IRL11819/2021	EPI_ISL_1323752	National Virus Reference Laboratory	National Virus Reference Laboratory	Zoe Yandle et al
Ireland/D-NVRL-87IRL11831/2021	EPI_ISL_1323722	National Virus Reference Laboratory	National Virus Reference Laboratory	Zoe Yandle et al
Ireland/D-NVRL-87IRL11850/2021	EPI_ISL_1336272	National Virus Reference Laboratory	National Virus Reference Laboratory	Zoe Yandle et al
Ireland/D-NVRL-87IRL11859/2021	EPI_ISL_1323719	National Virus Reference Laboratory	National Virus Reference Laboratory	Zoe Yandle et al
Ireland/D-NVRL-87IRL11860/2021	EPI_ISL_1323721	National Virus Reference Laboratory	National Virus Reference Laboratory	Zoe Yandle et al
Ireland/D-NVRL-87IRL11861/2021	EPI_ISL_1323704	National Virus Reference Laboratory	National Virus Reference Laboratory	Zoe Yandle et al
Ireland/D-NVRL-87IRL11862/2021	EPI_ISL_1323715	National Virus Reference Laboratory	National Virus Reference Laboratory	Zoe Yandle et al
Ireland/D-NVRL-87IRL11863/2021	EPI_ISL_1323707	National Virus Reference Laboratory	National Virus Reference Laboratory	Zoe Yandle et al
Ireland/D-NVRL-87IRL11878/2021	EPI_ISL_1323696	National Virus Reference Laboratory	National Virus Reference Laboratory	Zoe Yandle et al
Ireland/D-NVRL-87IRL11904/2021	EPI_ISL_1323713	National Virus Reference Laboratory	National Virus Reference Laboratory	Zoe Yandle et al
Ireland/D-NVRL-87IRL11927/2021	EPI_ISL_1323730	National Virus Reference Laboratory	National Virus Reference Laboratory	Zoe Yandle et al
Ireland/D-NVRL-87IRL11930/2021	EPI_ISL_1323735	National Virus Reference Laboratory	National Virus Reference Laboratory	Zoe Yandle et al
Ireland/D-NVRL-87IRL11959/2021	EPI_ISL_1323734	National Virus Reference Laboratory	National Virus Reference Laboratory	Zoe Yandle et al
Ireland/D-NVRL-87IRL12500/2021	EPI_ISL_1323745	National Virus Reference Laboratory	National Virus Reference Laboratory	Zoe Yandle et al
Ireland/D-NVRL-87IRL12829/2021	EPI_ISL_1323741	National Virus Reference Laboratory	National Virus Reference Laboratory	Zoe Yandle et al
Ireland/D-NVRL-87IRL12845/2021	EPI_ISL_1323691	National Virus Reference Laboratory	National Virus Reference Laboratory	Zoe Yandle et al
Ireland/D-NVRL-87IRL14616/2021	EPI_ISL_1323718	National Virus Reference Laboratory	National Virus Reference Laboratory	Zoe Yandle et al
Ireland/D-NVRL-87IRL14622/2021	EPI_ISL_1336281	National Virus Reference Laboratory	National Virus Reference Laboratory	Zoe Yandle et al
Ireland/D-NVRL-88IRL23443/2021	EPI_ISL_1589371	National Virus Reference Laboratory	National Virus Reference Laboratory	Zoe Yandle et al
Ireland/D-NVRL-88IRL23482/2021	EPI_ISL_1589154	National Virus Reference Laboratory	National Virus Reference Laboratory	Zoe Yandle et al
Ireland/D-NVRL-88IRL23496/2021	EPI_ISL_1589157	National Virus Reference Laboratory	National Virus Reference Laboratory	Zoe Yandle et al
Ireland/D-NVRL-88IRL24387/2021	EPI_ISL_1589549	National Virus Reference Laboratory	National Virus Reference Laboratory	Zoe Yandle et al
Ireland/D-NVRL-88IRL24656/2021	EPI_ISL_1589353	National Virus Reference Laboratory	National Virus Reference Laboratory	Zoe Yandle et al
Ireland/D-NVRL-88IRL24818/2021	EPI_ISL_1589404	National Virus Reference Laboratory	National Virus Reference Laboratory	Zoe Yandle et al
Ireland/D-NVRL-88IRL25144/2021	EPI_ISL_1589412	National Virus Reference Laboratory	National Virus Reference Laboratory	Zoe Yandle et al
Ireland/D-NVRL-88IRL25157/2021	EPI_ISL_1589389	National Virus Reference Laboratory	National Virus Reference Laboratory	Zoe Yandle et al
Ireland/D-NVRL-88IRL25169/2021	EPI_ISL_1589384	National Virus Reference Laboratory	National Virus Reference Laboratory	Zoe Yandle et al
Ireland/D-NVRL-88IRL25173/2021	EPI_ISL_1589179	National Virus Reference Laboratory	National Virus Reference Laboratory	Zoe Yandle et al
Ireland/D-NVRL-88IRL25190/2021	EPI_ISL_1589524	National Virus Reference Laboratory	National Virus Reference Laboratory	Zoe Yandle et al
Ireland/D-NVRL-88IRL25207/2021	EPI_ISL_1589423	National Virus Reference Laboratory	National Virus Reference Laboratory	Zoe Yandle et al
Ireland/D-NVRL-88IRL25267/2021	EPI_ISL_1589392	National Virus Reference Laboratory	National Virus Reference Laboratory	Zoe Yandle et al
Ireland/D-NVRL-88IRL25269/2021	EPI_ISL_1589395	National Virus Reference Laboratory	National Virus Reference Laboratory	Zoe Yandle et al
Ireland/D-NVRL-88IRL25284/2021	EPI_ISL_1589414	National Virus Reference Laboratory	National Virus Reference Laboratory	Zoe Yandle et al
Ireland/D-NVRL-88IRL25333/2021	EPI_ISL_1589441	National Virus Reference Laboratory	National Virus Reference Laboratory	Zoe Yandle et al
Ireland/D-NVRL-88IRL26590/2021	EPI_ISL_1589248	National Virus Reference Laboratory	National Virus Reference Laboratory	Zoe Yandle et al
Ireland/D-NVRL-88IRL29875/2021	EPI_ISL_1589283	National Virus Reference Laboratory	National Virus Reference Laboratory	Zoe Yandle et al
Ireland/D-NVRL-88IRL30241/2021	EPI_ISL_1589244	National Virus Reference Laboratory	National Virus Reference Laboratory	Zoe Yandle et al
Ireland/D-NVRL-88IRL30244/2021	EPI_ISL_1589262	National Virus Reference Laboratory	National Virus Reference Laboratory	Zoe Yandle et al
Ireland/D-NVRL-88IRL30449/2021	EPI_ISL_1589233	National Virus Reference Laboratory	National Virus Reference Laboratory	Zoe Yandle et al
Ireland/D-NVRL-88IRL30566/2021	EPI_ISL_1589247	National Virus Reference Laboratory	National Virus Reference Laboratory	Zoe Yandle et al
Ireland/D-NVRL-88IRL30721/2021	EPI_ISL_1589246	National Virus Reference Laboratory	National Virus Reference Laboratory	Zoe Yandle et al
Ireland/D-NVRL-88IRL30761/2021	EPI_ISL_1589378	National Virus Reference Laboratory	National Virus Reference Laboratory	Zoe Yandle et al
Ireland/D-NVRL-88IRL30968/2021	EPI_ISL_1589236	National Virus Reference Laboratory	National Virus Reference Laboratory	Zoe Yandle et al
Ireland/D-NVRL-88IRL32316/2021	EPI_ISL_1589270	National Virus Reference Laboratory	National Virus Reference Laboratory	Zoe Yandle et al
Ireland/D-NVRL-88IRL32406/2021	EPI_ISL_1589225	National Virus Reference Laboratory	National Virus Reference Laboratory	Zoe Yandle et al
Ireland/D-NVRL-88IRL32411/2021	EPI_ISL_1589407	National Virus Reference Laboratory	National Virus Reference Laboratory	Zoe Yandle et al
Ireland/D-NVRL-88IRL33003/2021	EPI_ISL_1589266	National Virus Reference Laboratory	National Virus Reference Laboratory	Zoe Yandle et al
Ireland/D-NVRL-88IRL38166/2021	EPI_ISL_1589539	National Virus Reference Laboratory	National Virus Reference Laboratory	Zoe Yandle et al
Ireland/D-NVRL-88IRL38802/2021	EPI_ISL_1589507	National Virus Reference Laboratory	National Virus Reference Laboratory	Zoe Yandle et al
Ireland/D-NVRL-88IRL38805/2021	EPI_ISL_1589204	National Virus Reference Laboratory	National Virus Reference Laboratory	Zoe Yandle et al
Ireland/D-NVRL-88IRL40122/2021	EPI_ISL_1589345	National Virus Reference Laboratory	National Virus Reference Laboratory	Zoe Yandle et al
Ireland/D-NVRL-88IRL41458/2021	EPI_ISL_1589291	National Virus Reference Laboratory	National Virus Reference Laboratory	Zoe Yandle et al
Ireland/D-NVRL-88IRL41459/2021	EPI_ISL_1589284	National Virus Reference Laboratory	National Virus Reference Laboratory	Zoe Yandle et al
Ireland/D-NVRL-88IRL41565/2021	EPI_ISL_1589506	National Virus Reference Laboratory	National Virus Reference Laboratory	Zoe Yandle et al
Ireland/D-NVRL-88IRL41641/2021	EPI_ISL_1589349	National Virus Reference Laboratory	National Virus Reference Laboratory	Zoe Yandle et al
Ireland/D-NVRL-88IRL42387/2021	EPI_ISL_1589514	National Virus Reference Laboratory	National Virus Reference Laboratory	Zoe Yandle et al
Ireland/D-NVRL-99IRL16619/2020	EPI_ISL_1252151	National Virus Reference Laboratory	National Virus Reference Laboratory	Zoe Yandle et al
Ireland/D-NVRL-99IRL17120/2020	EPI_ISL_1252342	National Virus Reference Laboratory	National Virus Reference Laboratory	Zoe Yandle et al
Ireland/D-NVRL-AIIDB0149/2020	EPI_ISL_871814	AIID	Irish Coronavirus Sequencing Consortium-Teagasc Grange	Matthew McCabe et al
Ireland/D-NVRL-AIIDB0150/2020	EPI_ISL_918443	AIID	Irish Coronavirus Sequencing Consortium-Teagasc Grange	Matthew McCabe et al
Ireland/D-NVRL-AIIDB0152/2020	EPI_ISL_871813	AIID	Irish Coronavirus Sequencing Consortium-Teagasc Grange	Matthew McCabe et al
Ireland/D-NVRL-AIIDB0153/2020	EPI_ISL_871794	AIID	Irish Coronavirus Sequencing Consortium-Teagasc Grange	Matthew McCabe et al
Ireland/D-NVRL-AIIDB0154/2020	EPI_ISL_918444	AIID	Irish Coronavirus Sequencing Consortium-Teagasc Grange	Matthew McCabe et al
Ireland/D-NVRL-AIIDB0155/2020	EPI_ISL_918445	AIID	Irish Coronavirus Sequencing Consortium-Teagasc Grange	Matthew McCabe et al
Ireland/D-NVRL-AIIDB0156/2020	EPI_ISL_918446	AIID	Irish Coronavirus Sequencing Consortium-Teagasc Grange	Matthew McCabe et al
Ireland/D-NVRL-AIIDB0157/2020	EPI_ISL_918447	AIID	Irish Coronavirus Sequencing Consortium-Teagasc Grange	Matthew McCabe et al
Ireland/D-NVRL-AIIDB0159/2020	EPI_ISL_918448	AIID	Irish Coronavirus Sequencing Consortium-Teagasc Grange	Matthew McCabe et al
Ireland/D-NVRL-AIIDB0160/2020	EPI_ISL_918449	AIID	Irish Coronavirus Sequencing Consortium-Teagasc Grange	Matthew McCabe et al
Ireland/D-NVRL-AIIDB0161/2020	EPI_ISL_918450	AIID	Irish Coronavirus Sequencing Consortium-Teagasc Grange	Matthew McCabe et al
Ireland/D-NVRL-AIIDB0162/2020	EPI_ISL_918451	AIID	Irish Coronavirus Sequencing Consortium-Teagasc Grange	Matthew McCabe et al
Ireland/D-NVRL-AIIDB0166/2020	EPI_ISL_918452	AIID	Irish Coronavirus Sequencing Consortium-Teagasc Grange	Matthew McCabe et al
Ireland/D-NVRL-AIIDB0167/2020	EPI_ISL_918453	AIID	Irish Coronavirus Sequencing Consortium-Teagasc Grange	Matthew McCabe et al
Ireland/D-NVRL-AIIDB0168/2020	EPI_ISL_918454	AIID	Irish Coronavirus Sequencing Consortium-Teagasc Grange	Matthew McCabe et al
Ireland/D-NVRL-AIIDB0170/2020	EPI_ISL_918456	AIID	Irish Coronavirus Sequencing Consortium-Teagasc Grange	Matthew McCabe et al
Ireland/D-NVRL-AIIDM0017v1/2020	EPI_ISL_644252	CEPHR / Mater Hospital	Irish Coronavirus Sequencing Consortium - National Virus Reference Laboratory	Michael Carr et al
Ireland/D-NVRL-AIIDM0036v1/2020	EPI_ISL_763362	AIID	Irish Coronavirus Sequencing Consortium - National Virus Reference Laboratory	Michael Carr et al
Ireland/D-NVRL-AIIDM0040v1/2020	EPI_ISL_644254	CEPHR / Mater Hospital	Irish Coronavirus Sequencing Consortium - National Virus Reference Laboratory	Michael Carr et al
Ireland/D-NVRL-AIIDM0043v1/2020	EPI_ISL_644251	CEPHR / Mater Hospital	Irish Coronavirus Sequencing Consortium - National Virus Reference Laboratory	Michael Carr et al
Ireland/D-NVRL-AIIDM0045v1/2020	EPI_ISL_644250	CEPHR / Mater Hospital	Irish Coronavirus Sequencing Consortium - National Virus Reference Laboratory	Michael Carr et al
Ireland/D-NVRL-AIIDM0047v1/2020	EPI_ISL_644253	CEPHR / Mater Hospital	Irish Coronavirus Sequencing Consortium - National Virus Reference Laboratory	Michael Carr et al
Ireland/D-NVRL-AIIDM0068v1/2020	EPI_ISL_644230	CEPHR / Mater Hospital	Irish Coronavirus Sequencing Consortium - National Virus Reference Laboratory	Michael Carr et al
Ireland/D-NVRL-AIIDM0079v1/2020	EPI_ISL_644258	CEPHR / Mater Hospital	Irish Coronavirus Sequencing Consortium - National Virus Reference Laboratory	Michael Carr et al
Ireland/D-NVRL-AIIDM0156v1/2020	EPI_ISL_768768	AIID	Irish Coronavirus Sequencing Consortium - National Virus Reference Laboratory	Michael Carr et al
Ireland/D-NVRL-AIIDM0161v1/2020	EPI_ISL_768766	AIID	Irish Coronavirus Sequencing Consortium - National Virus Reference Laboratory	Michael Carr et al
Ireland/D-NVRL-AIIDM0162v1/2020	EPI_ISL_768770	AIID	Irish Coronavirus Sequencing Consortium - National Virus Reference Laboratory	Michael Carr et al
Ireland/D-NVRL-AIIDM0167v1/2020	EPI_ISL_768776	AIID	Irish Coronavirus Sequencing Consortium - National Virus Reference Laboratory	Michael Carr et al
Ireland/D-NVRL-AIIDM0175v1/2020	EPI_ISL_768783	AIID	Irish Coronavirus Sequencing Consortium - National Virus Reference Laboratory	Michael Carr et al
Ireland/D-NVRL-AIIDM0179v1/2020	EPI_ISL_768787	AIID	Irish Coronavirus Sequencing Consortium - National Virus Reference Laboratory	Michael Carr et al
Ireland/D-NVRL-AIIDM0180v1/2020	EPI_ISL_768788	AIID	Irish Coronavirus Sequencing Consortium - National Virus Reference Laboratory	Michael Carr et al
Ireland/D-NVRL-AIIDM0184v1/2020	EPI_ISL_768791	AIID	Irish Coronavirus Sequencing Consortium - National Virus Reference Laboratory	Michael Carr et al
Ireland/D-NVRL-AIIDM0209/2020	EPI_ISL_871808	AIID	Irish Coronavirus Sequencing Consortium-Teagasc Grange	Matthew McCabe et al
Ireland/D-NVRL-AIIDV0002v1/2020	EPI_ISL_644321	CEPHR / Vincent's Hospital	Irish Coronavirus Sequencing Consortium - National Virus Reference Laboratory	Michael Carr et al
Ireland/D-NVRL-AIIDV0004v1/2020	EPI_ISL_644265	CEPHR / Vincent's Hospital	Irish Coronavirus Sequencing Consortium - National Virus Reference Laboratory	Michael Carr et al
Ireland/D-NVRL-AIIDV0004v2/2020	EPI_ISL_644241	CEPHR / Vincent's Hospital	Irish Coronavirus Sequencing Consortium - National Virus Reference Laboratory	Michael Carr et al
Ireland/D-NVRL-AIIDV0019v1/2020	EPI_ISL_644319	CEPHR / Vincent's Hospital	Irish Coronavirus Sequencing Consortium - National Virus Reference Laboratory	Michael Carr et al
Ireland/D-NVRL-AIIDV0021v1/2020	EPI_ISL_644268	CEPHR / Vincent's Hospital	Irish Coronavirus Sequencing Consortium - National Virus Reference Laboratory	Michael Carr et al
Ireland/D-NVRL-AIIDV0022v1/2020	EPI_ISL_644340	CEPHR / Vincent's Hospital	Irish Coronavirus Sequencing Consortium - National Virus Reference Laboratory	Michael Carr et al
Ireland/D-NVRL-AIIDV0023v1/2020	EPI_ISL_644267	CEPHR / Vincent's Hospital	Irish Coronavirus Sequencing Consortium - National Virus Reference Laboratory	Michael Carr et al
Ireland/D-NVRL-AIIDV0030v1/2020	EPI_ISL_644326	CEPHR / Vincent's Hospital	Irish Coronavirus Sequencing Consortium - National Virus Reference Laboratory	Michael Carr et al
Ireland/D-NVRL-AIIDV0030v2/2020	EPI_ISL_644217	CEPHR / Vincent's Hospital	Irish Coronavirus Sequencing Consortium - National Virus Reference Laboratory	Michael Carr et al
Ireland/D-NVRL-AIIDV0031v1/2020	EPI_ISL_644223	CEPHR / Vincent's Hospital	Irish Coronavirus Sequencing Consortium - National Virus Reference Laboratory	Michael Carr et al
Ireland/D-NVRL-AIIDV0040v1/2020	EPI_ISL_644285	CEPHR / Vincent's Hospital	Irish Coronavirus Sequencing Consortium - National Virus Reference Laboratory	Michael Carr et al
Ireland/D-NVRL-AIIDV0053v1/2020	EPI_ISL_644274	CEPHR / Vincent's Hospital	Irish Coronavirus Sequencing Consortium - National Virus Reference Laboratory	Michael Carr et al
Ireland/D-NVRL-AIIDV0053v2/2020	EPI_ISL_644335	CEPHR / Vincent's Hospital	Irish Coronavirus Sequencing Consortium - National Virus Reference Laboratory	Michael Carr et al
Ireland/D-NVRL-AIIDV0062v1/2020	EPI_ISL_644238	CEPHR / Vincent's Hospital	Irish Coronavirus Sequencing Consortium - National Virus Reference Laboratory	Michael Carr et al
Ireland/D-NVRL-AIIDV0066v1/2020	EPI_ISL_644260	CEPHR / Vincent's Hospital	Irish Coronavirus Sequencing Consortium - National Virus Reference Laboratory	Michael Carr et al
Ireland/D-NVRL-AIIDV0071v1/2020	EPI_ISL_644316	CEPHR / Vincent's Hospital	Irish Coronavirus Sequencing Consortium - National Virus Reference Laboratory	Michael Carr et al
Ireland/D-NVRL-AIIDV0072v1/2020	EPI_ISL_644276	CEPHR / Vincent's Hospital	Irish Coronavirus Sequencing Consortium - National Virus Reference Laboratory	Michael Carr et al
Ireland/D-NVRL-AIIDV0072v2/2020	EPI_ISL_644257	CEPHR / Vincent's Hospital	Irish Coronavirus Sequencing Consortium - National Virus Reference Laboratory	Michael Carr et al
Ireland/D-NVRL-AIIDV0072v3/2020	EPI_ISL_644296	CEPHR / Vincent's Hospital	Irish Coronavirus Sequencing Consortium - National Virus Reference Laboratory	Michael Carr et al
Ireland/D-NVRL-AIIDV0072v4/2020	EPI_ISL_644328	CEPHR / Vincent's Hospital	Irish Coronavirus Sequencing Consortium - National Virus Reference Laboratory	Michael Carr et al
Ireland/D-NVRL-AIIDV0073v1/2020	EPI_ISL_768758	AIID	Irish Coronavirus Sequencing Consortium - National Virus Reference Laboratory	Michael Carr et al
Ireland/D-NVRL-AIIDV0073v2/2020	EPI_ISL_768754	AIID	Irish Coronavirus Sequencing Consortium - National Virus Reference Laboratory	Michael Carr et al
Ireland/D-NVRL-AIIDV0076v1/2020	EPI_ISL_644332	CEPHR / Vincent's Hospital	Irish Coronavirus Sequencing Consortium - National Virus Reference Laboratory	Michael Carr et al
Ireland/D-NVRL-AIIDV0079v1/2020	EPI_ISL_644212	CEPHR / Vincent's Hospital	Irish Coronavirus Sequencing Consortium - National Virus Reference Laboratory	Michael Carr et al
Ireland/D-NVRL-AIIDV0080v1/2020	EPI_ISL_644271	CEPHR / Vincent's Hospital	Irish Coronavirus Sequencing Consortium - National Virus Reference Laboratory	Michael Carr et al
Ireland/D-NVRL-AIIDV0081v1/2020	EPI_ISL_644279	CEPHR / Vincent's Hospital	Irish Coronavirus Sequencing Consortium - National Virus Reference Laboratory	Michael Carr et al
Ireland/D-NVRL-AIIDV0081v2/2020	EPI_ISL_644286	CEPHR / Vincent's Hospital	Irish Coronavirus Sequencing Consortium - National Virus Reference Laboratory	Michael Carr et al
Ireland/D-NVRL-AIIDV0081v3/2020	EPI_ISL_644220	CEPHR / Vincent's Hospital	Irish Coronavirus Sequencing Consortium - National Virus Reference Laboratory	Michael Carr et al
Ireland/D-NVRL-AIIDV0081v4/2020	EPI_ISL_644235	CEPHR / Vincent's Hospital	Irish Coronavirus Sequencing Consortium - National Virus Reference Laboratory	Michael Carr et al
Ireland/D-NVRL-AIIDV0083v1/2020	EPI_ISL_644273	CEPHR / Vincent's Hospital	Irish Coronavirus Sequencing Consortium - National Virus Reference Laboratory	Michael Carr et al
Ireland/D-NVRL-AIIDV0084v1/2020	EPI_ISL_644318	CEPHR / Vincent's Hospital	Irish Coronavirus Sequencing Consortium - National Virus Reference Laboratory	Michael Carr et al
Ireland/D-NVRL-AIIDV0086v1/2020	EPI_ISL_768759	AIID	Irish Coronavirus Sequencing Consortium - National Virus Reference Laboratory	Michael Carr et al
Ireland/D-NVRL-AIIDV0090v1/2020	EPI_ISL_644239	CEPHR / Vincent's Hospital	Irish Coronavirus Sequencing Consortium - National Virus Reference Laboratory	Michael Carr et al
Ireland/D-NVRL-AIIDV0090v2/2020	EPI_ISL_644339	CEPHR / Vincent's Hospital	Irish Coronavirus Sequencing Consortium - National Virus Reference Laboratory	Michael Carr et al
Ireland/D-NVRL-AIIDV0091v1/2020	EPI_ISL_644333	CEPHR / Vincent's Hospital	Irish Coronavirus Sequencing Consortium - National Virus Reference Laboratory	Michael Carr et al
Ireland/D-NVRL-AIIDV0098v1/2020	EPI_ISL_644331	CEPHR / Vincent's Hospital	Irish Coronavirus Sequencing Consortium - National Virus Reference Laboratory	Michael Carr et al
Ireland/D-NVRL-AIIDV0102v1/2020	EPI_ISL_644290	CEPHR / Vincent's Hospital	Irish Coronavirus Sequencing Consortium - National Virus Reference Laboratory	Michael Carr et al
Ireland/D-NVRL-AIIDV0102v2/2020	EPI_ISL_644322	CEPHR / Vincent's Hospital	Irish Coronavirus Sequencing Consortium - National Virus Reference Laboratory	Michael Carr et al
Ireland/D-NVRL-AIIDV0103v1/2020	EPI_ISL_644262	CEPHR / Vincent's Hospital	Irish Coronavirus Sequencing Consortium - National Virus Reference Laboratory	Michael Carr et al
Ireland/D-NVRL-AIIDV0106v1/2020	EPI_ISL_644266	CEPHR / Vincent's Hospital	Irish Coronavirus Sequencing Consortium - National Virus Reference Laboratory	Michael Carr et al
Ireland/D-NVRL-AIIDV0125v1/2020	EPI_ISL_644261	CEPHR / Vincent's Hospital	Irish Coronavirus Sequencing Consortium - National Virus Reference Laboratory	Michael Carr et al
Ireland/D-NVRL-AIIDV0125v2/2020	EPI_ISL_644232	CEPHR / Vincent's Hospital	Irish Coronavirus Sequencing Consortium - National Virus Reference Laboratory	Michael Carr et al
Ireland/D-NVRL-AIIDV0125v3/2020	EPI_ISL_644242	CEPHR / Vincent's Hospital	Irish Coronavirus Sequencing Consortium - National Virus Reference Laboratory	Michael Carr et al
Ireland/D-NVRL-AIIDV0125v4/2020	EPI_ISL_644215	CEPHR / Vincent's Hospital	Irish Coronavirus Sequencing Consortium - National Virus Reference Laboratory	Michael Carr et al
Ireland/D-NVRL-AIIDV0141v1/2020	EPI_ISL_644288	CEPHR / Vincent's Hospital	Irish Coronavirus Sequencing Consortium - National Virus Reference Laboratory	Michael Carr et al
Ireland/D-NVRL-AIIDV0141v2/2020	EPI_ISL_644289	CEPHR / Vincent's Hospital	Irish Coronavirus Sequencing Consortium - National Virus Reference Laboratory	Michael Carr et al
Ireland/D-NVRL-AIIDV0141v3/2020	EPI_ISL_644304	CEPHR / Vincent's Hospital	Irish Coronavirus Sequencing Consortium - National Virus Reference Laboratory	Michael Carr et al
Ireland/D-NVRL-AIIDV0149v1/2020	EPI_ISL_644219	CEPHR / Vincent's Hospital	Irish Coronavirus Sequencing Consortium - National Virus Reference Laboratory	Michael Carr et al
Ireland/D-NVRL-AIIDV0149v2/2020	EPI_ISL_644248	CEPHR / Vincent's Hospital	Irish Coronavirus Sequencing Consortium - National Virus Reference Laboratory	Michael Carr et al
Ireland/D-NVRL-AIIDV0149v3/2020	EPI_ISL_644249	CEPHR / Vincent's Hospital	Irish Coronavirus Sequencing Consortium - National Virus Reference Laboratory	Michael Carr et al
Ireland/D-NVRL-AIIDV0192v1/2020	EPI_ISL_644226	CEPHR / Vincent's Hospital	Irish Coronavirus Sequencing Consortium - National Virus Reference Laboratory	Michael Carr et al
Ireland/D-NVRL-AIIDV0192v2/2020	EPI_ISL_644293	CEPHR / Vincent's Hospital	Irish Coronavirus Sequencing Consortium - National Virus Reference Laboratory	Michael Carr et al
Ireland/D-NVRL-AIIDV0194/2021	EPI_ISL_961008	AIID	Irish Coronavirus Sequencing Consortium-Teagasc Grange	Matthew McCabe et al
Ireland/D-NVRL-AIIDV0198/2021	EPI_ISL_960997	AIID	Irish Coronavirus Sequencing Consortium-Teagasc Grange	Matthew McCabe et al
Ireland/D-NVRL-AIIDV0201/2021	EPI_ISL_961000	AIID	Irish Coronavirus Sequencing Consortium-Teagasc Grange	Matthew McCabe et al
Ireland/D-NVRL-AIIDV0205v1/2020	EPI_ISL_644325	CEPHR / Vincent's Hospital	Irish Coronavirus Sequencing Consortium - National Virus Reference Laboratory	Michael Carr et al
Ireland/D-NVRL-AIIDV0206v1/2020	EPI_ISL_644310	CEPHR / Vincent's Hospital	Irish Coronavirus Sequencing Consortium - National Virus Reference Laboratory	Michael Carr et al
Ireland/D-NVRL-AIIDV0206v2/2020	EPI_ISL_644245	CEPHR / Vincent's Hospital	Irish Coronavirus Sequencing Consortium - National Virus Reference Laboratory	Michael Carr et al
Ireland/D-NVRL-AIIDV0206v3/2020	EPI_ISL_644228	CEPHR / Vincent's Hospital	Irish Coronavirus Sequencing Consortium - National Virus Reference Laboratory	Michael Carr et al
Ireland/D-NVRL-AIIDV0209/2021	EPI_ISL_961001	AIID	Irish Coronavirus Sequencing Consortium-Teagasc Grange	Matthew McCabe et al
Ireland/D-NVRL-AIIDV0212/2021	EPI_ISL_960991	AIID	Irish Coronavirus Sequencing Consortium-Teagasc Grange	Matthew McCabe et al
Ireland/D-NVRL-AIIDV0214/2021	EPI_ISL_961002	AIID	Irish Coronavirus Sequencing Consortium-Teagasc Grange	Matthew McCabe et al
Ireland/D-NVRL-AIIDV0216v1/2020	EPI_ISL_644281	CEPHR / Vincent's Hospital	Irish Coronavirus Sequencing Consortium - National Virus Reference Laboratory	Michael Carr et al
Ireland/D-NVRL-AIIDV0231/2021	EPI_ISL_960995	AIID	Irish Coronavirus Sequencing Consortium-Teagasc Grange	Matthew McCabe et al
Ireland/D-NVRL-AIIDV0239/2021	EPI_ISL_960999	AIID	Irish Coronavirus Sequencing Consortium-Teagasc Grange	Matthew McCabe et al
Ireland/D-NVRL-AIIDV0240/2021	EPI_ISL_960994	AIID	Irish Coronavirus Sequencing Consortium-Teagasc Grange	Matthew McCabe et al
Ireland/D-NVRL-AIIDV0264v1/2020	EPI_ISL_644294	CEPHR / Vincent's Hospital	Irish Coronavirus Sequencing Consortium - National Virus Reference Laboratory	Michael Carr et al
Ireland/D-NVRL-AIIDV0264v2/2020	EPI_ISL_644297	CEPHR / Vincent's Hospital	Irish Coronavirus Sequencing Consortium - National Virus Reference Laboratory	Michael Carr et al
Ireland/D-NVRL-AIIDV0328v1/2020	EPI_ISL_644284	CEPHR / Vincent's Hospital	Irish Coronavirus Sequencing Consortium - National Virus Reference Laboratory	Michael Carr et al
Ireland/D-NVRL-AIIDV0328v2/2020	EPI_ISL_644341	CEPHR / Vincent's Hospital	Irish Coronavirus Sequencing Consortium - National Virus Reference Laboratory	Michael Carr et al
Ireland/D-NVRL-AIIDV0346v1/2020	EPI_ISL_644307	CEPHR / Vincent's Hospital	Irish Coronavirus Sequencing Consortium - National Virus Reference Laboratory	Michael Carr et al
Ireland/D-NVRL-AIIDV0361v1/2020	EPI_ISL_644233	CEPHR / Vincent's Hospital	Irish Coronavirus Sequencing Consortium - National Virus Reference Laboratory	Michael Carr et al
Ireland/D-NVRL-AIIDV0361v2/2020	EPI_ISL_644336	CEPHR / Vincent's Hospital	Irish Coronavirus Sequencing Consortium - National Virus Reference Laboratory	Michael Carr et al
Ireland/D-NVRL-AIIDV0363v1/2020	EPI_ISL_644323	CEPHR / Vincent's Hospital	Irish Coronavirus Sequencing Consortium - National Virus Reference Laboratory	Michael Carr et al
Ireland/D-NVRL-AIIDV0363v2/2020	EPI_ISL_768762	AIID	Irish Coronavirus Sequencing Consortium - National Virus Reference Laboratory	Michael Carr et al
Ireland/D-NVRL-AIIDV0380v1-2/2020	EPI_ISL_768764	AIID	Irish Coronavirus Sequencing Consortium - National Virus Reference Laboratory	Michael Carr et al
Ireland/D-NVRL-AIIDV0380v1/2020	EPI_ISL_644329	CEPHR / Vincent's Hospital	Irish Coronavirus Sequencing Consortium - National Virus Reference Laboratory	Michael Carr et al
Ireland/D-NVRL-AIIDV0380v2/2020	EPI_ISL_644237	CEPHR / Vincent's Hospital	Irish Coronavirus Sequencing Consortium - National Virus Reference Laboratory	Michael Carr et al
Ireland/D-NVRL-AIIDV0380v3/2020	EPI_ISL_644344	CEPHR / Vincent's Hospital	Irish Coronavirus Sequencing Consortium - National Virus Reference Laboratory	Michael Carr et al
Ireland/D-NVRL-AIIDV0401v1/2020	EPI_ISL_644218	CEPHR / Vincent's Hospital	Irish Coronavirus Sequencing Consortium - National Virus Reference Laboratory	Michael Carr et al
Ireland/D-NVRL-AIIDV0402v1/2020	EPI_ISL_644308	CEPHR / Vincent's Hospital	Irish Coronavirus Sequencing Consortium - National Virus Reference Laboratory	Michael Carr et al
Ireland/D-NVRL-AIIDV0432v1/2020	EPI_ISL_644227	CEPHR / Vincent's Hospital	Irish Coronavirus Sequencing Consortium - National Virus Reference Laboratory	Michael Carr et al
Ireland/D-NVRL-AIIDV0432v10/2020	EPI_ISL_644324	CEPHR / Vincent's Hospital	Irish Coronavirus Sequencing Consortium - National Virus Reference Laboratory	Michael Carr et al
Ireland/D-NVRL-AIIDV0432v11/2020	EPI_ISL_644246	CEPHR / Vincent's Hospital	Irish Coronavirus Sequencing Consortium - National Virus Reference Laboratory	Michael Carr et al
Ireland/D-NVRL-AIIDV0432v12/2020	EPI_ISL_763364	AIID	Irish Coronavirus Sequencing Consortium - National Virus Reference Laboratory	Michael Carr et al
Ireland/D-NVRL-AIIDV0432v2-2/2020	EPI_ISL_768763	AIID	Irish Coronavirus Sequencing Consortium - National Virus Reference Laboratory	Michael Carr et al
Ireland/D-NVRL-AIIDV0432v2-3/2020	EPI_ISL_768760	AIID	Irish Coronavirus Sequencing Consortium - National Virus Reference Laboratory	Michael Carr et al
Ireland/D-NVRL-AIIDV0432v2/2020	EPI_ISL_644278	CEPHR / Vincent's Hospital	Irish Coronavirus Sequencing Consortium - National Virus Reference Laboratory	Michael Carr et al
Ireland/D-NVRL-AIIDV0432v3/2020	EPI_ISL_763363	AIID	Irish Coronavirus Sequencing Consortium - National Virus Reference Laboratory	Michael Carr et al
Ireland/D-NVRL-AIIDV0432v4/2020	EPI_ISL_644287	CEPHR / Vincent's Hospital	Irish Coronavirus Sequencing Consortium - National Virus Reference Laboratory	Michael Carr et al
Ireland/D-NVRL-AIIDV0432v5/2020	EPI_ISL_644292	CEPHR / Vincent's Hospital	Irish Coronavirus Sequencing Consortium - National Virus Reference Laboratory	Michael Carr et al
Ireland/D-NVRL-AIIDV0432v6/2020	EPI_ISL_644244	CEPHR / Vincent's Hospital	Irish Coronavirus Sequencing Consortium - National Virus Reference Laboratory	Michael Carr et al
Ireland/D-NVRL-AIIDV0432v7/2020	EPI_ISL_644305	CEPHR / Vincent's Hospital	Irish Coronavirus Sequencing Consortium - National Virus Reference Laboratory	Michael Carr et al
Ireland/D-NVRL-AIIDV0432v8/2020	EPI_ISL_644210	CEPHR / Vincent's Hospital	Irish Coronavirus Sequencing Consortium - National Virus Reference Laboratory	Michael Carr et al
Ireland/D-NVRL-AIIDV0432v9/2020	EPI_ISL_644314	CEPHR / Vincent's Hospital	Irish Coronavirus Sequencing Consortium - National Virus Reference Laboratory	Michael Carr et al
Ireland/D-NVRL-AIIDV0492/2021	EPI_ISL_961004	AIID	Irish Coronavirus Sequencing Consortium-Teagasc Grange	Matthew McCabe et al
Ireland/D-NVRL-AIIDV1085v1/2020	EPI_ISL_768765	AIID	Irish Coronavirus Sequencing Consortium - National Virus Reference Laboratory	Michael Carr et al
Ireland/D-NVRL-AIIDV1088v1/2020	EPI_ISL_768767	AIID	Irish Coronavirus Sequencing Consortium - National Virus Reference Laboratory	Michael Carr et al
Ireland/D-NVRL-AIIDV1112v1/2020	EPI_ISL_644209	CEPHR / Vincent's Hospital	Irish Coronavirus Sequencing Consortium - National Virus Reference Laboratory	Michael Carr et al
Ireland/D-NVRL-AIIDV1113v1/2020	EPI_ISL_644243	CEPHR / Vincent's Hospital	Irish Coronavirus Sequencing Consortium - National Virus Reference Laboratory	Michael Carr et al
Ireland/D-NVRL-AIIDV1114v1/2020	EPI_ISL_644342	CEPHR / Vincent's Hospital	Irish Coronavirus Sequencing Consortium - National Virus Reference Laboratory	Michael Carr et al
Ireland/D-NVRL-AIIDV1116v1/2020	EPI_ISL_644214	CEPHR / Vincent's Hospital	Irish Coronavirus Sequencing Consortium - National Virus Reference Laboratory	Michael Carr et al
Ireland/D-NVRL-AIIDV1124v1/2020	EPI_ISL_644247	CEPHR / Vincent's Hospital	Irish Coronavirus Sequencing Consortium - National Virus Reference Laboratory	Michael Carr et al
Ireland/D-NVRL-AIIDV1131v1/2020	EPI_ISL_644263	CEPHR / Vincent's Hospital	Irish Coronavirus Sequencing Consortium - National Virus Reference Laboratory	Michael Carr et al
Ireland/D-NVRL-AIIDV1172v1/2020	EPI_ISL_644240	CEPHR / Vincent's Hospital	Irish Coronavirus Sequencing Consortium - National Virus Reference Laboratory	Michael Carr et al
Ireland/D-NVRL-AIIDV1190v1/2020	EPI_ISL_768774	AIID	Irish Coronavirus Sequencing Consortium - National Virus Reference Laboratory	Michael Carr et al
Ireland/D-NVRL-AIIDV1213v1/2020	EPI_ISL_768777	AIID	Irish Coronavirus Sequencing Consortium - National Virus Reference Laboratory	Michael Carr et al
Ireland/D-NVRL-AIIDV1239v1/2020	EPI_ISL_768780	AIID	Irish Coronavirus Sequencing Consortium - National Virus Reference Laboratory	Michael Carr et al
Ireland/D-NVRL-AIIDV1252v1/2020	EPI_ISL_768781	AIID	Irish Coronavirus Sequencing Consortium - National Virus Reference Laboratory	Michael Carr et al
Ireland/D-NVRL-AIIDV1263v1/2020	EPI_ISL_778819	AIID	Irish Coronavirus Sequencing Consortium-Teagasc Grange	Matthew McCabe et al
Ireland/D-NVRL-AIIDV1268v1/2020	EPI_ISL_768786	AIID	Irish Coronavirus Sequencing Consortium - National Virus Reference Laboratory	Michael Carr et al
Ireland/D-NVRL-AIIDV1278v1/2020	EPI_ISL_768792	AIID	Irish Coronavirus Sequencing Consortium - National Virus Reference Laboratory	Michael Carr et al
Ireland/D-NVRL-AIIDV1322v1/2020	EPI_ISL_768775	AIID	Irish Coronavirus Sequencing Consortium - National Virus Reference Laboratory	Michael Carr et al
Ireland/D-NVRL-AIIDV1323v1/2020	EPI_ISL_768755	AIID	Irish Coronavirus Sequencing Consortium - National Virus Reference Laboratory	Michael Carr et al
Ireland/D-NVRL-AIIDV1324v1/2020	EPI_ISL_768778	AIID	Irish Coronavirus Sequencing Consortium - National Virus Reference Laboratory	Michael Carr et al
Ireland/D-NVRL-AIIDV1325v1/2020	EPI_ISL_768779	AIID	Irish Coronavirus Sequencing Consortium - National Virus Reference Laboratory	Michael Carr et al
Ireland/D-NVRL-AIIDV1332v1/2020	EPI_ISL_768785	AIID	Irish Coronavirus Sequencing Consortium - National Virus Reference Laboratory	Michael Carr et al
Ireland/D-NVRL-AIIDV1333v1/2020	EPI_ISL_768784	AIID	Irish Coronavirus Sequencing Consortium - National Virus Reference Laboratory	Michael Carr et al
Ireland/D-NVRL-AIIDV1334v1/2020	EPI_ISL_768833	AIID	Irish Coronavirus Sequencing Consortium - National Virus Reference Laboratory	Michael Carr et al
Ireland/D-NVRL-AIIDV1335v1/2020	EPI_ISL_768789	AIID	Irish Coronavirus Sequencing Consortium - National Virus Reference Laboratory	Michael Carr et al
Ireland/D-NVRL-AIIDV1339v1/2020	EPI_ISL_768797	AIID	Irish Coronavirus Sequencing Consortium - National Virus Reference Laboratory	Michael Carr et al
Ireland/D-NVRL-AIIDV1340v1/2020	EPI_ISL_768796	AIID	Irish Coronavirus Sequencing Consortium - National Virus Reference Laboratory	Michael Carr et al
Ireland/D-NVRL-AIIDV1344v1/2020	EPI_ISL_791298	National Virus Reference Laboratory	Irish Coronavirus Sequencing Consortium - Teagasc Moorepark	Alejandro Abner Garcia Leon et al
Ireland/D-NVRL-AIIDV1355v1/2020	EPI_ISL_791299	National Virus Reference Laboratory	Irish Coronavirus Sequencing Consortium - Teagasc Moorepark	Alejandro Abner Garcia Leon et al
Ireland/D-NVRL-AIIDV1362v1/2020	EPI_ISL_778820	AIID	Irish Coronavirus Sequencing Consortium-Teagasc Grange	Matthew McCabe et al
Ireland/D-NVRL-AIIDV1362v2/2020	EPI_ISL_778821	AIID	Irish Coronavirus Sequencing Consortium-Teagasc Grange	Matthew McCabe et al
Ireland/D-NVRL-AIIDV1366v1s1/2020	EPI_ISL_791300	National Virus Reference Laboratory	Irish Coronavirus Sequencing Consortium - Teagasc Moorepark	Alejandro Abner Garcia Leon et al
Ireland/D-NVRL-AIIDV1366v1s2/2020	EPI_ISL_791284	National Virus Reference Laboratory	Irish Coronavirus Sequencing Consortium - Teagasc Moorepark	Alejandro Abner Garcia Leon et al
Ireland/D-NVRL-AIIDV1370v1-2/2020	EPI_ISL_791301	National Virus Reference Laboratory	Irish Coronavirus Sequencing Consortium - Teagasc Moorepark	Alejandro Abner Garcia Leon et al
Ireland/D-NVRL-AIIDV1370v1/2020	EPI_ISL_778822	AIID	Irish Coronavirus Sequencing Consortium-Teagasc Grange	Matthew McCabe et al
Ireland/D-NVRL-AIIDV1373v1/2020	EPI_ISL_791285	National Virus Reference Laboratory	Irish Coronavirus Sequencing Consortium - Teagasc Moorepark	Alejandro Abner Garcia Leon et al
Ireland/D-NVRL-AIIDV1374v1/2020	EPI_ISL_778823	AIID	Irish Coronavirus Sequencing Consortium-Teagasc Grange	Matthew McCabe et al
Ireland/D-NVRL-AIIDV1374v2/2020	EPI_ISL_778824	AIID	Irish Coronavirus Sequencing Consortium-Teagasc Grange	Matthew McCabe et al
Ireland/D-NVRL-AIIDV1406/2020	EPI_ISL_791302	National Virus Reference Laboratory	Irish Coronavirus Sequencing Consortium - Teagasc Moorepark	Alejandro Abner Garcia Leon et al
Ireland/D-NVRL-AIIDV1406v1/2020	EPI_ISL_791295	National Virus Reference Laboratory	Irish Coronavirus Sequencing Consortium - Teagasc Moorepark	Alejandro Abner Garcia Leon et al
Ireland/D-NVRL-AIIDV1436v1/2020	EPI_ISL_791303	National Virus Reference Laboratory	Irish Coronavirus Sequencing Consortium - Teagasc Moorepark	Alejandro Abner Garcia Leon et al
Ireland/D-NVRL-AIIDV1438v1/2020	EPI_ISL_791304	National Virus Reference Laboratory	Irish Coronavirus Sequencing Consortium - Teagasc Moorepark	Alejandro Abner Garcia Leon et al
Ireland/D-NVRL-AIIDV1440rpd_tst/2020	EPI_ISL_778825	AIID	Irish Coronavirus Sequencing Consortium-Teagasc Grange	Matthew McCabe et al
Ireland/D-NVRL-AIIDV1440v1-2/2020	EPI_ISL_791305	National Virus Reference Laboratory	Irish Coronavirus Sequencing Consortium - Teagasc Moorepark	Alejandro Abner Garcia Leon et al
Ireland/D-NVRL-AIIDV1440v1/2020	EPI_ISL_778826	AIID	Irish Coronavirus Sequencing Consortium-Teagasc Grange	Matthew McCabe et al
Ireland/D-NVRL-AIIDV1440v2/2020	EPI_ISL_778827	AIID	Irish Coronavirus Sequencing Consortium-Teagasc Grange	Matthew McCabe et al
Ireland/D-NVRL-AIIDV1445/2020	EPI_ISL_791286	National Virus Reference Laboratory	Irish Coronavirus Sequencing Consortium - Teagasc Moorepark	Alejandro Abner Garcia Leon et al
Ireland/D-NVRL-AIIDV1455v2/2020	EPI_ISL_791293	National Virus Reference Laboratory	Irish Coronavirus Sequencing Consortium - Teagasc Moorepark	Alejandro Abner Garcia Leon et al
Ireland/D-NVRL-AIIDV1469v1/2020	EPI_ISL_791294	National Virus Reference Laboratory	Irish Coronavirus Sequencing Consortium - Teagasc Moorepark	Alejandro Abner Garcia Leon et al
Ireland/D-NVRL-AIIDV1472/2020	EPI_ISL_791306	National Virus Reference Laboratory	Irish Coronavirus Sequencing Consortium - Teagasc Moorepark	Alejandro Abner Garcia Leon et al
Ireland/D-NVRL-AIIDV1472v1/2020	EPI_ISL_791287	National Virus Reference Laboratory	Irish Coronavirus Sequencing Consortium - Teagasc Moorepark	Alejandro Abner Garcia Leon et al
Ireland/D-NVRL-AIIDV1475v1/2020	EPI_ISL_778828	AIID	Irish Coronavirus Sequencing Consortium-Teagasc Grange	Matthew McCabe et al
Ireland/D-NVRL-AIIDV1475v2/2020	EPI_ISL_778829	AIID	Irish Coronavirus Sequencing Consortium-Teagasc Grange	Matthew McCabe et al
Ireland/D-NVRL-AIIDV1488v1/2020	EPI_ISL_791296	National Virus Reference Laboratory	Irish Coronavirus Sequencing Consortium - Teagasc Moorepark	Alejandro Abner Garcia Leon et al
Ireland/D-NVRL-AIIDV1493/2020	EPI_ISL_871796	AIID	Irish Coronavirus Sequencing Consortium-Teagasc Grange	Matthew McCabe et al
Ireland/D-NVRL-AIIDV1493v1/2020	EPI_ISL_778830	AIID	Irish Coronavirus Sequencing Consortium-Teagasc Grange	Matthew McCabe et al
Ireland/D-NVRL-AIIDV1497/2020	EPI_ISL_871809	AIID	Irish Coronavirus Sequencing Consortium-Teagasc Grange	Matthew McCabe et al
Ireland/D-NVRL-AIIDV1502/2020	EPI_ISL_871812	AIID	Irish Coronavirus Sequencing Consortium-Teagasc Grange	Matthew McCabe et al
Ireland/D-NVRL-AIIDV1505/2020	EPI_ISL_871800	AIID	Irish Coronavirus Sequencing Consortium-Teagasc Grange	Matthew McCabe et al
Ireland/D-NVRL-AIIDV1506/2020	EPI_ISL_871801	AIID	Irish Coronavirus Sequencing Consortium-Teagasc Grange	Matthew McCabe et al
Ireland/D-NVRL-AIIDV1507/2021	EPI_ISL_918436	AIID	Irish Coronavirus Sequencing Consortium-Teagasc Grange	Matthew McCabe et al
Ireland/D-NVRL-AIIDV1509/2021	EPI_ISL_918442	AIID	Irish Coronavirus Sequencing Consortium-Teagasc Grange	Matthew McCabe et al
Ireland/D-NVRL-AIIDV1514/2021	EPI_ISL_918439	AIID	Irish Coronavirus Sequencing Consortium-Teagasc Grange	Matthew McCabe et al
Ireland/D-NVRL-AIIDV1519/2020	EPI_ISL_871795	AIID	Irish Coronavirus Sequencing Consortium-Teagasc Grange	Matthew McCabe et al
Ireland/D-NVRL-AIIDV1519_rapid_test/2020	EPI_ISL_871806	AIID	Irish Coronavirus Sequencing Consortium-Teagasc Grange	Matthew McCabe et al
Ireland/D-NVRL-AIIDV1521/2020	EPI_ISL_871807	AIID	Irish Coronavirus Sequencing Consortium-Teagasc Grange	Matthew McCabe et al
Ireland/D-NVRL-AIIDV1524/2020	EPI_ISL_871804	AIID	Irish Coronavirus Sequencing Consortium-Teagasc Grange	Matthew McCabe et al
Ireland/D-NVRL-AIIDV1525/2020	EPI_ISL_871803	AIID	Irish Coronavirus Sequencing Consortium-Teagasc Grange	Matthew McCabe et al
Ireland/D-NVRL-AIIDV1526/2020	EPI_ISL_871799	AIID	Irish Coronavirus Sequencing Consortium-Teagasc Grange	Matthew McCabe et al
Ireland/D-NVRL-AIIDV1529/2021	EPI_ISL_918441	AIID	Irish Coronavirus Sequencing Consortium-Teagasc Grange	Matthew McCabe et al
Ireland/D-NVRL-AIIDV1531/2021	EPI_ISL_918440	AIID	Irish Coronavirus Sequencing Consortium-Teagasc Grange	Matthew McCabe et al
Ireland/D-NVRL-AIIDV1532/2021	EPI_ISL_918437	AIID	Irish Coronavirus Sequencing Consortium-Teagasc Grange	Matthew McCabe et al
Ireland/D-NVRL-AIIDV1554/2021	EPI_ISL_961007	AIID	Irish Coronavirus Sequencing Consortium-Teagasc Grange	Matthew McCabe et al
Ireland/D-NVRL-AIIDV1556/2021	EPI_ISL_961006	AIID	Irish Coronavirus Sequencing Consortium-Teagasc Grange	Matthew McCabe et al
Ireland/D-NVRL-AIIDV1611/2021	EPI_ISL_960998	AIID	Irish Coronavirus Sequencing Consortium-Teagasc Grange	Matthew McCabe et al
Ireland/D-NVRL-AIIDV1613/2021	EPI_ISL_960990	AIID	Irish Coronavirus Sequencing Consortium-Teagasc Grange	Matthew McCabe et al
Ireland/D-NVRL-AIIDV1614/2021	EPI_ISL_961003	AIID	Irish Coronavirus Sequencing Consortium-Teagasc Grange	Matthew McCabe et al
Ireland/D-NVRL-AIIDV1615/2021	EPI_ISL_960989	AIID	Irish Coronavirus Sequencing Consortium-Teagasc Grange	Matthew McCabe et al
Ireland/D-NVRL-AIIDVNA883v1/2020	EPI_ISL_768769	AIID	Irish Coronavirus Sequencing Consortium - National Virus Reference Laboratory	Michael Carr et al
Ireland/D-NVRL-COVIRL-201-015/2021	EPI_ISL_961005	AIID	Irish Coronavirus Sequencing Consortium-Teagasc Grange	Matthew McCabe et al
Ireland/D-NVRL-MPA24205/2020	EPI_ISL_671337	National Virus Reference Laboratory	Irish Coronavirus Sequencing Consortium - Teagasc Moorepark	Calm Walsh et al
Ireland/D-NVRL-MPA31215/2020	EPI_ISL_671346	National Virus Reference Laboratory	Irish Coronavirus Sequencing Consortium - Teagasc Moorepark	Calm Walsh et al
Ireland/D-NVRL-MPA42736/2020	EPI_ISL_671338	National Virus Reference Laboratory	Irish Coronavirus Sequencing Consortium - Teagasc Moorepark	Calm Walsh et al
Ireland/D-NVRL-MPA54621/2020	EPI_ISL_671343	National Virus Reference Laboratory	Irish Coronavirus Sequencing Consortium - Teagasc Moorepark	Calm Walsh et al
Ireland/D-NVRL-MPA66424/2020	EPI_ISL_767748	National Virus Reference Laboratory	Irish Coronavirus Sequencing Consortium - Teagasc Moorepark	Calum Walsh et al
Ireland/D-NVRL-MPA71880/2020	EPI_ISL_767788	National Virus Reference Laboratory	Irish Coronavirus Sequencing Consortium - Teagasc Moorepark	Calum Walsh et al
Ireland/D-NVRL-MPA74134/2020	EPI_ISL_767743	National Virus Reference Laboratory	Irish Coronavirus Sequencing Consortium - Teagasc Moorepark	Calum Walsh et al
Ireland/D-NVRL-MPA83006/2020	EPI_ISL_767753	National Virus Reference Laboratory	Irish Coronavirus Sequencing Consortium - Teagasc Moorepark	Calum Walsh et al
Ireland/D-NVRL-MPA88796/2020	EPI_ISL_671340	National Virus Reference Laboratory	Irish Coronavirus Sequencing Consortium - Teagasc Moorepark	Calm Walsh et al
Ireland/D-NVRL-MPA89258/2020	EPI_ISL_767727	National Virus Reference Laboratory	Irish Coronavirus Sequencing Consortium - Teagasc Moorepark	Calum Walsh et al
Ireland/D-NVRL-MPB41731/2020	EPI_ISL_671339	National Virus Reference Laboratory	Irish Coronavirus Sequencing Consortium - Teagasc Moorepark	Calm Walsh et al
Ireland/D-NVRL-MPB54775/2020	EPI_ISL_767744	National Virus Reference Laboratory	Irish Coronavirus Sequencing Consortium - Teagasc Moorepark	Calum Walsh et al
Ireland/D-NVRL-MPB58618/2020	EPI_ISL_767766	National Virus Reference Laboratory	Irish Coronavirus Sequencing Consortium - Teagasc Moorepark	Calum Walsh et al
Ireland/D-NVRL-MPB62435/2020	EPI_ISL_767789	National Virus Reference Laboratory	Irish Coronavirus Sequencing Consortium - Teagasc Moorepark	Calum Walsh et al
Ireland/D-NVRL-MPC46630/2020	EPI_ISL_767768	National Virus Reference Laboratory	Irish Coronavirus Sequencing Consortium - Teagasc Moorepark	Calum Walsh et al
Ireland/D-NVRL-MPD46296/2020	EPI_ISL_767751	National Virus Reference Laboratory	Irish Coronavirus Sequencing Consortium - Teagasc Moorepark	Calum Walsh et al
Ireland/D-NVRL-MPD55325/2020	EPI_ISL_767750	National Virus Reference Laboratory	Irish Coronavirus Sequencing Consortium - Teagasc Moorepark	Calum Walsh et al
Ireland/D-NVRL-MPD82778/2020	EPI_ISL_767752	National Virus Reference Laboratory	Irish Coronavirus Sequencing Consortium - Teagasc Moorepark	Calum Walsh et al
Ireland/D-NVRL-MPF90668/2020	EPI_ISL_767718	National Virus Reference Laboratory	Irish Coronavirus Sequencing Consortium - Teagasc Moorepark	Calum Walsh et al
Ireland/D-NVRL-MPF91857/2020	EPI_ISL_767717	National Virus Reference Laboratory	Irish Coronavirus Sequencing Consortium - Teagasc Moorepark	Calum Walsh et al
Ireland/D-NVRL-MPG23468/2020	EPI_ISL_767757	National Virus Reference Laboratory	Irish Coronavirus Sequencing Consortium - Teagasc Moorepark	Calum Walsh et al
Ireland/D-NVRL-MPG24146/2020	EPI_ISL_767756	National Virus Reference Laboratory	Irish Coronavirus Sequencing Consortium - Teagasc Moorepark	Calum Walsh et al
Ireland/D-NVRL-MPH55349/2020	EPI_ISL_767779	National Virus Reference Laboratory	Irish Coronavirus Sequencing Consortium - Teagasc Moorepark	Calum Walsh et al
Ireland/D-NVRL-MPI39625/2020	EPI_ISL_671345	National Virus Reference Laboratory	Irish Coronavirus Sequencing Consortium - Teagasc Moorepark	Calm Walsh et al
Ireland/D-NVRL-MPJ54572/2020	EPI_ISL_767761	National Virus Reference Laboratory	Irish Coronavirus Sequencing Consortium - Teagasc Moorepark	Calum Walsh et al
Ireland/D-NVRL-MPJ65056/2020	EPI_ISL_671344	National Virus Reference Laboratory	Irish Coronavirus Sequencing Consortium - Teagasc Moorepark	Calm Walsh et al
Ireland/D-NVRL-MPJ90913/2020	EPI_ISL_768744	National Virus Reference Laboratory	Irish Coronavirus Sequencing Consortium - Teagasc Moorepark	Calum Walsh et al
Ireland/D-NVRL-MPK74461/2020	EPI_ISL_767769	National Virus Reference Laboratory	Irish Coronavirus Sequencing Consortium - Teagasc Moorepark	Calum Walsh et al
Ireland/D-NVRL-MPL38042/2020	EPI_ISL_767782	National Virus Reference Laboratory	Irish Coronavirus Sequencing Consortium - Teagasc Moorepark	Calum Walsh et al
Ireland/D-NVRL-MPL41406/2020	EPI_ISL_767773	National Virus Reference Laboratory	Irish Coronavirus Sequencing Consortium - Teagasc Moorepark	Calum Walsh et al
Ireland/D-NVRL-MPL85584/2020	EPI_ISL_767760	National Virus Reference Laboratory	Irish Coronavirus Sequencing Consortium - Teagasc Moorepark	Calum Walsh et al
Ireland/D-NVRL-MPP89189/2020	EPI_ISL_671356	National Virus Reference Laboratory	Irish Coronavirus Sequencing Consortium - Teagasc Moorepark	Calm Walsh et al
Ireland/D-NVRL-MPQ77261/2020	EPI_ISL_671355	National Virus Reference Laboratory	Irish Coronavirus Sequencing Consortium - Teagasc Moorepark	Calm Walsh et al
Ireland/D-NVRL-MPQ93159/2020	EPI_ISL_767781	National Virus Reference Laboratory	Irish Coronavirus Sequencing Consortium - Teagasc Moorepark	Calum Walsh et al
Ireland/D-NVRL-MPQ95635/2020	EPI_ISL_767780	National Virus Reference Laboratory	Irish Coronavirus Sequencing Consortium - Teagasc Moorepark	Calum Walsh et al
Ireland/D-NVRL-MPS11026/2020	EPI_ISL_767784	National Virus Reference Laboratory	Irish Coronavirus Sequencing Consortium - Teagasc Moorepark	Calum Walsh et al
Ireland/D-NVRL-MPS20970/2020	EPI_ISL_767762	National Virus Reference Laboratory	Irish Coronavirus Sequencing Consortium - Teagasc Moorepark	Calum Walsh et al
Ireland/D-NVRL-MPS23027/2020	EPI_ISL_767770	National Virus Reference Laboratory	Irish Coronavirus Sequencing Consortium - Teagasc Moorepark	Calum Walsh et al
Ireland/D-NVRL-MPS28551/2020	EPI_ISL_767747	National Virus Reference Laboratory	Irish Coronavirus Sequencing Consortium - Teagasc Moorepark	Calum Walsh et al
Ireland/D-NVRL-MPS28761/2020	EPI_ISL_671341	National Virus Reference Laboratory	Irish Coronavirus Sequencing Consortium - Teagasc Moorepark	Calm Walsh et al
Ireland/D-NVRL-MPS48411/2020	EPI_ISL_767772	National Virus Reference Laboratory	Irish Coronavirus Sequencing Consortium - Teagasc Moorepark	Calum Walsh et al
Ireland/D-NVRL-MPS61941/2020	EPI_ISL_767740	National Virus Reference Laboratory	Irish Coronavirus Sequencing Consortium - Teagasc Moorepark	Calum Walsh et al
Ireland/D-NVRL-MPS69308/2020	EPI_ISL_767776	National Virus Reference Laboratory	Irish Coronavirus Sequencing Consortium - Teagasc Moorepark	Calum Walsh et al
Ireland/D-NVRL-MPS81200/2020	EPI_ISL_767742	National Virus Reference Laboratory	Irish Coronavirus Sequencing Consortium - Teagasc Moorepark	Calum Walsh et al
Ireland/D-NVRL-MPS91730/2020	EPI_ISL_767749	National Virus Reference Laboratory	Irish Coronavirus Sequencing Consortium - Teagasc Moorepark	Calum Walsh et al
Ireland/D-NVRL-MPT64850/2020	EPI_ISL_767764	National Virus Reference Laboratory	Irish Coronavirus Sequencing Consortium - Teagasc Moorepark	Calum Walsh et al
Ireland/D-NVRL-MPU65189/2020	EPI_ISL_767739	National Virus Reference Laboratory	Irish Coronavirus Sequencing Consortium - Teagasc Moorepark	Calum Walsh et al
Ireland/D-NVRL-MPU78918/2020	EPI_ISL_767746	National Virus Reference Laboratory	Irish Coronavirus Sequencing Consortium - Teagasc Moorepark	Calum Walsh et al
Ireland/D-NVRL-MPU79359/2020	EPI_ISL_767758	National Virus Reference Laboratory	Irish Coronavirus Sequencing Consortium - Teagasc Moorepark	Calum Walsh et al
Ireland/D-NVRL-MPU91828/2020	EPI_ISL_767775	National Virus Reference Laboratory	Irish Coronavirus Sequencing Consortium - Teagasc Moorepark	Calum Walsh et al
Ireland/D-NVRL-MPU95698/2020	EPI_ISL_767786	National Virus Reference Laboratory	Irish Coronavirus Sequencing Consortium - Teagasc Moorepark	Calum Walsh et al
Ireland/D-NVRL-MPV45546/2020	EPI_ISL_767759	National Virus Reference Laboratory	Irish Coronavirus Sequencing Consortium - Teagasc Moorepark	Calum Walsh et al
Ireland/D-NVRL-MPV53968/2020	EPI_ISL_767765	National Virus Reference Laboratory	Irish Coronavirus Sequencing Consortium - Teagasc Moorepark	Calum Walsh et al
Ireland/D-NVRL-MPW25565/2020	EPI_ISL_767755	National Virus Reference Laboratory	Irish Coronavirus Sequencing Consortium - Teagasc Moorepark	Calum Walsh et al
Ireland/D-NVRL-MPW26026/2020	EPI_ISL_767745	National Virus Reference Laboratory	Irish Coronavirus Sequencing Consortium - Teagasc Moorepark	Calum Walsh et al
Ireland/D-NVRL-MPW27183/2020	EPI_ISL_767778	National Virus Reference Laboratory	Irish Coronavirus Sequencing Consortium - Teagasc Moorepark	Calum Walsh et al
Ireland/D-NVRL-MPW29674/2020	EPI_ISL_767763	National Virus Reference Laboratory	Irish Coronavirus Sequencing Consortium - Teagasc Moorepark	Calum Walsh et al
Ireland/D-NVRL-MPW49450/2020	EPI_ISL_767790	National Virus Reference Laboratory	Irish Coronavirus Sequencing Consortium - Teagasc Moorepark	Calum Walsh et al
Ireland/D-NVRL-MPW51790/2020	EPI_ISL_767767	National Virus Reference Laboratory	Irish Coronavirus Sequencing Consortium - Teagasc Moorepark	Calum Walsh et al
Ireland/D-NVRL-MPW53420/2020	EPI_ISL_767785	National Virus Reference Laboratory	Irish Coronavirus Sequencing Consortium - Teagasc Moorepark	Calum Walsh et al
Ireland/D-NVRL-MPW67031/2020	EPI_ISL_767774	National Virus Reference Laboratory	Irish Coronavirus Sequencing Consortium - Teagasc Moorepark	Calum Walsh et al
Ireland/D-NVRL-MPW83173/2020	EPI_ISL_671358	National Virus Reference Laboratory	Irish Coronavirus Sequencing Consortium - Teagasc Moorepark	Calm Walsh et al
Ireland/D-NVRL-MPW92967/2020	EPI_ISL_767783	National Virus Reference Laboratory	Irish Coronavirus Sequencing Consortium - Teagasc Moorepark	Calum Walsh et al
Ireland/D-NVRL-MPX31869/2020	EPI_ISL_767728	National Virus Reference Laboratory	Irish Coronavirus Sequencing Consortium - Teagasc Moorepark	Calum Walsh et al
Ireland/D-NVRL-MPZ11628/2020	EPI_ISL_767777	National Virus Reference Laboratory	Irish Coronavirus Sequencing Consortium - Teagasc Moorepark	Calum Walsh et al
Ireland/D-NVRL-MPZ60412/2020	EPI_ISL_767754	National Virus Reference Laboratory	Irish Coronavirus Sequencing Consortium - Teagasc Moorepark	Calum Walsh et al
Ireland/D-NVRL-MPZ66737/2020	EPI_ISL_767787	National Virus Reference Laboratory	Irish Coronavirus Sequencing Consortium - Teagasc Moorepark	Calum Walsh et al
Ireland/D-NVRL-MPZ70527/2020	EPI_ISL_767741	National Virus Reference Laboratory	Irish Coronavirus Sequencing Consortium - Teagasc Moorepark	Calum Walsh et al
Ireland/D-NVRL-MPZ75781/2020	EPI_ISL_767771	National Virus Reference Laboratory	Irish Coronavirus Sequencing Consortium - Teagasc Moorepark	Calum Walsh et al
Ireland/D-NVRL-e84IRL35146/2021	EPI_ISL_1092738	National Virus Reference Laboratory	National Virus Reference Laboratory	Zoe Yandle et al
Ireland/D-NVRL-e84IRL35156/2021	EPI_ISL_1092563	National Virus Reference Laboratory	National Virus Reference Laboratory	Zoe Yandle et al
Ireland/D-NVRL-e84IRL35162/2021	EPI_ISL_1092792	National Virus Reference Laboratory	National Virus Reference Laboratory	Zoe Yandle et al
Ireland/D-NVRL-e84IRL35166/2021	EPI_ISL_1092630	National Virus Reference Laboratory	National Virus Reference Laboratory	Zoe Yandle et al
Ireland/D-NVRL-e84IRL35167/2021	EPI_ISL_1092642	National Virus Reference Laboratory	National Virus Reference Laboratory	Zoe Yandle et al
Ireland/D-NVRL-e84IRL35171/2021	EPI_ISL_1092739	National Virus Reference Laboratory	National Virus Reference Laboratory	Zoe Yandle et al
Ireland/D-NVRL-e84IRL36569/2021	EPI_ISL_1092565	National Virus Reference Laboratory	National Virus Reference Laboratory	Zoe Yandle et al
Ireland/D-NVRL-e84IRL37338/2021	EPI_ISL_1092743	National Virus Reference Laboratory	National Virus Reference Laboratory	Zoe Yandle et al
Ireland/D-NVRL-e84IRL37618/2021	EPI_ISL_1092433	National Virus Reference Laboratory	National Virus Reference Laboratory	Zoe Yandle et al
Ireland/D-NVRL-e84IRL37986/2021	EPI_ISL_1092404	National Virus Reference Laboratory	National Virus Reference Laboratory	Zoe Yandle et al
Ireland/D-NVRL-e84IRL38549/2021	EPI_ISL_1092481	National Virus Reference Laboratory	National Virus Reference Laboratory	Zoe Yandle et al
Ireland/D-NVRL-e84IRL38564/2021	EPI_ISL_1092566	National Virus Reference Laboratory	National Virus Reference Laboratory	Zoe Yandle et al
Ireland/D-NVRL-e84IRL38590/2021	EPI_ISL_1092482	National Virus Reference Laboratory	National Virus Reference Laboratory	Zoe Yandle et al
Ireland/D-NVRL-e84IRL38595/2021	EPI_ISL_1092405	National Virus Reference Laboratory	National Virus Reference Laboratory	Zoe Yandle et al
Ireland/D-NVRL-e84IRL38610/2021	EPI_ISL_1092362	National Virus Reference Laboratory	National Virus Reference Laboratory	Zoe Yandle et al
Ireland/D-NVRL-e84IRL38635/2021	EPI_ISL_1092434	National Virus Reference Laboratory	National Virus Reference Laboratory	Zoe Yandle et al
Ireland/D-NVRL-e84IRL38638/2021	EPI_ISL_1092406	National Virus Reference Laboratory	National Virus Reference Laboratory	Zoe Yandle et al
Ireland/D-NVRL-e84IRL38683/2021	EPI_ISL_1092407	National Virus Reference Laboratory	National Virus Reference Laboratory	Zoe Yandle et al
Ireland/D-NVRL-e84IRL38684/2021	EPI_ISL_1092483	National Virus Reference Laboratory	National Virus Reference Laboratory	Zoe Yandle et al
Ireland/D-NVRL-e84IRL38692/2021	EPI_ISL_1092567	National Virus Reference Laboratory	National Virus Reference Laboratory	Zoe Yandle et al
Ireland/D-NVRL-e84IRL40466/2021	EPI_ISL_1093021	National Virus Reference Laboratory	National Virus Reference Laboratory	Zoe Yandle et al
Ireland/D-NVRL-e84IRL44521/2021	EPI_ISL_1092539	National Virus Reference Laboratory	National Virus Reference Laboratory	Zoe Yandle et al
Ireland/D-NVRL-e84IRL44532/2021	EPI_ISL_1092572	National Virus Reference Laboratory	National Virus Reference Laboratory	Zoe Yandle et al
Ireland/D-NVRL-e84IRL46309/2021	EPI_ISL_1092435	National Virus Reference Laboratory	National Virus Reference Laboratory	Zoe Yandle et al
Ireland/D-NVRL-e84IRL46514/2021	EPI_ISL_1092632	National Virus Reference Laboratory	National Virus Reference Laboratory	Zoe Yandle et al
Ireland/D-NVRL-e84IRL46701/2021	EPI_ISL_1092401	National Virus Reference Laboratory	National Virus Reference Laboratory	Zoe Yandle et al
Ireland/D-NVRL-e84IRL46870/2021	EPI_ISL_1092794	National Virus Reference Laboratory	National Virus Reference Laboratory	Zoe Yandle et al
Ireland/D-NVRL-e84IRL49914/2021	EPI_ISL_1092923	National Virus Reference Laboratory	National Virus Reference Laboratory	Zoe Yandle et al
Ireland/D-NVRL-e84IRL55339/2021	EPI_ISL_1092643	National Virus Reference Laboratory	National Virus Reference Laboratory	Zoe Yandle et al
Ireland/D-NVRL-e84IRL57354/2021	EPI_ISL_1092646	National Virus Reference Laboratory	National Virus Reference Laboratory	Zoe Yandle et al
Ireland/D-NVRL-e84IRL57359/2021	EPI_ISL_1092647	National Virus Reference Laboratory	National Virus Reference Laboratory	Zoe Yandle et al
Ireland/D-NVRL-e84IRL57361/2021	EPI_ISL_1092448	National Virus Reference Laboratory	National Virus Reference Laboratory	Zoe Yandle et al
Ireland/D-NVRL-e84IRL57380/2021	EPI_ISL_1092648	National Virus Reference Laboratory	National Virus Reference Laboratory	Zoe Yandle et al
Ireland/D-NVRL-e84IRL57383/2021	EPI_ISL_1092649	National Virus Reference Laboratory	National Virus Reference Laboratory	Zoe Yandle et al
Ireland/D-NVRL-e84IRL57600/2021	EPI_ISL_1092811	National Virus Reference Laboratory	National Virus Reference Laboratory	Zoe Yandle et al
Ireland/D-NVRL-e84IRL60030/2021	EPI_ISL_1092928	National Virus Reference Laboratory	National Virus Reference Laboratory	Zoe Yandle et al
Ireland/D-NVRL-e84IRL63600/2021	EPI_ISL_1096218	National Virus Reference Laboratory	National Virus Reference Laboratory	Zoe Yandle et al
Ireland/D-NVRL-e84IRL63604/2021	EPI_ISL_1092816	National Virus Reference Laboratory	National Virus Reference Laboratory	Zoe Yandle et al
Ireland/D-NVRL-e84IRL88363/2021	EPI_ISL_1092820	National Virus Reference Laboratory	National Virus Reference Laboratory	Zoe Yandle et al
Ireland/D-NVRL-e84IRL88367/2021	EPI_ISL_1092489	National Virus Reference Laboratory	National Virus Reference Laboratory	Zoe Yandle et al
Ireland/D-NVRL-e84IRL88377/2021	EPI_ISL_1092415	National Virus Reference Laboratory	National Virus Reference Laboratory	Zoe Yandle et al
Ireland/D-NVRL-e84IRL88962/2021	EPI_ISL_1092992	National Virus Reference Laboratory	National Virus Reference Laboratory	Zoe Yandle et al
Ireland/D-NVRL-e84IRL90615/2021	EPI_ISL_1092608	National Virus Reference Laboratory	National Virus Reference Laboratory	Zoe Yandle et al
Ireland/D-NVRL-e84IRL90629/2021	EPI_ISL_1092609	National Virus Reference Laboratory	National Virus Reference Laboratory	Zoe Yandle et al
Ireland/D-NVRL-e84IRL90634/2021	EPI_ISL_1092770	National Virus Reference Laboratory	National Virus Reference Laboratory	Zoe Yandle et al
Ireland/D-NVRL-e84IRL90641/2021	EPI_ISL_1092424	National Virus Reference Laboratory	National Virus Reference Laboratory	Zoe Yandle et al
Ireland/D-NVRL-e84IRL90643/2021	EPI_ISL_1092610	National Virus Reference Laboratory	National Virus Reference Laboratory	Zoe Yandle et al
Ireland/D-NVRL-e84IRL90652/2021	EPI_ISL_1092611	National Virus Reference Laboratory	National Virus Reference Laboratory	Zoe Yandle et al
Ireland/D-NVRL-e84IRL90719/2021	EPI_ISL_1093015	National Virus Reference Laboratory	National Virus Reference Laboratory	Zoe Yandle et al
Ireland/D-NVRL-e84IRL90722/2021	EPI_ISL_1092713	National Virus Reference Laboratory	National Virus Reference Laboratory	Zoe Yandle et al
Ireland/D-NVRL-e84IRL90726/2021	EPI_ISL_1092853	National Virus Reference Laboratory	National Virus Reference Laboratory	Zoe Yandle et al
Ireland/D-NVRL-e84IRL90736/2021	EPI_ISL_1092714	National Virus Reference Laboratory	National Virus Reference Laboratory	Zoe Yandle et al
Ireland/D-NVRL-e84IRL90737/2021	EPI_ISL_1092535	National Virus Reference Laboratory	National Virus Reference Laboratory	Zoe Yandle et al
Ireland/D-NVRL-e84IRL90739/2021	EPI_ISL_1092559	National Virus Reference Laboratory	National Virus Reference Laboratory	Zoe Yandle et al
Ireland/D-NVRL-e84IRL90742/2021	EPI_ISL_1092715	National Virus Reference Laboratory	National Virus Reference Laboratory	Zoe Yandle et al
Ireland/D-NVRL-e84IRL90743/2021	EPI_ISL_1092716	National Virus Reference Laboratory	National Virus Reference Laboratory	Zoe Yandle et al
Ireland/D-NVRL-e84IRL90749/2021	EPI_ISL_1092866	National Virus Reference Laboratory	National Virus Reference Laboratory	Zoe Yandle et al
Ireland/D-NVRL-e84IRL91563/2021	EPI_ISL_1092868	National Virus Reference Laboratory	National Virus Reference Laboratory	Zoe Yandle et al
Ireland/D-NVRL-e84IRL91957/2021	EPI_ISL_1092854	National Virus Reference Laboratory	National Virus Reference Laboratory	Zoe Yandle et al
Ireland/D-NVRL-e84IRL92040/2021	EPI_ISL_1092772	National Virus Reference Laboratory	National Virus Reference Laboratory	Zoe Yandle et al
Ireland/D-NVRL-e84IRL92045/2021	EPI_ISL_1092855	National Virus Reference Laboratory	National Virus Reference Laboratory	Zoe Yandle et al
Ireland/D-NVRL-e84IRL92077/2021	EPI_ISL_1092425	National Virus Reference Laboratory	National Virus Reference Laboratory	Zoe Yandle et al
Ireland/D-NVRL-e84IRL92089/2021	EPI_ISL_1092613	National Virus Reference Laboratory	National Virus Reference Laboratory	Zoe Yandle et al
Ireland/D-NVRL-e84IRL92164/2021	EPI_ISL_1092896	National Virus Reference Laboratory	National Virus Reference Laboratory	Zoe Yandle et al
Ireland/D-NVRL-e84IRL92165/2021	EPI_ISL_1092869	National Virus Reference Laboratory	National Virus Reference Laboratory	Zoe Yandle et al
Ireland/D-NVRL-e84IRL92168/2021	EPI_ISL_1092870	National Virus Reference Laboratory	National Virus Reference Laboratory	Zoe Yandle et al
Ireland/D-NVRL-e84IRL92169/2021	EPI_ISL_1092871	National Virus Reference Laboratory	National Virus Reference Laboratory	Zoe Yandle et al
Ireland/D-NVRL-e84IRL92186/2021	EPI_ISL_1092719	National Virus Reference Laboratory	National Virus Reference Laboratory	Zoe Yandle et al
Ireland/D-NVRL-e84IRL92341/2021	EPI_ISL_1092529	National Virus Reference Laboratory	National Virus Reference Laboratory	Zoe Yandle et al
Ireland/D-NVRL-e84IRL93085/2021	EPI_ISL_1092879	National Virus Reference Laboratory	National Virus Reference Laboratory	Zoe Yandle et al
Ireland/D-NVRL-e84IRL93087/2021	EPI_ISL_1092781	National Virus Reference Laboratory	National Virus Reference Laboratory	Zoe Yandle et al
Ireland/D-NVRL-e84IRL93140/2021	EPI_ISL_1092476	National Virus Reference Laboratory	National Virus Reference Laboratory	Zoe Yandle et al
Ireland/D-NVRL-e84IRL93158/2021	EPI_ISL_1092880	National Virus Reference Laboratory	National Virus Reference Laboratory	Zoe Yandle et al
Ireland/D-NVRL-e84IRL93169/2021	EPI_ISL_1092881	National Virus Reference Laboratory	National Virus Reference Laboratory	Zoe Yandle et al
Ireland/D-NVRL-e84IRL93220/2021	EPI_ISL_1092668	National Virus Reference Laboratory	National Virus Reference Laboratory	Zoe Yandle et al
Ireland/D-NVRL-e84IRL93256/2021	EPI_ISL_1092669	National Virus Reference Laboratory	National Virus Reference Laboratory	Zoe Yandle et al
Ireland/D-NVRL-e84IRL93329/2021	EPI_ISL_1092400	National Virus Reference Laboratory	National Virus Reference Laboratory	Zoe Yandle et al
Ireland/D-NVRL-e84IRL93416/2021	EPI_ISL_1092555	National Virus Reference Laboratory	National Virus Reference Laboratory	Zoe Yandle et al
Ireland/D-NVRL-e84IRL93426/2021	EPI_ISL_1093050	National Virus Reference Laboratory	National Virus Reference Laboratory	Zoe Yandle et al
Ireland/D-NVRL-e84IRL93436/2021	EPI_ISL_1092731	National Virus Reference Laboratory	National Virus Reference Laboratory	Zoe Yandle et al
Ireland/D-NVRL-e84IRL93449/2021	EPI_ISL_1092670	National Virus Reference Laboratory	National Virus Reference Laboratory	Zoe Yandle et al
Ireland/D-NVRL-e84IRL93561/2021	EPI_ISL_1092827	National Virus Reference Laboratory	National Virus Reference Laboratory	Zoe Yandle et al
Ireland/D-NVRL-e84IRL93570/2021	EPI_ISL_1092671	National Virus Reference Laboratory	National Virus Reference Laboratory	Zoe Yandle et al
Ireland/D-NVRL-e84IRL93573/2021	EPI_ISL_1092828	National Virus Reference Laboratory	National Virus Reference Laboratory	Zoe Yandle et al
Ireland/D-NVRL-e84IRL93574/2021	EPI_ISL_1092829	National Virus Reference Laboratory	National Virus Reference Laboratory	Zoe Yandle et al
Ireland/D-NVRL-e84IRL93580/2021	EPI_ISL_1092365	National Virus Reference Laboratory	National Virus Reference Laboratory	Zoe Yandle et al
Ireland/D-NVRL-e84IRL93589/2021	EPI_ISL_1092430	National Virus Reference Laboratory	National Virus Reference Laboratory	Zoe Yandle et al
Ireland/D-NVRL-e84IRL93592/2021	EPI_ISL_1092782	National Virus Reference Laboratory	National Virus Reference Laboratory	Zoe Yandle et al
Ireland/D-NVRL-e84IRL93601/2021	EPI_ISL_1092857	National Virus Reference Laboratory	National Virus Reference Laboratory	Zoe Yandle et al
Ireland/D-NVRL-e84IRL93607/2021	EPI_ISL_1092702	National Virus Reference Laboratory	National Virus Reference Laboratory	Zoe Yandle et al
Ireland/D-NVRL-e84IRL93611/2021	EPI_ISL_1092732	National Virus Reference Laboratory	National Virus Reference Laboratory	Zoe Yandle et al
Ireland/D-NVRL-e84IRL93612/2021	EPI_ISL_1092477	National Virus Reference Laboratory	National Virus Reference Laboratory	Zoe Yandle et al
Ireland/D-NVRL-e84IRL93615/2021	EPI_ISL_1092941	National Virus Reference Laboratory	National Virus Reference Laboratory	Zoe Yandle et al
Ireland/D-NVRL-e84IRL93626/2021	EPI_ISL_1092549	National Virus Reference Laboratory	National Virus Reference Laboratory	Zoe Yandle et al
Ireland/D-NVRL-e84IRL93627/2021	EPI_ISL_1092620	National Virus Reference Laboratory	National Virus Reference Laboratory	Zoe Yandle et al
Ireland/D-NVRL-e84IRL93629/2021	EPI_ISL_1092783	National Virus Reference Laboratory	National Virus Reference Laboratory	Zoe Yandle et al
Ireland/D-NVRL-e84IRL94434/2021	EPI_ISL_1093051	National Virus Reference Laboratory	National Virus Reference Laboratory	Zoe Yandle et al
Ireland/D-NVRL-e84IRL94516/2021	EPI_ISL_1092623	National Virus Reference Laboratory	National Virus Reference Laboratory	Zoe Yandle et al
Ireland/D-NVRL-e84IRL94520/2021	EPI_ISL_1093005	National Virus Reference Laboratory	National Virus Reference Laboratory	Zoe Yandle et al
Ireland/D-NVRL-e84IRL95670/2021	EPI_ISL_1092858	National Virus Reference Laboratory	National Virus Reference Laboratory	Zoe Yandle et al
Ireland/D-NVRL-e84IRL95675/2021	EPI_ISL_1092581	National Virus Reference Laboratory	National Virus Reference Laboratory	Zoe Yandle et al
Ireland/D-NVRL-e84IRL95696/2021	EPI_ISL_1092946	National Virus Reference Laboratory	National Virus Reference Laboratory	Zoe Yandle et al
Ireland/D-NVRL-e84IRL95907/2021	EPI_ISL_1092491	National Virus Reference Laboratory	National Virus Reference Laboratory	Zoe Yandle et al
Ireland/D-NVRL-e84IRL95927/2021	EPI_ISL_1092492	National Virus Reference Laboratory	National Virus Reference Laboratory	Zoe Yandle et al
Ireland/D-NVRL-e84IRL96288/2021	EPI_ISL_1092582	National Virus Reference Laboratory	National Virus Reference Laboratory	Zoe Yandle et al
Ireland/D-NVRL-e84IRL96290/2021	EPI_ISL_1092583	National Virus Reference Laboratory	National Virus Reference Laboratory	Zoe Yandle et al
Ireland/D-NVRL-e84IRL96319/2021	EPI_ISL_1092493	National Virus Reference Laboratory	National Virus Reference Laboratory	Zoe Yandle et al
Ireland/D-NVRL-e84IRL96437/2021	EPI_ISL_1092989	National Virus Reference Laboratory	National Virus Reference Laboratory	Zoe Yandle et al
Ireland/D-NVRL-e84IRL96456/2021	EPI_ISL_1092753	National Virus Reference Laboratory	National Virus Reference Laboratory	Zoe Yandle et al
Ireland/D-NVRL-e84IRL96459/2021	EPI_ISL_1092416	National Virus Reference Laboratory	National Virus Reference Laboratory	Zoe Yandle et al
Ireland/D-NVRL-e84IRL96464/2021	EPI_ISL_1092754	National Virus Reference Laboratory	National Virus Reference Laboratory	Zoe Yandle et al
Ireland/D-NVRL-e84IRL96707/2021	EPI_ISL_1092585	National Virus Reference Laboratory	National Virus Reference Laboratory	Zoe Yandle et al
Ireland/D-NVRL-e84IRL96843/2021	EPI_ISL_1092587	National Virus Reference Laboratory	National Virus Reference Laboratory	Zoe Yandle et al
Ireland/D-NVRL-e84IRL96860/2021	EPI_ISL_1092589	National Virus Reference Laboratory	National Virus Reference Laboratory	Zoe Yandle et al
Ireland/D-NVRL-e84IRL96868/2021	EPI_ISL_1092590	National Virus Reference Laboratory	National Virus Reference Laboratory	Zoe Yandle et al
Ireland/D-NVRL-e84IRL96874/2021	EPI_ISL_1096216	National Virus Reference Laboratory	National Virus Reference Laboratory	Zoe Yandle et al
Ireland/D-NVRL-e84IRL97247/2021	EPI_ISL_1092757	National Virus Reference Laboratory	National Virus Reference Laboratory	Zoe Yandle et al
Ireland/D-NVRL-e84IRL97270/2021	EPI_ISL_1092562	National Virus Reference Laboratory	National Virus Reference Laboratory	Zoe Yandle et al
Ireland/D-NVRL-e84IRL97271/2021	EPI_ISL_1092551	National Virus Reference Laboratory	National Virus Reference Laboratory	Zoe Yandle et al
Ireland/D-NVRL-e84IRL97279/2021	EPI_ISL_1092706	National Virus Reference Laboratory	National Virus Reference Laboratory	Zoe Yandle et al
Ireland/D-NVRL-e84IRL98019/2021	EPI_ISL_1092525	National Virus Reference Laboratory	National Virus Reference Laboratory	Zoe Yandle et al
Ireland/D-NVRL-e84IRL98025/2021	EPI_ISL_1096221	National Virus Reference Laboratory	National Virus Reference Laboratory	Zoe Yandle et al
Ireland/D-NVRL-e84IRL98038/2021	EPI_ISL_1092841	National Virus Reference Laboratory	National Virus Reference Laboratory	Zoe Yandle et al
Ireland/D-NVRL-e84IRL98077/2021	EPI_ISL_1092909	National Virus Reference Laboratory	National Virus Reference Laboratory	Zoe Yandle et al
Ireland/D-NVRL-e84IRL98334/2021	EPI_ISL_1092495	National Virus Reference Laboratory	National Virus Reference Laboratory	Zoe Yandle et al
Ireland/D-NVRL-e84IRL98457/2021	EPI_ISL_1092396	National Virus Reference Laboratory	National Virus Reference Laboratory	Zoe Yandle et al
Ireland/D-NVRL-e84IRL98651/2021	EPI_ISL_1092682	National Virus Reference Laboratory	National Virus Reference Laboratory	Zoe Yandle et al
Ireland/D-NVRL-e84IRL98684/2021	EPI_ISL_1092843	National Virus Reference Laboratory	National Virus Reference Laboratory	Zoe Yandle et al
Ireland/D-NVRL-e84IRL98929/2021	EPI_ISL_1092975	National Virus Reference Laboratory	National Virus Reference Laboratory	Zoe Yandle et al
Ireland/D-NVRL-e84IRL98940/2021	EPI_ISL_1092540	National Virus Reference Laboratory	National Virus Reference Laboratory	Zoe Yandle et al
Ireland/D-NVRL-e84IRL98941/2021	EPI_ISL_1092758	National Virus Reference Laboratory	National Virus Reference Laboratory	Zoe Yandle et al
Ireland/D-NVRL-e85IRL00035/2021	EPI_ISL_1092592	National Virus Reference Laboratory	National Virus Reference Laboratory	Zoe Yandle et al
Ireland/D-NVRL-e85IRL00039/2021	EPI_ISL_1092417	National Virus Reference Laboratory	National Virus Reference Laboratory	Zoe Yandle et al
Ireland/D-NVRL-e85IRL00045/2021	EPI_ISL_1092386	National Virus Reference Laboratory	National Virus Reference Laboratory	Zoe Yandle et al
Ireland/D-NVRL-e85IRL00082/2021	EPI_ISL_1092901	National Virus Reference Laboratory	National Virus Reference Laboratory	Zoe Yandle et al
Ireland/D-NVRL-e85IRL00332/2021	EPI_ISL_1092683	National Virus Reference Laboratory	National Virus Reference Laboratory	Zoe Yandle et al
Ireland/D-NVRL-e85IRL00333/2021	EPI_ISL_1092684	National Virus Reference Laboratory	National Virus Reference Laboratory	Zoe Yandle et al
Ireland/D-NVRL-e85IRL00336/2021	EPI_ISL_1092685	National Virus Reference Laboratory	National Virus Reference Laboratory	Zoe Yandle et al
Ireland/D-NVRL-e85IRL00341/2021	EPI_ISL_1092459	National Virus Reference Laboratory	National Virus Reference Laboratory	Zoe Yandle et al
Ireland/D-NVRL-e85IRL00346/2021	EPI_ISL_1092593	National Virus Reference Laboratory	National Virus Reference Laboratory	Zoe Yandle et al
Ireland/D-NVRL-e85IRL00357/2021	EPI_ISL_1092759	National Virus Reference Laboratory	National Virus Reference Laboratory	Zoe Yandle et al
Ireland/D-NVRL-e85IRL00361/2021	EPI_ISL_1092418	National Virus Reference Laboratory	National Virus Reference Laboratory	Zoe Yandle et al
Ireland/D-NVRL-e85IRL00451/2021	EPI_ISL_1093031	National Virus Reference Laboratory	National Virus Reference Laboratory	Zoe Yandle et al
Ireland/D-NVRL-e85IRL00456/2021	EPI_ISL_1092902	National Virus Reference Laboratory	National Virus Reference Laboratory	Zoe Yandle et al
Ireland/D-NVRL-e85IRL00533/2021	EPI_ISL_1092920	National Virus Reference Laboratory	National Virus Reference Laboratory	Zoe Yandle et al
Ireland/D-NVRL-e85IRL00890/2021	EPI_ISL_1092760	National Virus Reference Laboratory	National Virus Reference Laboratory	Zoe Yandle et al
Ireland/D-NVRL-e85IRL00956/2021	EPI_ISL_1092595	National Virus Reference Laboratory	National Virus Reference Laboratory	Zoe Yandle et al
Ireland/D-NVRL-e85IRL00960/2021	EPI_ISL_1092761	National Virus Reference Laboratory	National Virus Reference Laboratory	Zoe Yandle et al
Ireland/D-NVRL-e85IRL03222/2021	EPI_ISL_1092460	National Virus Reference Laboratory	National Virus Reference Laboratory	Zoe Yandle et al
Ireland/D-NVRL-e85IRL03337/2021	EPI_ISL_1092419	National Virus Reference Laboratory	National Virus Reference Laboratory	Zoe Yandle et al
Ireland/D-NVRL-e85IRL03361/2021	EPI_ISL_1092687	National Virus Reference Laboratory	National Virus Reference Laboratory	Zoe Yandle et al
Ireland/D-NVRL-e85IRL03376/2021	EPI_ISL_1092554	National Virus Reference Laboratory	National Virus Reference Laboratory	Zoe Yandle et al
Ireland/D-NVRL-e85IRL03377/2021	EPI_ISL_1092688	National Virus Reference Laboratory	National Virus Reference Laboratory	Zoe Yandle et al
Ireland/D-NVRL-e85IRL03430/2021	EPI_ISL_1092689	National Virus Reference Laboratory	National Virus Reference Laboratory	Zoe Yandle et al
Ireland/D-NVRL-e85IRL03432/2021	EPI_ISL_1092461	National Virus Reference Laboratory	National Virus Reference Laboratory	Zoe Yandle et al
Ireland/D-NVRL-e85IRL03442/2021	EPI_ISL_1092373	National Virus Reference Laboratory	National Virus Reference Laboratory	Zoe Yandle et al
Ireland/D-NVRL-e85IRL03471/2021	EPI_ISL_1093010	National Virus Reference Laboratory	National Virus Reference Laboratory	Zoe Yandle et al
Ireland/D-NVRL-e85IRL03477/2021	EPI_ISL_1092527	National Virus Reference Laboratory	National Virus Reference Laboratory	Zoe Yandle et al
Ireland/D-NVRL-e85IRL03478/2021	EPI_ISL_1092462	National Virus Reference Laboratory	National Virus Reference Laboratory	Zoe Yandle et al
Ireland/D-NVRL-e85IRL03484/2021	EPI_ISL_1092846	National Virus Reference Laboratory	National Virus Reference Laboratory	Zoe Yandle et al
Ireland/D-NVRL-e85IRL03490/2021	EPI_ISL_1092847	National Virus Reference Laboratory	National Virus Reference Laboratory	Zoe Yandle et al
Ireland/D-NVRL-e85IRL03532/2021	EPI_ISL_1092766	National Virus Reference Laboratory	National Virus Reference Laboratory	Zoe Yandle et al
Ireland/D-NVRL-e85IRL03551/2021	EPI_ISL_1092848	National Virus Reference Laboratory	National Virus Reference Laboratory	Zoe Yandle et al
Ireland/D-NVRL-e85IRL03557/2021	EPI_ISL_1092849	National Virus Reference Laboratory	National Virus Reference Laboratory	Zoe Yandle et al
Ireland/D-NVRL-e85IRL03821/2021	EPI_ISL_1092498	National Virus Reference Laboratory	National Virus Reference Laboratory	Zoe Yandle et al
Ireland/D-NVRL-e85IRL03862/2021	EPI_ISL_1092767	National Virus Reference Laboratory	National Virus Reference Laboratory	Zoe Yandle et al
Ireland/D-NVRL-e85IRL03894/2021	EPI_ISL_1092601	National Virus Reference Laboratory	National Virus Reference Laboratory	Zoe Yandle et al
Ireland/D-NVRL-e85IRL03918/2021	EPI_ISL_1093032	National Virus Reference Laboratory	National Virus Reference Laboratory	Zoe Yandle et al
Ireland/D-NVRL-e85IRL04069/2021	EPI_ISL_1092528	National Virus Reference Laboratory	National Virus Reference Laboratory	Zoe Yandle et al
Ireland/D-NVRL-e85IRL04070/2021	EPI_ISL_1092851	National Virus Reference Laboratory	National Virus Reference Laboratory	Zoe Yandle et al
Ireland/D-NVRL-e85IRL04074/2021	EPI_ISL_1093042	National Virus Reference Laboratory	National Virus Reference Laboratory	Zoe Yandle et al
Ireland/D-NVRL-e85IRL05264/2021	EPI_ISL_1163987	National Virus Reference Laboratory	National Virus Reference Laboratory	Zoe Yandle et al
Ireland/D-NVRL-e85IRL05293/2021	EPI_ISL_1092530	National Virus Reference Laboratory	National Virus Reference Laboratory	Zoe Yandle et al
Ireland/D-NVRL-e85IRL05294/2021	EPI_ISL_1163988	National Virus Reference Laboratory	National Virus Reference Laboratory	Zoe Yandle et al
Ireland/D-NVRL-e85IRL05498/2021	EPI_ISL_1163990	National Virus Reference Laboratory	National Virus Reference Laboratory	Zoe Yandle et al
Ireland/D-NVRL-e85IRL05522/2021	EPI_ISL_1092864	National Virus Reference Laboratory	National Virus Reference Laboratory	Zoe Yandle et al
Ireland/D-NVRL-e85IRL05539/2021	EPI_ISL_1092557	National Virus Reference Laboratory	National Virus Reference Laboratory	Zoe Yandle et al
Ireland/D-NVRL-e85IRL06299/2021	EPI_ISL_1163995	National Virus Reference Laboratory	National Virus Reference Laboratory	Zoe Yandle et al
Ireland/D-NVRL-e85IRL07113/2021	EPI_ISL_1092966	National Virus Reference Laboratory	National Virus Reference Laboratory	Zoe Yandle et al
Ireland/D-NVRL-e85IRL07114/2021	EPI_ISL_1092368	National Virus Reference Laboratory	National Virus Reference Laboratory	Zoe Yandle et al
Ireland/D-NVRL-e85IRL07142/2021	EPI_ISL_1092699	National Virus Reference Laboratory	National Virus Reference Laboratory	Zoe Yandle et al
Ireland/D-NVRL-e85IRL07144/2021	EPI_ISL_1092466	National Virus Reference Laboratory	National Virus Reference Laboratory	Zoe Yandle et al
Ireland/D-NVRL-e85IRL07237/2021	EPI_ISL_1164001	National Virus Reference Laboratory	National Virus Reference Laboratory	Zoe Yandle et al
Ireland/D-NVRL-e85IRL07260/2021	EPI_ISL_1164002	National Virus Reference Laboratory	National Virus Reference Laboratory	Zoe Yandle et al
Ireland/D-NVRL-e85IRL07306/2021	EPI_ISL_1164003	National Virus Reference Laboratory	National Virus Reference Laboratory	Zoe Yandle et al
Ireland/D-NVRL-e85IRL07314/2021	EPI_ISL_1164004	National Virus Reference Laboratory	National Virus Reference Laboratory	Zoe Yandle et al
Ireland/D-NVRL-e85IRL07321/2021	EPI_ISL_1164005	National Virus Reference Laboratory	National Virus Reference Laboratory	Zoe Yandle et al
Ireland/D-NVRL-e85IRL07435/2021	EPI_ISL_1164008	National Virus Reference Laboratory	National Virus Reference Laboratory	Zoe Yandle et al
Ireland/D-NVRL-e85IRL07456/2021	EPI_ISL_1164009	National Virus Reference Laboratory	National Virus Reference Laboratory	Zoe Yandle et al
Ireland/D-NVRL-e85IRL07628/2021	EPI_ISL_1164012	National Virus Reference Laboratory	National Virus Reference Laboratory	Zoe Yandle et al
Ireland/D-NVRL-e85IRL09013/2021	EPI_ISL_1164017	National Virus Reference Laboratory	National Virus Reference Laboratory	Zoe Yandle et al
Ireland/D-NVRL-e85IRL09226/2021	EPI_ISL_1164019	National Virus Reference Laboratory	National Virus Reference Laboratory	Zoe Yandle et al
Ireland/D-NVRL-e85IRL09324/2021	EPI_ISL_1164020	National Virus Reference Laboratory	National Virus Reference Laboratory	Zoe Yandle et al
Ireland/D-NVRL-e85IRL09410/2021	EPI_ISL_1164021	National Virus Reference Laboratory	National Virus Reference Laboratory	Zoe Yandle et al
Ireland/D-NVRL-e85IRL09414/2021	EPI_ISL_1164022	National Virus Reference Laboratory	National Virus Reference Laboratory	Zoe Yandle et al
Ireland/D-NVRL-e85IRL09429/2021	EPI_ISL_1164023	National Virus Reference Laboratory	National Virus Reference Laboratory	Zoe Yandle et al
Ireland/D-NVRL-e85IRL09431/2021	EPI_ISL_1164024	National Virus Reference Laboratory	National Virus Reference Laboratory	Zoe Yandle et al
Ireland/D-NVRL-e85IRL09867/2021	EPI_ISL_1164029	National Virus Reference Laboratory	National Virus Reference Laboratory	Zoe Yandle et al
Ireland/D-NVRL-e85IRL09872/2021	EPI_ISL_1164030	National Virus Reference Laboratory	National Virus Reference Laboratory	Zoe Yandle et al
Ireland/D-NVRL-e85IRL09891/2021	EPI_ISL_1096225	National Virus Reference Laboratory	National Virus Reference Laboratory	Zoe Yandle et al
Ireland/D-NVRL-e85IRL10422/2021	EPI_ISL_1164032	National Virus Reference Laboratory	National Virus Reference Laboratory	Zoe Yandle et al
Ireland/D-NVRL-e85IRL10426/2021	EPI_ISL_1164033	National Virus Reference Laboratory	National Virus Reference Laboratory	Zoe Yandle et al
Ireland/D-NVRL-e85IRL35551/2021	EPI_ISL_1132616	National Virus Reference Laboratory	National Virus Reference Laboratory	Zoe Yandle et al
Ireland/D-NVRL-e85IRL35954/2021	EPI_ISL_1132630	National Virus Reference Laboratory	National Virus Reference Laboratory	Zoe Yandle et al
Ireland/D-NVRL-e85IRL38406/2021	EPI_ISL_1132506	National Virus Reference Laboratory	National Virus Reference Laboratory	Zoe Yandle et al
Ireland/D-NVRL-e85IRL38421/2021	EPI_ISL_1132528	National Virus Reference Laboratory	National Virus Reference Laboratory	Zoe Yandle et al
Ireland/D-NVRL-e85IRL38863/2021	EPI_ISL_1132626	National Virus Reference Laboratory	National Virus Reference Laboratory	Zoe Yandle et al
Ireland/D-NVRL-e85IRL38907/2021	EPI_ISL_1132609	National Virus Reference Laboratory	National Virus Reference Laboratory	Zoe Yandle et al
Ireland/D-NVRL-e85IRL39161/2021	EPI_ISL_1132568	National Virus Reference Laboratory	National Virus Reference Laboratory	Zoe Yandle et al
Ireland/D-NVRL-e85IRL39587/2021	EPI_ISL_1132605	National Virus Reference Laboratory	National Virus Reference Laboratory	Zoe Yandle et al
Ireland/D-NVRL-e85IRL39660/2021	EPI_ISL_1132624	National Virus Reference Laboratory	National Virus Reference Laboratory	Zoe Yandle et al
Ireland/D-NVRL-e85IRL39672/2021	EPI_ISL_1132588	National Virus Reference Laboratory	National Virus Reference Laboratory	Zoe Yandle et al
Ireland/D-NVRL-e85IRL39689/2021	EPI_ISL_1132608	National Virus Reference Laboratory	National Virus Reference Laboratory	Zoe Yandle et al
Ireland/D-NVRL-e85IRL39770/2021	EPI_ISL_1132460	National Virus Reference Laboratory	National Virus Reference Laboratory	Zoe Yandle et al
Ireland/D-NVRL-e85IRL40742/2021	EPI_ISL_1132378	National Virus Reference Laboratory	National Virus Reference Laboratory	Zoe Yandle et al
Ireland/D-NVRL-e85IRL40744/2021	EPI_ISL_1132436	National Virus Reference Laboratory	National Virus Reference Laboratory	Zoe Yandle et al
Ireland/D-NVRL-e85IRL40755/2021	EPI_ISL_1132593	National Virus Reference Laboratory	National Virus Reference Laboratory	Zoe Yandle et al
Ireland/D-NVRL-e85IRL40761/2021	EPI_ISL_1132513	National Virus Reference Laboratory	National Virus Reference Laboratory	Zoe Yandle et al
Ireland/D-NVRL-e85IRL40765/2021	EPI_ISL_1132601	National Virus Reference Laboratory	National Virus Reference Laboratory	Zoe Yandle et al
Ireland/D-NVRL-e85IRL40767/2021	EPI_ISL_1132599	National Virus Reference Laboratory	National Virus Reference Laboratory	Zoe Yandle et al
Ireland/D-NVRL-e85IRL40769/2021	EPI_ISL_1132458	National Virus Reference Laboratory	National Virus Reference Laboratory	Zoe Yandle et al
Ireland/D-NVRL-e85IRL40772/2021	EPI_ISL_1132440	National Virus Reference Laboratory	National Virus Reference Laboratory	Zoe Yandle et al
Ireland/D-NVRL-e85IRL41422/2021	EPI_ISL_1132415	National Virus Reference Laboratory	National Virus Reference Laboratory	Zoe Yandle et al
Ireland/D-NVRL-e85IRL41425/2021	EPI_ISL_1132416	National Virus Reference Laboratory	National Virus Reference Laboratory	Zoe Yandle et al
Ireland/D-NVRL-e85IRL41440/2021	EPI_ISL_1132461	National Virus Reference Laboratory	National Virus Reference Laboratory	Zoe Yandle et al
Ireland/D-NVRL-e85IRL42382/2021	EPI_ISL_1132531	National Virus Reference Laboratory	National Virus Reference Laboratory	Zoe Yandle et al
Ireland/D-NVRL-e85IRL44898/2021	EPI_ISL_1132539	National Virus Reference Laboratory	National Virus Reference Laboratory	Zoe Yandle et al
Ireland/D-NVRL-e85IRL44899/2021	EPI_ISL_1132411	National Virus Reference Laboratory	National Virus Reference Laboratory	Zoe Yandle et al
Ireland/D-NVRL-e85IRL44914/2021	EPI_ISL_1132454	National Virus Reference Laboratory	National Virus Reference Laboratory	Zoe Yandle et al
Ireland/D-NVRL-e85IRL44920/2021	EPI_ISL_1132595	National Virus Reference Laboratory	National Virus Reference Laboratory	Zoe Yandle et al
Ireland/D-NVRL-e85IRL44938/2021	EPI_ISL_1132469	National Virus Reference Laboratory	National Virus Reference Laboratory	Zoe Yandle et al
Ireland/D-NVRL-e85IRL44943/2021	EPI_ISL_1132633	National Virus Reference Laboratory	National Virus Reference Laboratory	Zoe Yandle et al
Ireland/D-NVRL-e85IRL44950/2021	EPI_ISL_1132540	National Virus Reference Laboratory	National Virus Reference Laboratory	Zoe Yandle et al
Ireland/D-NVRL-e85IRL44953/2021	EPI_ISL_1132627	National Virus Reference Laboratory	National Virus Reference Laboratory	Zoe Yandle et al
Ireland/D-NVRL-e85IRL44957/2021	EPI_ISL_1132611	National Virus Reference Laboratory	National Virus Reference Laboratory	Zoe Yandle et al
Ireland/D-NVRL-e85IRL44969/2021	EPI_ISL_1132431	National Virus Reference Laboratory	National Virus Reference Laboratory	Zoe Yandle et al
Ireland/D-NVRL-e85IRL48381/2021	EPI_ISL_1132450	National Virus Reference Laboratory	National Virus Reference Laboratory	Zoe Yandle et al
Ireland/D-NVRL-e85IRL50766/2021	EPI_ISL_1164073	National Virus Reference Laboratory	National Virus Reference Laboratory	Zoe Yandle et al
Ireland/D-NVRL-e85IRL54850/2021	EPI_ISL_1164102	National Virus Reference Laboratory	National Virus Reference Laboratory	Zoe Yandle et al
Ireland/D-NVRL-e85IRL54879/2021	EPI_ISL_1164103	National Virus Reference Laboratory	National Virus Reference Laboratory	Zoe Yandle et al
Ireland/D-NVRL-e85IRL55251/2021	EPI_ISL_1164108	National Virus Reference Laboratory	National Virus Reference Laboratory	Zoe Yandle et al
Ireland/D-NVRL-e85IRL55255/2021	EPI_ISL_1164109	National Virus Reference Laboratory	National Virus Reference Laboratory	Zoe Yandle et al
Ireland/D-NVRL-e85IRL55338/2021	EPI_ISL_1164110	National Virus Reference Laboratory	National Virus Reference Laboratory	Zoe Yandle et al
Ireland/D-NVRL-e85IRL81594/2021	EPI_ISL_1191411	National Virus Reference Laboratory	National Virus Reference Laboratory	Zoe Yandle et al
Ireland/D-NVRL-e85IRL81597/2021	EPI_ISL_1191412	National Virus Reference Laboratory	National Virus Reference Laboratory	Zoe Yandle et al
Ireland/D-NVRL-e85IRL81601/2021	EPI_ISL_1191413	National Virus Reference Laboratory	National Virus Reference Laboratory	Zoe Yandle et al
Ireland/D-NVRL-e85IRL81605/2021	EPI_ISL_1191414	National Virus Reference Laboratory	National Virus Reference Laboratory	Zoe Yandle et al
Ireland/D-NVRL-e85IRL81608/2021	EPI_ISL_1191415	National Virus Reference Laboratory	National Virus Reference Laboratory	Zoe Yandle et al
Ireland/D-NVRL-e85IRL81625/2021	EPI_ISL_1191416	National Virus Reference Laboratory	National Virus Reference Laboratory	Zoe Yandle et al
Ireland/D-NVRL-e85IRL81629/2021	EPI_ISL_1191417	National Virus Reference Laboratory	National Virus Reference Laboratory	Zoe Yandle et al
Ireland/D-NVRL-e85IRL81772/2021	EPI_ISL_1191419	National Virus Reference Laboratory	National Virus Reference Laboratory	Zoe Yandle et al
Ireland/D-NVRL-e85IRL81776/2021	EPI_ISL_1191420	National Virus Reference Laboratory	National Virus Reference Laboratory	Zoe Yandle et al
Ireland/D-NVRL-e85IRL81782/2021	EPI_ISL_1191421	National Virus Reference Laboratory	National Virus Reference Laboratory	Zoe Yandle et al
Ireland/D-NVRL-e85IRL81794/2021	EPI_ISL_1191422	National Virus Reference Laboratory	National Virus Reference Laboratory	Zoe Yandle et al
Ireland/D-NVRL-e85IRL81801/2021	EPI_ISL_1191423	National Virus Reference Laboratory	National Virus Reference Laboratory	Zoe Yandle et al
Ireland/D-NVRL-e85IRL81807/2021	EPI_ISL_1191424	National Virus Reference Laboratory	National Virus Reference Laboratory	Zoe Yandle et al
Ireland/D-NVRL-e85IRL81903/2021	EPI_ISL_1191425	National Virus Reference Laboratory	National Virus Reference Laboratory	Zoe Yandle et al
Ireland/D-NVRL-e85IRL81904/2021	EPI_ISL_1191426	National Virus Reference Laboratory	National Virus Reference Laboratory	Zoe Yandle et al
Ireland/D-NVRL-e85IRL82365/2021	EPI_ISL_1191173	National Virus Reference Laboratory	National Virus Reference Laboratory	Zoe Yandle et al
Ireland/D-NVRL-e85IRL82383/2021	EPI_ISL_1191174	National Virus Reference Laboratory	National Virus Reference Laboratory	Zoe Yandle et al
Ireland/D-NVRL-e85IRL82458/2021	EPI_ISL_1191175	National Virus Reference Laboratory	National Virus Reference Laboratory	Zoe Yandle et al
Ireland/D-NVRL-e85IRL82803/2021	EPI_ISL_1191176	National Virus Reference Laboratory	National Virus Reference Laboratory	Zoe Yandle et al
Ireland/D-NVRL-e85IRL82806/2021	EPI_ISL_1191177	National Virus Reference Laboratory	National Virus Reference Laboratory	Zoe Yandle et al
Ireland/D-NVRL-e85IRL82828/2021	EPI_ISL_1191178	National Virus Reference Laboratory	National Virus Reference Laboratory	Zoe Yandle et al
Ireland/D-NVRL-e85IRL84003/2021	EPI_ISL_1191255	National Virus Reference Laboratory	National Virus Reference Laboratory	Zoe Yandle et al
Ireland/D-NVRL-e85IRL84421/2021	EPI_ISL_1191317	National Virus Reference Laboratory	National Virus Reference Laboratory	Zoe Yandle et al
Ireland/D-NVRL-e85IRL84423/2021	EPI_ISL_1191210	National Virus Reference Laboratory	National Virus Reference Laboratory	Zoe Yandle et al
Ireland/D-NVRL-e85IRL84424/2021	EPI_ISL_1191211	National Virus Reference Laboratory	National Virus Reference Laboratory	Zoe Yandle et al
Ireland/D-NVRL-e85IRL84425/2021	EPI_ISL_1191257	National Virus Reference Laboratory	National Virus Reference Laboratory	Zoe Yandle et al
Ireland/D-NVRL-e85IRL84452/2021	EPI_ISL_1191212	National Virus Reference Laboratory	National Virus Reference Laboratory	Zoe Yandle et al
Ireland/D-NVRL-e85IRL84705/2021	EPI_ISL_1191213	National Virus Reference Laboratory	National Virus Reference Laboratory	Zoe Yandle et al
Ireland/D-NVRL-e85IRL88226/2021	EPI_ISL_1191148	National Virus Reference Laboratory	National Virus Reference Laboratory	Zoe Yandle et al
Ireland/D-NVRL-e85IRL88475/2021	EPI_ISL_1191151	National Virus Reference Laboratory	National Virus Reference Laboratory	Zoe Yandle et al
Ireland/D-NVRL-e85IRL88490/2021	EPI_ISL_1191325	National Virus Reference Laboratory	National Virus Reference Laboratory	Zoe Yandle et al
Ireland/D-NVRL-e85IRL88491/2021	EPI_ISL_1191152	National Virus Reference Laboratory	National Virus Reference Laboratory	Zoe Yandle et al
Ireland/D-NVRL-e85IRL89523/2021	EPI_ISL_1191344	National Virus Reference Laboratory	National Virus Reference Laboratory	Zoe Yandle et al
Ireland/D-NVRL-e85IRL89537/2021	EPI_ISL_1191345	National Virus Reference Laboratory	National Virus Reference Laboratory	Zoe Yandle et al
Ireland/D-NVRL-e85IRL89538/2021	EPI_ISL_1191346	National Virus Reference Laboratory	National Virus Reference Laboratory	Zoe Yandle et al
Ireland/D-NVRL-e85IRL89555/2021	EPI_ISL_1191161	National Virus Reference Laboratory	National Virus Reference Laboratory	Zoe Yandle et al
Ireland/D-NVRL-e85IRL90100/2021	EPI_ISL_1191350	National Virus Reference Laboratory	National Virus Reference Laboratory	Zoe Yandle et al
Ireland/D-NVRL-e85IRL91968/2021	EPI_ISL_1191366	National Virus Reference Laboratory	National Virus Reference Laboratory	Zoe Yandle et al
Ireland/D-NVRL-e85IRL92322/2021	EPI_ISL_1191266	National Virus Reference Laboratory	National Virus Reference Laboratory	Zoe Yandle et al
Ireland/D-NVRL-e85IRL92480/2021	EPI_ISL_1191369	National Virus Reference Laboratory	National Virus Reference Laboratory	Zoe Yandle et al
Ireland/D-NVRL-e85IRL92503/2021	EPI_ISL_1191167	National Virus Reference Laboratory	National Virus Reference Laboratory	Zoe Yandle et al
Ireland/D-NVRL-e85IRL92919/2021	EPI_ISL_1191270	National Virus Reference Laboratory	National Virus Reference Laboratory	Zoe Yandle et al
Ireland/D-NVRL-e85IRL92925/2021	EPI_ISL_1191372	National Virus Reference Laboratory	National Virus Reference Laboratory	Zoe Yandle et al
Ireland/D-NVRL-e85IRL92976/2021	EPI_ISL_1191271	National Virus Reference Laboratory	National Virus Reference Laboratory	Zoe Yandle et al
Ireland/D-NVRL-e85IRL92977/2021	EPI_ISL_1191272	National Virus Reference Laboratory	National Virus Reference Laboratory	Zoe Yandle et al
Ireland/D-NVRL-e85IRL92987/2021	EPI_ISL_1191273	National Virus Reference Laboratory	National Virus Reference Laboratory	Zoe Yandle et al
Ireland/D-NVRL-e85IRL94633/2021	EPI_ISL_1191292	National Virus Reference Laboratory	National Virus Reference Laboratory	Zoe Yandle et al
Ireland/D-NVRL-e85IRL94659/2021	EPI_ISL_1191293	National Virus Reference Laboratory	National Virus Reference Laboratory	Zoe Yandle et al
Ireland/D-NVRL-e85IRL94707/2021	EPI_ISL_1191294	National Virus Reference Laboratory	National Virus Reference Laboratory	Zoe Yandle et al
Ireland/D-NVRL-e86IRL50813/2021	EPI_ISL_1397247	National Virus Reference Laboratory	National Virus Reference Laboratory	Zoe Yandle et al
Ireland/D-NVRL-e86IRL51195/2021	EPI_ISL_1397250	National Virus Reference Laboratory	National Virus Reference Laboratory	Zoe Yandle et al
Ireland/D-NVRL-e86IRL51221/2021	EPI_ISL_1397251	National Virus Reference Laboratory	National Virus Reference Laboratory	Zoe Yandle et al
Ireland/D-NVRL-e86IRL51226/2021	EPI_ISL_1397252	National Virus Reference Laboratory	National Virus Reference Laboratory	Zoe Yandle et al
Ireland/D-NVRL-e86IRL54607/2021	EPI_ISL_1397253	National Virus Reference Laboratory	National Virus Reference Laboratory	Zoe Yandle et al
Ireland/D-NVRL-e86IRL54625/2021	EPI_ISL_1397254	National Virus Reference Laboratory	National Virus Reference Laboratory	Zoe Yandle et al
Ireland/D-NVRL-e86IRL54635/2021	EPI_ISL_1397255	National Virus Reference Laboratory	National Virus Reference Laboratory	Zoe Yandle et al
Ireland/D-NVRL-e86IRL56201/2021	EPI_ISL_1397279	National Virus Reference Laboratory	National Virus Reference Laboratory	Zoe Yandle et al
Ireland/D-NVRL-e86IRL56541/2021	EPI_ISL_1397285	National Virus Reference Laboratory	National Virus Reference Laboratory	Zoe Yandle et al
Ireland/D-NVRL-e86IRL56556/2021	EPI_ISL_1397286	National Virus Reference Laboratory	National Virus Reference Laboratory	Zoe Yandle et al
Ireland/D-NVRL-e86IRL56560/2021	EPI_ISL_1397287	National Virus Reference Laboratory	National Virus Reference Laboratory	Zoe Yandle et al
Ireland/D-NVRL-e86IRL56568/2021	EPI_ISL_1397288	National Virus Reference Laboratory	National Virus Reference Laboratory	Zoe Yandle et al
Ireland/D-NVRL-e86IRL56572/2021	EPI_ISL_1397289	National Virus Reference Laboratory	National Virus Reference Laboratory	Zoe Yandle et al
Ireland/D-NVRL-e86IRL56575/2021	EPI_ISL_1397290	National Virus Reference Laboratory	National Virus Reference Laboratory	Zoe Yandle et al
Ireland/D-NVRL-e86IRL56584/2021	EPI_ISL_1397291	National Virus Reference Laboratory	National Virus Reference Laboratory	Zoe Yandle et al
Ireland/D-NVRL-e86IRL59213/2021	EPI_ISL_1397308	National Virus Reference Laboratory	National Virus Reference Laboratory	Zoe Yandle et al
Ireland/D-NVRL-e86IRL59221/2021	EPI_ISL_1397309	National Virus Reference Laboratory	National Virus Reference Laboratory	Zoe Yandle et al
Ireland/D-NVRL-e86IRL60278/2021	EPI_ISL_1397196	National Virus Reference Laboratory	National Virus Reference Laboratory	Zoe Yandle et al
Ireland/D-NVRL-e86IRL62459/2021	EPI_ISL_1397216	National Virus Reference Laboratory	National Virus Reference Laboratory	Zoe Yandle et al
Ireland/D-NVRL-e86IRL62467/2021	EPI_ISL_1397217	National Virus Reference Laboratory	National Virus Reference Laboratory	Zoe Yandle et al
Ireland/D-NVRL-e86IRL62471/2021	EPI_ISL_1397218	National Virus Reference Laboratory	National Virus Reference Laboratory	Zoe Yandle et al
Ireland/D-NVRL-e86IRL62602/2021	EPI_ISL_1397220	National Virus Reference Laboratory	National Virus Reference Laboratory	Zoe Yandle et al
Ireland/D-NVRL-e86IRL63941/2021	EPI_ISL_1397227	National Virus Reference Laboratory	National Virus Reference Laboratory	Zoe Yandle et al
Ireland/D-NVRL-e86IRL66974/2021	EPI_ISL_1397320	National Virus Reference Laboratory	National Virus Reference Laboratory	Zoe Yandle et al
Ireland/D-NVRL-e86IRL66977/2021	EPI_ISL_1397321	National Virus Reference Laboratory	National Virus Reference Laboratory	Zoe Yandle et al
Ireland/D-NVRL-e86IRL66979/2021	EPI_ISL_1397322	National Virus Reference Laboratory	National Virus Reference Laboratory	Zoe Yandle et al
Ireland/D-NVRL-e86IRL66986/2021	EPI_ISL_1397323	National Virus Reference Laboratory	National Virus Reference Laboratory	Zoe Yandle et al
Ireland/D-NVRL-e86IRL66992/2021	EPI_ISL_1397324	National Virus Reference Laboratory	National Virus Reference Laboratory	Zoe Yandle et al
Ireland/D-NVRL-e86IRL67661/2021	EPI_ISL_1397329	National Virus Reference Laboratory	National Virus Reference Laboratory	Zoe Yandle et al
Ireland/D-NVRL-e86IRL67662/2021	EPI_ISL_1397330	National Virus Reference Laboratory	National Virus Reference Laboratory	Zoe Yandle et al
Ireland/D-NVRL-e86IRL67663/2021	EPI_ISL_1397331	National Virus Reference Laboratory	National Virus Reference Laboratory	Zoe Yandle et al
Ireland/D-NVRL-e86IRL67673/2021	EPI_ISL_1397332	National Virus Reference Laboratory	National Virus Reference Laboratory	Zoe Yandle et al
Ireland/D-NVRL-e86IRL67676/2021	EPI_ISL_1397333	National Virus Reference Laboratory	National Virus Reference Laboratory	Zoe Yandle et al
Ireland/D-NVRL-e86IRL67680/2021	EPI_ISL_1397334	National Virus Reference Laboratory	National Virus Reference Laboratory	Zoe Yandle et al
Ireland/D-NVRL-e86IRL67681/2021	EPI_ISL_1397335	National Virus Reference Laboratory	National Virus Reference Laboratory	Zoe Yandle et al
Ireland/D-NVRL-e86IRL67682/2021	EPI_ISL_1397336	National Virus Reference Laboratory	National Virus Reference Laboratory	Zoe Yandle et al
Ireland/D-NVRL-e86IRL67683/2021	EPI_ISL_1397337	National Virus Reference Laboratory	National Virus Reference Laboratory	Zoe Yandle et al
Ireland/D-NVRL-e86IRL67698/2021	EPI_ISL_1397338	National Virus Reference Laboratory	National Virus Reference Laboratory	Zoe Yandle et al
Ireland/D-NVRL-e86IRL69200/2021	EPI_ISL_1397344	National Virus Reference Laboratory	National Virus Reference Laboratory	Zoe Yandle et al
Ireland/D-NVRL-e86IRL69209/2021	EPI_ISL_1397345	National Virus Reference Laboratory	National Virus Reference Laboratory	Zoe Yandle et al
Ireland/D-NVRL-e86IRL69213/2021	EPI_ISL_1397347	National Virus Reference Laboratory	National Virus Reference Laboratory	Zoe Yandle et al
Ireland/D-NVRL-e86IRL69215/2021	EPI_ISL_1397348	National Virus Reference Laboratory	National Virus Reference Laboratory	Zoe Yandle et al
Ireland/D-NVRL-e86IRL69219/2021	EPI_ISL_1397349	National Virus Reference Laboratory	National Virus Reference Laboratory	Zoe Yandle et al
Ireland/D-NVRL-e86IRL73409/2021	EPI_ISL_1397360	National Virus Reference Laboratory	National Virus Reference Laboratory	Zoe Yandle et al
Ireland/D-NVRL-e86IRL73539/2021	EPI_ISL_1397361	National Virus Reference Laboratory	National Virus Reference Laboratory	Zoe Yandle et al
Ireland/D-NVRL-e86IRL73540/2021	EPI_ISL_1397362	National Virus Reference Laboratory	National Virus Reference Laboratory	Zoe Yandle et al
Ireland/D-NVRL-e86IRL73541/2021	EPI_ISL_1397363	National Virus Reference Laboratory	National Virus Reference Laboratory	Zoe Yandle et al
Ireland/D-NVRL-e86IRL73549/2021	EPI_ISL_1397364	National Virus Reference Laboratory	National Virus Reference Laboratory	Zoe Yandle et al
Ireland/D-NVRL-e86IRL73550/2021	EPI_ISL_1397365	National Virus Reference Laboratory	National Virus Reference Laboratory	Zoe Yandle et al
Ireland/D-NVRL-e86IRL73555/2021	EPI_ISL_1397366	National Virus Reference Laboratory	National Virus Reference Laboratory	Zoe Yandle et al
Ireland/D-NVRL-e86IRL74095/2021	EPI_ISL_1397373	National Virus Reference Laboratory	National Virus Reference Laboratory	Zoe Yandle et al
Ireland/D-NVRL-e86IRL74096/2021	EPI_ISL_1397374	National Virus Reference Laboratory	National Virus Reference Laboratory	Zoe Yandle et al
Ireland/D-NVRL-e86IRL78401/2021	EPI_ISL_1499817	National Virus Reference Laboratory	National Virus Reference Laboratory	Zoe Yandle et al
Ireland/D-NVRL-e86IRL79143/2021	EPI_ISL_1499834	National Virus Reference Laboratory	National Virus Reference Laboratory	Zoe Yandle et al
Ireland/D-NVRL-e86IRL79175/2021	EPI_ISL_1499835	National Virus Reference Laboratory	National Virus Reference Laboratory	Zoe Yandle et al
Ireland/D-NVRL-e86IRL79178/2021	EPI_ISL_1499836	National Virus Reference Laboratory	National Virus Reference Laboratory	Zoe Yandle et al
Ireland/D-NVRL-e86IRL79182/2021	EPI_ISL_1499837	National Virus Reference Laboratory	National Virus Reference Laboratory	Zoe Yandle et al
Ireland/D-NVRL-e86IRL79210/2021	EPI_ISL_1499838	National Virus Reference Laboratory	National Virus Reference Laboratory	Zoe Yandle et al
Ireland/D-NVRL-e86IRL79302/2021	EPI_ISL_1499839	National Virus Reference Laboratory	National Virus Reference Laboratory	Zoe Yandle et al
Ireland/D-NVRL-e86IRL79307/2021	EPI_ISL_1397379	National Virus Reference Laboratory	National Virus Reference Laboratory	Zoe Yandle et al
Ireland/D-NVRL-e86IRL79344/2021	EPI_ISL_1499840	National Virus Reference Laboratory	National Virus Reference Laboratory	Zoe Yandle et al
Ireland/D-NVRL-e86IRL79358/2021	EPI_ISL_1499841	National Virus Reference Laboratory	National Virus Reference Laboratory	Zoe Yandle et al
Ireland/D-NVRL-e86IRL79360/2021	EPI_ISL_1499842	National Virus Reference Laboratory	National Virus Reference Laboratory	Zoe Yandle et al
Ireland/D-NVRL-e86IRL79426/2021	EPI_ISL_1499843	National Virus Reference Laboratory	National Virus Reference Laboratory	Zoe Yandle et al
Ireland/D-NVRL-e86IRL80969/2021	EPI_ISL_1499852	National Virus Reference Laboratory	National Virus Reference Laboratory	Zoe Yandle et al
Ireland/D-NVRL-e86IRL86154/2021	EPI_ISL_1396894	National Virus Reference Laboratory	National Virus Reference Laboratory	Zoe Yandle et al
Ireland/D-NVRL-e86IRL87112/2021	EPI_ISL_1396897	National Virus Reference Laboratory	National Virus Reference Laboratory	Zoe Yandle et al
Ireland/D-NVRL-e86IRL87128/2021	EPI_ISL_1396898	National Virus Reference Laboratory	National Virus Reference Laboratory	Zoe Yandle et al
Ireland/D-NVRL-e86IRL87148/2021	EPI_ISL_1396899	National Virus Reference Laboratory	National Virus Reference Laboratory	Zoe Yandle et al
Ireland/D-NVRL-e86IRL87250/2021	EPI_ISL_1396900	National Virus Reference Laboratory	National Virus Reference Laboratory	Zoe Yandle et al
Ireland/D-NVRL-e86IRL87255/2021	EPI_ISL_1396901	National Virus Reference Laboratory	National Virus Reference Laboratory	Zoe Yandle et al
Ireland/D-NVRL-e86IRL87478/2021	EPI_ISL_1397129	National Virus Reference Laboratory	National Virus Reference Laboratory	Zoe Yandle et al
Ireland/D-NVRL-e86IRL87492/2021	EPI_ISL_1396906	National Virus Reference Laboratory	National Virus Reference Laboratory	Zoe Yandle et al
Ireland/D-NVRL-e86IRL87507/2021	EPI_ISL_1396907	National Virus Reference Laboratory	National Virus Reference Laboratory	Zoe Yandle et al
Ireland/D-NVRL-e86IRL87557/2021	EPI_ISL_1396908	National Virus Reference Laboratory	National Virus Reference Laboratory	Zoe Yandle et al
Ireland/D-NVRL-e86IRL87586/2021	EPI_ISL_1396909	National Virus Reference Laboratory	National Virus Reference Laboratory	Zoe Yandle et al
Ireland/D-NVRL-e86IRL87591/2021	EPI_ISL_1396910	National Virus Reference Laboratory	National Virus Reference Laboratory	Zoe Yandle et al
Ireland/D-NVRL-e86IRL87592/2021	EPI_ISL_1396911	National Virus Reference Laboratory	National Virus Reference Laboratory	Zoe Yandle et al
Ireland/D-NVRL-e86IRL87722/2021	EPI_ISL_1396912	National Virus Reference Laboratory	National Virus Reference Laboratory	Zoe Yandle et al
Ireland/D-NVRL-e86IRL87747/2021	EPI_ISL_1396913	National Virus Reference Laboratory	National Virus Reference Laboratory	Zoe Yandle et al
Ireland/D-NVRL-e86IRL87798/2021	EPI_ISL_1396914	National Virus Reference Laboratory	National Virus Reference Laboratory	Zoe Yandle et al
Ireland/D-NVRL-e86IRL87814/2021	EPI_ISL_1396915	National Virus Reference Laboratory	National Virus Reference Laboratory	Zoe Yandle et al
Ireland/D-NVRL-e86IRL89105/2021	EPI_ISL_1396927	National Virus Reference Laboratory	National Virus Reference Laboratory	Zoe Yandle et al
Ireland/D-NVRL-e86IRL90573/2021	EPI_ISL_1397133	National Virus Reference Laboratory	National Virus Reference Laboratory	Zoe Yandle et al
Ireland/D-NVRL-e86IRL91318/2021	EPI_ISL_1397135	National Virus Reference Laboratory	National Virus Reference Laboratory	Zoe Yandle et al
Ireland/D-NVRL-e86IRL95073/2021	EPI_ISL_1397041	National Virus Reference Laboratory	National Virus Reference Laboratory	Zoe Yandle et al
Ireland/D-NVRL-e86IRL95097/2021	EPI_ISL_1397168	National Virus Reference Laboratory	National Virus Reference Laboratory	Zoe Yandle et al
Ireland/D-NVRL-e86IRL95227/2021	EPI_ISL_1397169	National Virus Reference Laboratory	National Virus Reference Laboratory	Zoe Yandle et al
Ireland/D-NVRL-e86IRL95232/2021	EPI_ISL_1397042	National Virus Reference Laboratory	National Virus Reference Laboratory	Zoe Yandle et al
Ireland/D-NVRL-e86IRL95291/2021	EPI_ISL_1397170	National Virus Reference Laboratory	National Virus Reference Laboratory	Zoe Yandle et al
Ireland/D-NVRL-e86IRL96209/2021	EPI_ISL_1397178	National Virus Reference Laboratory	National Virus Reference Laboratory	Zoe Yandle et al
Ireland/D-NVRL-e86IRL96639/2021	EPI_ISL_1397076	National Virus Reference Laboratory	National Virus Reference Laboratory	Zoe Yandle et al
Ireland/D-NVRL-e86IRL96683/2021	EPI_ISL_1397077	National Virus Reference Laboratory	National Virus Reference Laboratory	Zoe Yandle et al
Ireland/D-NVRL-e86IRL96707/2021	EPI_ISL_1397078	National Virus Reference Laboratory	National Virus Reference Laboratory	Zoe Yandle et al
Ireland/D-NVRL-e86IRL96927/2021	EPI_ISL_1397080	National Virus Reference Laboratory	National Virus Reference Laboratory	Zoe Yandle et al
Ireland/D-NVRL-e86IRL97263/2021	EPI_ISL_1397047	National Virus Reference Laboratory	National Virus Reference Laboratory	Zoe Yandle et al
Ireland/D-NVRL-e86IRL97283/2021	EPI_ISL_1397048	National Virus Reference Laboratory	National Virus Reference Laboratory	Zoe Yandle et al
Ireland/D-NVRL-e86IRL97292/2021	EPI_ISL_1397049	National Virus Reference Laboratory	National Virus Reference Laboratory	Zoe Yandle et al
Ireland/D-NVRL-e86IRL97553/2021	EPI_ISL_1397081	National Virus Reference Laboratory	National Virus Reference Laboratory	Zoe Yandle et al
Ireland/D-NVRL-e86IRL98254/2021	EPI_ISL_1397082	National Virus Reference Laboratory	National Virus Reference Laboratory	Zoe Yandle et al
Ireland/D-NVRL-e87IRL00776/2021	EPI_ISL_1397104	National Virus Reference Laboratory	National Virus Reference Laboratory	Zoe Yandle et al
Ireland/D-NVRL-e87IRL00779/2021	EPI_ISL_1397056	National Virus Reference Laboratory	National Virus Reference Laboratory	Zoe Yandle et al
Ireland/D-NVRL-e87IRL00785/2021	EPI_ISL_1397105	National Virus Reference Laboratory	National Virus Reference Laboratory	Zoe Yandle et al
Ireland/D-NVRL-e87IRL01165/2021	EPI_ISL_1397058	National Virus Reference Laboratory	National Virus Reference Laboratory	Zoe Yandle et al
Ireland/D-NVRL-e87IRL01174/2021	EPI_ISL_1397059	National Virus Reference Laboratory	National Virus Reference Laboratory	Zoe Yandle et al
Ireland/D-NVRL-e87IRL01183/2021	EPI_ISL_1397106	National Virus Reference Laboratory	National Virus Reference Laboratory	Zoe Yandle et al
Ireland/D-NVRL-e87IRL01351/2021	EPI_ISL_1397107	National Virus Reference Laboratory	National Virus Reference Laboratory	Zoe Yandle et al
Ireland/D-NVRL-e87IRL01823/2021	EPI_ISL_1397109	National Virus Reference Laboratory	National Virus Reference Laboratory	Zoe Yandle et al
Ireland/D-NVRL-e87IRL01831/2021	EPI_ISL_1397110	National Virus Reference Laboratory	National Virus Reference Laboratory	Zoe Yandle et al
Ireland/D-NVRL-e87IRL02796/2021	EPI_ISL_1397118	National Virus Reference Laboratory	National Virus Reference Laboratory	Zoe Yandle et al
Ireland/D-NVRL-e87IRL03486/2021	EPI_ISL_1396949	National Virus Reference Laboratory	National Virus Reference Laboratory	Zoe Yandle et al
Ireland/D-NVRL-e87IRL03551/2021	EPI_ISL_1396950	National Virus Reference Laboratory	National Virus Reference Laboratory	Zoe Yandle et al
Ireland/D-NVRL-e87IRL03553/2021	EPI_ISL_1396951	National Virus Reference Laboratory	National Virus Reference Laboratory	Zoe Yandle et al
Ireland/D-NVRL-e87IRL03560/2021	EPI_ISL_1396952	National Virus Reference Laboratory	National Virus Reference Laboratory	Zoe Yandle et al
Ireland/D-NVRL-e87IRL03566/2021	EPI_ISL_1396953	National Virus Reference Laboratory	National Virus Reference Laboratory	Zoe Yandle et al
Ireland/D-NVRL-e87IRL03574/2021	EPI_ISL_1396954	National Virus Reference Laboratory	National Virus Reference Laboratory	Zoe Yandle et al
Ireland/D-NVRL-e87IRL03585/2021	EPI_ISL_1396955	National Virus Reference Laboratory	National Virus Reference Laboratory	Zoe Yandle et al
Ireland/D-NVRL-e87IRL03787/2021	EPI_ISL_1396957	National Virus Reference Laboratory	National Virus Reference Laboratory	Zoe Yandle et al
Ireland/D-NVRL-e87IRL03788/2021	EPI_ISL_1396958	National Virus Reference Laboratory	National Virus Reference Laboratory	Zoe Yandle et al
Ireland/D-NVRL-e87IRL03814/2021	EPI_ISL_1396959	National Virus Reference Laboratory	National Virus Reference Laboratory	Zoe Yandle et al
Ireland/D-NVRL-e87IRL05067/2021	EPI_ISL_1396973	National Virus Reference Laboratory	National Virus Reference Laboratory	Zoe Yandle et al
Ireland/D-NVRL-e87IRL05344/2021	EPI_ISL_1396977	National Virus Reference Laboratory	National Virus Reference Laboratory	Zoe Yandle et al
Ireland/D-NVRL-e87IRL06546/2021	EPI_ISL_1396985	National Virus Reference Laboratory	National Virus Reference Laboratory	Zoe Yandle et al
Ireland/D-NVRL-e87IRL06908/2021	EPI_ISL_1396995	National Virus Reference Laboratory	National Virus Reference Laboratory	Zoe Yandle et al
Ireland/D-NVRL-e87IRL06924/2021	EPI_ISL_1396996	National Virus Reference Laboratory	National Virus Reference Laboratory	Zoe Yandle et al
Ireland/D-NVRL-e87IRL06947/2021	EPI_ISL_1396997	National Virus Reference Laboratory	National Virus Reference Laboratory	Zoe Yandle et al
Ireland/D-NVRL-e87IRL06973/2021	EPI_ISL_1396998	National Virus Reference Laboratory	National Virus Reference Laboratory	Zoe Yandle et al
Ireland/D-NVRL-e87IRL06976/2021	EPI_ISL_1396999	National Virus Reference Laboratory	National Virus Reference Laboratory	Zoe Yandle et al
Ireland/D-NVRL-e87IRL07022/2021	EPI_ISL_1397000	National Virus Reference Laboratory	National Virus Reference Laboratory	Zoe Yandle et al
Ireland/D-NVRL-e87IRL07025/2021	EPI_ISL_1397001	National Virus Reference Laboratory	National Virus Reference Laboratory	Zoe Yandle et al
Ireland/D-NVRL-e87IRL07028/2021	EPI_ISL_1397002	National Virus Reference Laboratory	National Virus Reference Laboratory	Zoe Yandle et al
Ireland/D-NVRL-e87IRL07039/2021	EPI_ISL_1397003	National Virus Reference Laboratory	National Virus Reference Laboratory	Zoe Yandle et al
Ireland/D-NVRL-e87IRL07040/2021	EPI_ISL_1397004	National Virus Reference Laboratory	National Virus Reference Laboratory	Zoe Yandle et al
Ireland/D-NVRL-e87IRL07042/2021	EPI_ISL_1397005	National Virus Reference Laboratory	National Virus Reference Laboratory	Zoe Yandle et al
Ireland/D-NVRL-e87IRL07058/2021	EPI_ISL_1397123	National Virus Reference Laboratory	National Virus Reference Laboratory	Zoe Yandle et al
Ireland/D-NVRL-e87IRL07084/2021	EPI_ISL_1397006	National Virus Reference Laboratory	National Virus Reference Laboratory	Zoe Yandle et al
Ireland/D-NVRL-e87IRL07109/2021	EPI_ISL_1397007	National Virus Reference Laboratory	National Virus Reference Laboratory	Zoe Yandle et al
Ireland/D-NVRL-e87IRL07124/2021	EPI_ISL_1397008	National Virus Reference Laboratory	National Virus Reference Laboratory	Zoe Yandle et al
Ireland/D-NVRL-e87IRL07127/2021	EPI_ISL_1397009	National Virus Reference Laboratory	National Virus Reference Laboratory	Zoe Yandle et al
Ireland/D-NVRL-e87IRL07129/2021	EPI_ISL_1397124	National Virus Reference Laboratory	National Virus Reference Laboratory	Zoe Yandle et al
Ireland/D-NVRL-e87IRL07131/2021	EPI_ISL_1397010	National Virus Reference Laboratory	National Virus Reference Laboratory	Zoe Yandle et al
Ireland/D-NVRL-e87IRL07138/2021	EPI_ISL_1397011	National Virus Reference Laboratory	National Virus Reference Laboratory	Zoe Yandle et al
Ireland/D-NVRL-e87IRL07139/2021	EPI_ISL_1397012	National Virus Reference Laboratory	National Virus Reference Laboratory	Zoe Yandle et al
Ireland/D-NVRL-e87IRL27788/2021	EPI_ISL_1500008	National Virus Reference Laboratory	National Virus Reference Laboratory	Zoe Yandle et al
Ireland/D-NVRL-e87IRL27795/2021	EPI_ISL_1500009	National Virus Reference Laboratory	National Virus Reference Laboratory	Zoe Yandle et al
Ireland/D-NVRL-e87IRL27810/2021	EPI_ISL_1500010	National Virus Reference Laboratory	National Virus Reference Laboratory	Zoe Yandle et al
Ireland/D-NVRL-e87IRL27824/2021	EPI_ISL_1500011	National Virus Reference Laboratory	National Virus Reference Laboratory	Zoe Yandle et al
Ireland/D-NVRL-e87IRL27825/2021	EPI_ISL_1500012	National Virus Reference Laboratory	National Virus Reference Laboratory	Zoe Yandle et al
Ireland/D-NVRL-e87IRL27828/2021	EPI_ISL_1500013	National Virus Reference Laboratory	National Virus Reference Laboratory	Zoe Yandle et al
Ireland/D-NVRL-e87IRL27834/2021	EPI_ISL_1500014	National Virus Reference Laboratory	National Virus Reference Laboratory	Zoe Yandle et al
Ireland/D-NVRL-e87IRL27842/2021	EPI_ISL_1500015	National Virus Reference Laboratory	National Virus Reference Laboratory	Zoe Yandle et al
Ireland/D-NVRL-e87IRL27844/2021	EPI_ISL_1500016	National Virus Reference Laboratory	National Virus Reference Laboratory	Zoe Yandle et al
Ireland/D-NVRL-e87IRL27845/2021	EPI_ISL_1500017	National Virus Reference Laboratory	National Virus Reference Laboratory	Zoe Yandle et al
Ireland/D-NVRL-e87IRL27847/2021	EPI_ISL_1500018	National Virus Reference Laboratory	National Virus Reference Laboratory	Zoe Yandle et al
Ireland/D-NVRL-e87IRL27849/2021	EPI_ISL_1500019	National Virus Reference Laboratory	National Virus Reference Laboratory	Zoe Yandle et al
Ireland/D-NVRL-e87IRL27854/2021	EPI_ISL_1500020	National Virus Reference Laboratory	National Virus Reference Laboratory	Zoe Yandle et al
Ireland/D-NVRL-e87IRL27868/2021	EPI_ISL_1500021	National Virus Reference Laboratory	National Virus Reference Laboratory	Zoe Yandle et al
Ireland/D-NVRL-e87IRL28198/2021	EPI_ISL_1500024	National Virus Reference Laboratory	National Virus Reference Laboratory	Zoe Yandle et al
Ireland/D-NVRL-e87IRL28216/2021	EPI_ISL_1500025	National Virus Reference Laboratory	National Virus Reference Laboratory	Zoe Yandle et al
Ireland/D-NVRL-e87IRL28232/2021	EPI_ISL_1500026	National Virus Reference Laboratory	National Virus Reference Laboratory	Zoe Yandle et al
Ireland/D-NVRL-e87IRL28240/2021	EPI_ISL_1500027	National Virus Reference Laboratory	National Virus Reference Laboratory	Zoe Yandle et al
Ireland/D-NVRL-e87IRL29407/2021	EPI_ISL_1500041	National Virus Reference Laboratory	National Virus Reference Laboratory	Zoe Yandle et al
Ireland/D-NVRL-e87IRL29409/2021	EPI_ISL_1500042	National Virus Reference Laboratory	National Virus Reference Laboratory	Zoe Yandle et al
Ireland/D-NVRL-e87IRL29416/2021	EPI_ISL_1500043	National Virus Reference Laboratory	National Virus Reference Laboratory	Zoe Yandle et al
Ireland/D-NVRL-e87IRL29422/2021	EPI_ISL_1500044	National Virus Reference Laboratory	National Virus Reference Laboratory	Zoe Yandle et al
Ireland/D-NVRL-e87IRL30955/2021	EPI_ISL_1500049	National Virus Reference Laboratory	National Virus Reference Laboratory	Zoe Yandle et al
Ireland/D-NVRL-e87IRL31938/2021	EPI_ISL_1500073	National Virus Reference Laboratory	National Virus Reference Laboratory	Zoe Yandle et al
Ireland/D-NVRL-e87IRL33478/2021	EPI_ISL_1499947	National Virus Reference Laboratory	National Virus Reference Laboratory	Zoe Yandle et al
Ireland/D-NVRL-e87IRL33509/2021	EPI_ISL_1499948	National Virus Reference Laboratory	National Virus Reference Laboratory	Zoe Yandle et al
Ireland/D-NVRL-e87IRL33521/2021	EPI_ISL_1499949	National Virus Reference Laboratory	National Virus Reference Laboratory	Zoe Yandle et al
Ireland/D-NVRL-e87IRL33536/2021	EPI_ISL_1499950	National Virus Reference Laboratory	National Virus Reference Laboratory	Zoe Yandle et al
Ireland/D-NVRL-e87IRL33538/2021	EPI_ISL_1499951	National Virus Reference Laboratory	National Virus Reference Laboratory	Zoe Yandle et al
Ireland/D-NVRL-e87IRL33549/2021	EPI_ISL_1499952	National Virus Reference Laboratory	National Virus Reference Laboratory	Zoe Yandle et al
Ireland/D-NVRL-e87IRL33824/2021	EPI_ISL_1499953	National Virus Reference Laboratory	National Virus Reference Laboratory	Zoe Yandle et al
Ireland/D-NVRL-e87IRL34281/2021	EPI_ISL_1499872	National Virus Reference Laboratory	National Virus Reference Laboratory	Zoe Yandle et al
Ireland/D-NVRL-e87IRL34586/2021	EPI_ISL_1499874	National Virus Reference Laboratory	National Virus Reference Laboratory	Zoe Yandle et al
Ireland/D-NVRL-e87IRL34778/2021	EPI_ISL_1499960	National Virus Reference Laboratory	National Virus Reference Laboratory	Zoe Yandle et al
Ireland/D-NVRL-e87IRL34786/2021	EPI_ISL_1500080	National Virus Reference Laboratory	National Virus Reference Laboratory	Zoe Yandle et al
Ireland/D-NVRL-e87IRL34797/2021	EPI_ISL_1499961	National Virus Reference Laboratory	National Virus Reference Laboratory	Zoe Yandle et al
Ireland/D-NVRL-e87IRL34808/2021	EPI_ISL_1499962	National Virus Reference Laboratory	National Virus Reference Laboratory	Zoe Yandle et al
Ireland/D-NVRL-e87IRL35192/2021	EPI_ISL_1499963	National Virus Reference Laboratory	National Virus Reference Laboratory	Zoe Yandle et al
Ireland/D-NVRL-e87IRL35204/2021	EPI_ISL_1500081	National Virus Reference Laboratory	National Virus Reference Laboratory	Zoe Yandle et al
Ireland/D-NVRL-e87IRL35566/2021	EPI_ISL_1499966	National Virus Reference Laboratory	National Virus Reference Laboratory	Zoe Yandle et al
Ireland/D-NVRL-e87IRL35936/2021	EPI_ISL_1499979	National Virus Reference Laboratory	National Virus Reference Laboratory	Zoe Yandle et al
Ireland/D-NVRL-e87IRL36163/2021	EPI_ISL_1500083	National Virus Reference Laboratory	National Virus Reference Laboratory	Zoe Yandle et al
Ireland/D-NVRL-e87IRL36349/2021	EPI_ISL_1499986	National Virus Reference Laboratory	National Virus Reference Laboratory	Zoe Yandle et al
Ireland/D-NVRL-e87IRL36359/2021	EPI_ISL_1499987	National Virus Reference Laboratory	National Virus Reference Laboratory	Zoe Yandle et al
Ireland/D-NVRL-e87IRL36371/2021	EPI_ISL_1499988	National Virus Reference Laboratory	National Virus Reference Laboratory	Zoe Yandle et al
Ireland/D-NVRL-e87IRL36465/2021	EPI_ISL_1499881	National Virus Reference Laboratory	National Virus Reference Laboratory	Zoe Yandle et al
Ireland/D-NVRL-e87IRL36675/2021	EPI_ISL_1499989	National Virus Reference Laboratory	National Virus Reference Laboratory	Zoe Yandle et al
Ireland/D-NVRL-e87IRL36681/2021	EPI_ISL_1499990	National Virus Reference Laboratory	National Virus Reference Laboratory	Zoe Yandle et al
Ireland/D-NVRL-e87IRL36694/2021	EPI_ISL_1499991	National Virus Reference Laboratory	National Virus Reference Laboratory	Zoe Yandle et al
Ireland/D-NVRL-e87IRL36697/2021	EPI_ISL_1499992	National Virus Reference Laboratory	National Virus Reference Laboratory	Zoe Yandle et al
Ireland/D-NVRL-e87IRL36706/2021	EPI_ISL_1499993	National Virus Reference Laboratory	National Virus Reference Laboratory	Zoe Yandle et al
Ireland/D-NVRL-e87IRL36729/2021	EPI_ISL_1500084	National Virus Reference Laboratory	National Virus Reference Laboratory	Zoe Yandle et al
Ireland/D-NVRL-e87IRL36745/2021	EPI_ISL_1499994	National Virus Reference Laboratory	National Virus Reference Laboratory	Zoe Yandle et al
Ireland/D-NVRL-e87IRL36756/2021	EPI_ISL_1499882	National Virus Reference Laboratory	National Virus Reference Laboratory	Zoe Yandle et al
Ireland/D-NVRL-e87IRL36923/2021	EPI_ISL_1499998	National Virus Reference Laboratory	National Virus Reference Laboratory	Zoe Yandle et al
Ireland/D-NVRL-e87IRL37262/2021	EPI_ISL_1500000	National Virus Reference Laboratory	National Virus Reference Laboratory	Zoe Yandle et al
Ireland/D-NVRL-e87IRL37284/2021	EPI_ISL_1500001	National Virus Reference Laboratory	National Virus Reference Laboratory	Zoe Yandle et al
Ireland/D-NVRL-e87IRL37505/2021	EPI_ISL_1499883	National Virus Reference Laboratory	National Virus Reference Laboratory	Zoe Yandle et al
Ireland/D-NVRL-e87IRL37507/2021	EPI_ISL_1499884	National Virus Reference Laboratory	National Virus Reference Laboratory	Zoe Yandle et al
Ireland/D-NVRL-e87IRL37523/2021	EPI_ISL_1499726	National Virus Reference Laboratory	National Virus Reference Laboratory	Zoe Yandle et al
Ireland/D-NVRL-e87IRL37550/2021	EPI_ISL_1499728	National Virus Reference Laboratory	National Virus Reference Laboratory	Zoe Yandle et al
Ireland/D-NVRL-e87IRL38277/2021	EPI_ISL_1499729	National Virus Reference Laboratory	National Virus Reference Laboratory	Zoe Yandle et al
Ireland/D-NVRL-e87IRL38300/2021	EPI_ISL_1499885	National Virus Reference Laboratory	National Virus Reference Laboratory	Zoe Yandle et al
Ireland/D-NVRL-e87IRL38429/2021	EPI_ISL_1499730	National Virus Reference Laboratory	National Virus Reference Laboratory	Zoe Yandle et al
Ireland/D-NVRL-e87IRL38431/2021	EPI_ISL_1499887	National Virus Reference Laboratory	National Virus Reference Laboratory	Zoe Yandle et al
Ireland/D-NVRL-e87IRL38447/2021	EPI_ISL_1499888	National Virus Reference Laboratory	National Virus Reference Laboratory	Zoe Yandle et al
Ireland/D-NVRL-e87IRL39055/2021	EPI_ISL_1499731	National Virus Reference Laboratory	National Virus Reference Laboratory	Zoe Yandle et al
Ireland/D-NVRL-e87IRL39065/2021	EPI_ISL_1499889	National Virus Reference Laboratory	National Virus Reference Laboratory	Zoe Yandle et al
Ireland/D-NVRL-e87IRL39066/2021	EPI_ISL_1499732	National Virus Reference Laboratory	National Virus Reference Laboratory	Zoe Yandle et al
Ireland/D-NVRL-e87IRL39551/2021	EPI_ISL_1499891	National Virus Reference Laboratory	National Virus Reference Laboratory	Zoe Yandle et al
Ireland/D-NVRL-e87IRL40684/2021	EPI_ISL_1499897	National Virus Reference Laboratory	National Virus Reference Laboratory	Zoe Yandle et al
Ireland/D-NVRL-e87IRL41028/2021	EPI_ISL_1499744	National Virus Reference Laboratory	National Virus Reference Laboratory	Zoe Yandle et al
Ireland/D-NVRL-e87IRL41053/2021	EPI_ISL_1499745	National Virus Reference Laboratory	National Virus Reference Laboratory	Zoe Yandle et al
Ireland/D-NVRL-e87IRL41065/2021	EPI_ISL_1499899	National Virus Reference Laboratory	National Virus Reference Laboratory	Zoe Yandle et al
Ireland/D-NVRL-e87IRL41209/2021	EPI_ISL_1499904	National Virus Reference Laboratory	National Virus Reference Laboratory	Zoe Yandle et al
Ireland/D-NVRL-e87IRL41226/2021	EPI_ISL_1499750	National Virus Reference Laboratory	National Virus Reference Laboratory	Zoe Yandle et al
Ireland/D-NVRL-e87IRL41232/2021	EPI_ISL_1499905	National Virus Reference Laboratory	National Virus Reference Laboratory	Zoe Yandle et al
Ireland/D-NVRL-e87IRL41411/2021	EPI_ISL_1499751	National Virus Reference Laboratory	National Virus Reference Laboratory	Zoe Yandle et al
Ireland/D-NVRL-e87IRL41424/2021	EPI_ISL_1499752	National Virus Reference Laboratory	National Virus Reference Laboratory	Zoe Yandle et al
Ireland/D-NVRL-e87IRL41427/2021	EPI_ISL_1499753	National Virus Reference Laboratory	National Virus Reference Laboratory	Zoe Yandle et al
Ireland/D-NVRL-e87IRL41440/2021	EPI_ISL_1499754	National Virus Reference Laboratory	National Virus Reference Laboratory	Zoe Yandle et al
Ireland/D-NVRL-e87IRL41460/2021	EPI_ISL_1499906	National Virus Reference Laboratory	National Virus Reference Laboratory	Zoe Yandle et al
Ireland/D-NVRL-e87IRL41475/2021	EPI_ISL_1499755	National Virus Reference Laboratory	National Virus Reference Laboratory	Zoe Yandle et al
Ireland/D-NVRL-e87IRL41652/2021	EPI_ISL_1499916	National Virus Reference Laboratory	National Virus Reference Laboratory	Zoe Yandle et al
Ireland/D-NVRL-e87IRL41686/2021	EPI_ISL_1499917	National Virus Reference Laboratory	National Virus Reference Laboratory	Zoe Yandle et al
Ireland/D-NVRL-e87IRL41687/2021	EPI_ISL_1499918	National Virus Reference Laboratory	National Virus Reference Laboratory	Zoe Yandle et al
Ireland/D-NVRL-e87IRL44309/2021	EPI_ISL_1499940	National Virus Reference Laboratory	National Virus Reference Laboratory	Zoe Yandle et al
Ireland/D-NVRL-e87IRL46500/2021	EPI_ISL_1499789	National Virus Reference Laboratory	National Virus Reference Laboratory	Zoe Yandle et al
Ireland/D-NVRL-e87IRL46501/2021	EPI_ISL_1499790	National Virus Reference Laboratory	National Virus Reference Laboratory	Zoe Yandle et al
Ireland/D-NVRL-e87IRL46509/2021	EPI_ISL_1499791	National Virus Reference Laboratory	National Virus Reference Laboratory	Zoe Yandle et al
Ireland/D-NVRL-e87IRL46510/2021	EPI_ISL_1499792	National Virus Reference Laboratory	National Virus Reference Laboratory	Zoe Yandle et al
Ireland/D-NVRL-e87IRL46521/2021	EPI_ISL_1499793	National Virus Reference Laboratory	National Virus Reference Laboratory	Zoe Yandle et al
Ireland/D-NVRL-e87IRL46535/2021	EPI_ISL_1499794	National Virus Reference Laboratory	National Virus Reference Laboratory	Zoe Yandle et al
Ireland/D-NVRL-e87IRL46546/2021	EPI_ISL_1499795	National Virus Reference Laboratory	National Virus Reference Laboratory	Zoe Yandle et al
Ireland/D-NVRL-e87IRL46613/2021	EPI_ISL_1499796	National Virus Reference Laboratory	National Virus Reference Laboratory	Zoe Yandle et al
Ireland/D-NVRL-e87IRL46614/2021	EPI_ISL_1499797	National Virus Reference Laboratory	National Virus Reference Laboratory	Zoe Yandle et al
Ireland/D-NVRL-e87IRL46617/2021	EPI_ISL_1499798	National Virus Reference Laboratory	National Virus Reference Laboratory	Zoe Yandle et al
Ireland/D-NVRL-e87IRL46635/2021	EPI_ISL_1499799	National Virus Reference Laboratory	National Virus Reference Laboratory	Zoe Yandle et al
Ireland/D-NVRL-e87IRL69581/2021	EPI_ISL_1511277	National Virus Reference Laboratory	National Virus Reference Laboratory	Zoe Yandle et al
Ireland/D-NVRL-e87IRL70880/2021	EPI_ISL_1511284	National Virus Reference Laboratory	National Virus Reference Laboratory	Zoe Yandle et al
Ireland/D-NVRL-e87IRL70881/2021	EPI_ISL_1511285	National Virus Reference Laboratory	National Virus Reference Laboratory	Zoe Yandle et al
Ireland/D-NVRL-e87IRL70888/2021	EPI_ISL_1511286	National Virus Reference Laboratory	National Virus Reference Laboratory	Zoe Yandle et al
Ireland/D-NVRL-e87IRL72440/2021	EPI_ISL_1511293	National Virus Reference Laboratory	National Virus Reference Laboratory	Zoe Yandle et al
Ireland/D-NVRL-e87IRL72502/2021	EPI_ISL_1511294	National Virus Reference Laboratory	National Virus Reference Laboratory	Zoe Yandle et al
Ireland/D-NVRL-e87IRL72622/2021	EPI_ISL_1511295	National Virus Reference Laboratory	National Virus Reference Laboratory	Zoe Yandle et al
Ireland/D-NVRL-e87IRL73230/2021	EPI_ISL_1511296	National Virus Reference Laboratory	National Virus Reference Laboratory	Zoe Yandle et al
Ireland/D-NVRL-e87IRL74360/2021	EPI_ISL_1511340	National Virus Reference Laboratory	National Virus Reference Laboratory	Zoe Yandle et al
Ireland/D-NVRL-e87IRL77736/2021	EPI_ISL_1511341	National Virus Reference Laboratory	National Virus Reference Laboratory	Zoe Yandle et al
Ireland/D-NVRL-e87IRL77747/2021	EPI_ISL_1511342	National Virus Reference Laboratory	National Virus Reference Laboratory	Zoe Yandle et al
Ireland/D-NVRL-e87IRL86145/2021	EPI_ISL_1511351	National Virus Reference Laboratory	National Virus Reference Laboratory	Zoe Yandle et al
Ireland/D-NVRL-e87IRL92045/2021	EPI_ISL_1511394	National Virus Reference Laboratory	National Virus Reference Laboratory	Zoe Yandle et al
Ireland/D-NVRL-e87IRL92453/2021	EPI_ISL_1511397	National Virus Reference Laboratory	National Virus Reference Laboratory	Zoe Yandle et al
Ireland/D-NVRL-e87IRL93031/2021	EPI_ISL_1511398	National Virus Reference Laboratory	National Virus Reference Laboratory	Zoe Yandle et al
Ireland/D-NVRL-e87IRL96985/2021	EPI_ISL_1511338	National Virus Reference Laboratory	National Virus Reference Laboratory	Zoe Yandle et al
Ireland/D-NVRL-e87IRL97032/2021	EPI_ISL_1511339	National Virus Reference Laboratory	National Virus Reference Laboratory	Zoe Yandle et al
Ireland/D-NVRL-ec21IRL19377/2021	EPI_ISL_1358033	National Virus Reference Laboratory	National Virus Reference Laboratory	Zoe Yandle et al
Ireland/D-NVRL-ec21IRL19388/2021	EPI_ISL_1358194	National Virus Reference Laboratory	National Virus Reference Laboratory	Zoe Yandle et al
Ireland/D-NVRL-ec21IRL19396/2021	EPI_ISL_1358034	National Virus Reference Laboratory	National Virus Reference Laboratory	Zoe Yandle et al
Ireland/D-NVRL-ec21IRL19425/2021	EPI_ISL_1358035	National Virus Reference Laboratory	National Virus Reference Laboratory	Zoe Yandle et al
Ireland/D-NVRL-ec21IRL19465/2021	EPI_ISL_1358036	National Virus Reference Laboratory	National Virus Reference Laboratory	Zoe Yandle et al
Ireland/D-NVRL-ec21IRL19496/2021	EPI_ISL_1357907	National Virus Reference Laboratory	National Virus Reference Laboratory	Zoe Yandle et al
Ireland/D-NVRL-ec21IRL19676/2021	EPI_ISL_1358159	National Virus Reference Laboratory	National Virus Reference Laboratory	Zoe Yandle et al
Ireland/D-NVRL-ec21IRL19680/2021	EPI_ISL_1358037	National Virus Reference Laboratory	National Virus Reference Laboratory	Zoe Yandle et al
Ireland/D-NVRL-ec21IRL19692/2021	EPI_ISL_1358160	National Virus Reference Laboratory	National Virus Reference Laboratory	Zoe Yandle et al
Ireland/D-NVRL-ec21IRL19699/2021	EPI_ISL_1358161	National Virus Reference Laboratory	National Virus Reference Laboratory	Zoe Yandle et al
Ireland/D-NVRL-ec21IRL19724/2021	EPI_ISL_1358162	National Virus Reference Laboratory	National Virus Reference Laboratory	Zoe Yandle et al
Ireland/D-NVRL-ec21IRL20177/2021	EPI_ISL_1358155	National Virus Reference Laboratory	National Virus Reference Laboratory	Zoe Yandle et al
Ireland/D-NVRL-ec21IRL20185/2021	EPI_ISL_1358202	National Virus Reference Laboratory	National Virus Reference Laboratory	Zoe Yandle et al
Ireland/D-NVRL-ec21IRL20221/2021	EPI_ISL_1358156	National Virus Reference Laboratory	National Virus Reference Laboratory	Zoe Yandle et al
Ireland/D-NVRL-ec21IRL20226/2021	EPI_ISL_1358157	National Virus Reference Laboratory	National Virus Reference Laboratory	Zoe Yandle et al
Ireland/D-NVRL-ec21IRL20248/2021	EPI_ISL_1358026	National Virus Reference Laboratory	National Virus Reference Laboratory	Zoe Yandle et al
Ireland/D-NVRL-ec21IRL20293/2021	EPI_ISL_1358027	National Virus Reference Laboratory	National Virus Reference Laboratory	Zoe Yandle et al
Ireland/D-NVRL-ec21IRL20295/2021	EPI_ISL_1358028	National Virus Reference Laboratory	National Virus Reference Laboratory	Zoe Yandle et al
Ireland/D-NVRL-ec21IRL20323/2021	EPI_ISL_1358029	National Virus Reference Laboratory	National Virus Reference Laboratory	Zoe Yandle et al
Ireland/D-NVRL-ec21IRL20336/2021	EPI_ISL_1358030	National Virus Reference Laboratory	National Virus Reference Laboratory	Zoe Yandle et al
Ireland/D-NVRL-ec21IRL20348/2021	EPI_ISL_1358158	National Virus Reference Laboratory	National Virus Reference Laboratory	Zoe Yandle et al
Ireland/D-NVRL-ec21IRL20352/2021	EPI_ISL_1358031	National Virus Reference Laboratory	National Virus Reference Laboratory	Zoe Yandle et al
Ireland/D-NVRL-ec21IRL20442/2021	EPI_ISL_1358193	National Virus Reference Laboratory	National Virus Reference Laboratory	Zoe Yandle et al
Ireland/D-NVRL-ec21IRL20470/2021	EPI_ISL_1358146	National Virus Reference Laboratory	National Virus Reference Laboratory	Zoe Yandle et al
Ireland/D-NVRL-ec21IRL20471/2021	EPI_ISL_1358014	National Virus Reference Laboratory	National Virus Reference Laboratory	Zoe Yandle et al
Ireland/D-NVRL-ec21IRL20476/2021	EPI_ISL_1358015	National Virus Reference Laboratory	National Virus Reference Laboratory	Zoe Yandle et al
Ireland/D-NVRL-ec21IRL20496/2021	EPI_ISL_1358016	National Virus Reference Laboratory	National Virus Reference Laboratory	Zoe Yandle et al
Ireland/D-NVRL-ec21IRL20535/2021	EPI_ISL_1358147	National Virus Reference Laboratory	National Virus Reference Laboratory	Zoe Yandle et al
Ireland/D-NVRL-ec21IRL20583/2021	EPI_ISL_1358148	National Virus Reference Laboratory	National Virus Reference Laboratory	Zoe Yandle et al
Ireland/D-NVRL-ec21IRL20600/2021	EPI_ISL_1358149	National Virus Reference Laboratory	National Virus Reference Laboratory	Zoe Yandle et al
Ireland/D-NVRL-ec21IRL20630/2021	EPI_ISL_1358017	National Virus Reference Laboratory	National Virus Reference Laboratory	Zoe Yandle et al
Ireland/D-NVRL-ec21IRL20662/2021	EPI_ISL_1358018	National Virus Reference Laboratory	National Virus Reference Laboratory	Zoe Yandle et al
Ireland/D-NVRL-ec21IRL20664/2021	EPI_ISL_1358150	National Virus Reference Laboratory	National Virus Reference Laboratory	Zoe Yandle et al
Ireland/D-NVRL-ec21IRL20666/2021	EPI_ISL_1358019	National Virus Reference Laboratory	National Virus Reference Laboratory	Zoe Yandle et al
Ireland/D-NVRL-ec21IRL20675/2021	EPI_ISL_1358020	National Virus Reference Laboratory	National Virus Reference Laboratory	Zoe Yandle et al
Ireland/D-NVRL-ec21IRL20679/2021	EPI_ISL_1358151	National Virus Reference Laboratory	National Virus Reference Laboratory	Zoe Yandle et al
Ireland/D-NVRL-ec21IRL20682/2021	EPI_ISL_1358152	National Virus Reference Laboratory	National Virus Reference Laboratory	Zoe Yandle et al
Ireland/D-NVRL-ec21IRL20684/2021	EPI_ISL_1358153	National Virus Reference Laboratory	National Virus Reference Laboratory	Zoe Yandle et al
Ireland/D-NVRL-ec21IRL20725/2021	EPI_ISL_1358021	National Virus Reference Laboratory	National Virus Reference Laboratory	Zoe Yandle et al
Ireland/D-NVRL-ec21IRL20731/2021	EPI_ISL_1358022	National Virus Reference Laboratory	National Virus Reference Laboratory	Zoe Yandle et al
Ireland/D-NVRL-ec21IRL20763/2021	EPI_ISL_1358023	National Virus Reference Laboratory	National Virus Reference Laboratory	Zoe Yandle et al
Ireland/D-NVRL-ec21IRL20803/2021	EPI_ISL_1358154	National Virus Reference Laboratory	National Virus Reference Laboratory	Zoe Yandle et al
Ireland/D-NVRL-ec21IRL20810/2021	EPI_ISL_1358024	National Virus Reference Laboratory	National Virus Reference Laboratory	Zoe Yandle et al
Ireland/D-NVRL-ec21IRL20816/2021	EPI_ISL_1358025	National Virus Reference Laboratory	National Virus Reference Laboratory	Zoe Yandle et al
Ireland/D-NVRL-ec21IRL21461/2021	EPI_ISL_1358133	National Virus Reference Laboratory	National Virus Reference Laboratory	Zoe Yandle et al
Ireland/D-NVRL-ec21IRL21564/2021	EPI_ISL_1358001	National Virus Reference Laboratory	National Virus Reference Laboratory	Zoe Yandle et al
Ireland/D-NVRL-ec21IRL21685/2021	EPI_ISL_1358002	National Virus Reference Laboratory	National Virus Reference Laboratory	Zoe Yandle et al
Ireland/D-NVRL-ec21IRL21692/2021	EPI_ISL_1358003	National Virus Reference Laboratory	National Virus Reference Laboratory	Zoe Yandle et al
Ireland/D-NVRL-ec21IRL21721/2021	EPI_ISL_1358004	National Virus Reference Laboratory	National Virus Reference Laboratory	Zoe Yandle et al
Ireland/D-NVRL-ec21IRL21735/2021	EPI_ISL_1358134	National Virus Reference Laboratory	National Virus Reference Laboratory	Zoe Yandle et al
Ireland/D-NVRL-ec21IRL21738/2021	EPI_ISL_1358005	National Virus Reference Laboratory	National Virus Reference Laboratory	Zoe Yandle et al
Ireland/D-NVRL-ec21IRL21747/2021	EPI_ISL_1358135	National Virus Reference Laboratory	National Virus Reference Laboratory	Zoe Yandle et al
Ireland/D-NVRL-ec21IRL21755/2021	EPI_ISL_1358006	National Virus Reference Laboratory	National Virus Reference Laboratory	Zoe Yandle et al
Ireland/D-NVRL-ec21IRL21758/2021	EPI_ISL_1358136	National Virus Reference Laboratory	National Virus Reference Laboratory	Zoe Yandle et al
Ireland/D-NVRL-ec21IRL21759/2021	EPI_ISL_1358137	National Virus Reference Laboratory	National Virus Reference Laboratory	Zoe Yandle et al
Ireland/D-NVRL-ec21IRL21767/2021	EPI_ISL_1358007	National Virus Reference Laboratory	National Virus Reference Laboratory	Zoe Yandle et al
Ireland/D-NVRL-ec21IRL21768/2021	EPI_ISL_1358138	National Virus Reference Laboratory	National Virus Reference Laboratory	Zoe Yandle et al
Ireland/D-NVRL-ec21IRL21773/2021	EPI_ISL_1358008	National Virus Reference Laboratory	National Virus Reference Laboratory	Zoe Yandle et al
Ireland/D-NVRL-ec21IRL21777/2021	EPI_ISL_1358139	National Virus Reference Laboratory	National Virus Reference Laboratory	Zoe Yandle et al
Ireland/D-NVRL-ec21IRL21778/2021	EPI_ISL_1358009	National Virus Reference Laboratory	National Virus Reference Laboratory	Zoe Yandle et al
Ireland/D-NVRL-ec21IRL21779/2021	EPI_ISL_1358010	National Virus Reference Laboratory	National Virus Reference Laboratory	Zoe Yandle et al
Ireland/D-NVRL-ec21IRL21805/2021	EPI_ISL_1358140	National Virus Reference Laboratory	National Virus Reference Laboratory	Zoe Yandle et al
Ireland/D-NVRL-ec21IRL21810/2021	EPI_ISL_1358141	National Virus Reference Laboratory	National Virus Reference Laboratory	Zoe Yandle et al
Ireland/D-NVRL-ec21IRL21838/2021	EPI_ISL_1358011	National Virus Reference Laboratory	National Virus Reference Laboratory	Zoe Yandle et al
Ireland/D-NVRL-ec21IRL21844/2021	EPI_ISL_1364481	National Virus Reference Laboratory	National Virus Reference Laboratory	Zoe Yandle et al
Ireland/D-NVRL-ec21IRL21852/2021	EPI_ISL_1358201	National Virus Reference Laboratory	National Virus Reference Laboratory	Zoe Yandle et al
Ireland/D-NVRL-ec21IRL21902/2021	EPI_ISL_1358142	National Virus Reference Laboratory	National Virus Reference Laboratory	Zoe Yandle et al
Ireland/D-NVRL-ec21IRL21906/2021	EPI_ISL_1357881	National Virus Reference Laboratory	National Virus Reference Laboratory	Zoe Yandle et al
Ireland/D-NVRL-ec21IRL21915/2021	EPI_ISL_1358012	National Virus Reference Laboratory	National Virus Reference Laboratory	Zoe Yandle et al
Ireland/D-NVRL-ec21IRL21936/2021	EPI_ISL_1358143	National Virus Reference Laboratory	National Virus Reference Laboratory	Zoe Yandle et al
Ireland/D-NVRL-ec21IRL21938/2021	EPI_ISL_1358144	National Virus Reference Laboratory	National Virus Reference Laboratory	Zoe Yandle et al
Ireland/D-NVRL-ec21IRL22009/2021	EPI_ISL_1358169	National Virus Reference Laboratory	National Virus Reference Laboratory	Zoe Yandle et al
Ireland/D-NVRL-ec21IRL22021/2021	EPI_ISL_1358013	National Virus Reference Laboratory	National Virus Reference Laboratory	Zoe Yandle et al
Ireland/D-NVRL-ec21IRL22107/2021	EPI_ISL_1358145	National Virus Reference Laboratory	National Virus Reference Laboratory	Zoe Yandle et al
Ireland/D-NVRL-ec21IRL22271/2021	EPI_ISL_1358131	National Virus Reference Laboratory	National Virus Reference Laboratory	Zoe Yandle et al
Ireland/D-NVRL-ec21IRL22766/2021	EPI_ISL_1358132	National Virus Reference Laboratory	National Virus Reference Laboratory	Zoe Yandle et al
Ireland/D-NVRL-ec21IRL23016/2021	EPI_ISL_1358168	National Virus Reference Laboratory	National Virus Reference Laboratory	Zoe Yandle et al
Ireland/D-NVRL-ec21IRL23467/2021	EPI_ISL_1358129	National Virus Reference Laboratory	National Virus Reference Laboratory	Zoe Yandle et al
Ireland/D-NVRL-ec21IRL23517/2021	EPI_ISL_1357999	National Virus Reference Laboratory	National Virus Reference Laboratory	Zoe Yandle et al
Ireland/D-NVRL-ec21IRL25122/2021	EPI_ISL_1358000	National Virus Reference Laboratory	National Virus Reference Laboratory	Zoe Yandle et al
Ireland/D-NVRL-ec21IRL25136/2021	EPI_ISL_1357905	National Virus Reference Laboratory	National Virus Reference Laboratory	Zoe Yandle et al
Ireland/D-NVRL-ec21IRL29837/2021	EPI_ISL_1196500	National Virus Reference Laboratory	National Virus Reference Laboratory	Zoe Yandle et al
Ireland/D-NVRL-ec21IRL29842/2021	EPI_ISL_1196501	National Virus Reference Laboratory	National Virus Reference Laboratory	Zoe Yandle et al
Ireland/D-NVRL-ec21IRL29945/2021	EPI_ISL_1196513	National Virus Reference Laboratory	National Virus Reference Laboratory	Zoe Yandle et al
Ireland/D-NVRL-ec21IRL29962/2021	EPI_ISL_1196514	National Virus Reference Laboratory	National Virus Reference Laboratory	Zoe Yandle et al
Ireland/D-NVRL-ec21IRL29967/2021	EPI_ISL_1196515	National Virus Reference Laboratory	National Virus Reference Laboratory	Zoe Yandle et al
Ireland/D-NVRL-ec21IRL29971/2021	EPI_ISL_1196516	National Virus Reference Laboratory	National Virus Reference Laboratory	Zoe Yandle et al
Ireland/D-NVRL-ec21IRL29973/2021	EPI_ISL_1196517	National Virus Reference Laboratory	National Virus Reference Laboratory	Zoe Yandle et al
Ireland/D-NVRL-ec21IRL29975/2021	EPI_ISL_1196518	National Virus Reference Laboratory	National Virus Reference Laboratory	Zoe Yandle et al
Ireland/D-NVRL-ec21IRL29980/2021	EPI_ISL_1196519	National Virus Reference Laboratory	National Virus Reference Laboratory	Zoe Yandle et al
Ireland/D-NVRL-ec21IRL29981/2021	EPI_ISL_1196520	National Virus Reference Laboratory	National Virus Reference Laboratory	Zoe Yandle et al
Ireland/D-NVRL-ec21IRL29982/2021	EPI_ISL_1196521	National Virus Reference Laboratory	National Virus Reference Laboratory	Zoe Yandle et al
Ireland/D-NVRL-ec21IRL29986/2021	EPI_ISL_1196522	National Virus Reference Laboratory	National Virus Reference Laboratory	Zoe Yandle et al
Ireland/D-NVRL-ec21IRL29992/2021	EPI_ISL_1196523	National Virus Reference Laboratory	National Virus Reference Laboratory	Zoe Yandle et al
Ireland/D-NVRL-ec21IRL30351/2021	EPI_ISL_1196524	National Virus Reference Laboratory	National Virus Reference Laboratory	Zoe Yandle et al
Ireland/D-NVRL-ec21IRL30400/2021	EPI_ISL_1577392	National Virus Reference Laboratory	National Virus Reference Laboratory	Zoe Yandle et al
Ireland/D-NVRL-ec21IRL30513/2021	EPI_ISL_1196525	National Virus Reference Laboratory	National Virus Reference Laboratory	Zoe Yandle et al
Ireland/D-NVRL-ec21IRL35257/2021	EPI_ISL_1196529	National Virus Reference Laboratory	National Virus Reference Laboratory	Zoe Yandle et al
Ireland/D-NVRL-ec21IRL35278/2021	EPI_ISL_1196530	National Virus Reference Laboratory	National Virus Reference Laboratory	Zoe Yandle et al
Ireland/D-NVRL-ec21IRL35719/2021	EPI_ISL_1196537	National Virus Reference Laboratory	National Virus Reference Laboratory	Zoe Yandle et al
Ireland/D-NVRL-ec21IRL35738/2021	EPI_ISL_1196538	National Virus Reference Laboratory	National Virus Reference Laboratory	Zoe Yandle et al
Ireland/D-NVRL-ec21IRL35887/2021	EPI_ISL_1196540	National Virus Reference Laboratory	National Virus Reference Laboratory	Zoe Yandle et al
Ireland/D-NVRL-ec21IRL35924/2021	EPI_ISL_1196541	National Virus Reference Laboratory	National Virus Reference Laboratory	Zoe Yandle et al
Ireland/D-NVRL-ec21IRL35976/2021	EPI_ISL_1196542	National Virus Reference Laboratory	National Virus Reference Laboratory	Zoe Yandle et al
Ireland/D-NVRL-ec21IRL35981/2021	EPI_ISL_1196543	National Virus Reference Laboratory	National Virus Reference Laboratory	Zoe Yandle et al
Ireland/D-NVRL-ec21IRL45713/2021	EPI_ISL_1398833	National Virus Reference Laboratory	National Virus Reference Laboratory	Zoe Yandle et al
Ireland/D-NVRL-ec21IRL45714/2021	EPI_ISL_1398834	National Virus Reference Laboratory	National Virus Reference Laboratory	Zoe Yandle et al
Ireland/D-NVRL-ec21IRL45825/2021	EPI_ISL_1398835	National Virus Reference Laboratory	National Virus Reference Laboratory	Zoe Yandle et al
Ireland/D-NVRL-ec21IRL45828/2021	EPI_ISL_1398836	National Virus Reference Laboratory	National Virus Reference Laboratory	Zoe Yandle et al
Ireland/D-NVRL-ec21IRL45846/2021	EPI_ISL_1398837	National Virus Reference Laboratory	National Virus Reference Laboratory	Zoe Yandle et al
Ireland/D-NVRL-ec21IRL45979/2021	EPI_ISL_1398838	National Virus Reference Laboratory	National Virus Reference Laboratory	Zoe Yandle et al
Ireland/D-NVRL-ec21IRL45997/2021	EPI_ISL_1398839	National Virus Reference Laboratory	National Virus Reference Laboratory	Zoe Yandle et al
Ireland/D-NVRL-ec21IRL46036/2021	EPI_ISL_1398840	National Virus Reference Laboratory	National Virus Reference Laboratory	Zoe Yandle et al
Ireland/D-NVRL-ec21IRL46063/2021	EPI_ISL_1398841	National Virus Reference Laboratory	National Virus Reference Laboratory	Zoe Yandle et al
Ireland/D-NVRL-ec21IRL46072/2021	EPI_ISL_1398842	National Virus Reference Laboratory	National Virus Reference Laboratory	Zoe Yandle et al
Ireland/D-NVRL-ec21IRL46073/2021	EPI_ISL_1398843	National Virus Reference Laboratory	National Virus Reference Laboratory	Zoe Yandle et al
Ireland/D-NVRL-ec21IRL46087/2021	EPI_ISL_1398844	National Virus Reference Laboratory	National Virus Reference Laboratory	Zoe Yandle et al
Ireland/D-NVRL-ec21IRL46094/2021	EPI_ISL_1398845	National Virus Reference Laboratory	National Virus Reference Laboratory	Zoe Yandle et al
Ireland/D-NVRL-ec21IRL46098/2021	EPI_ISL_1398846	National Virus Reference Laboratory	National Virus Reference Laboratory	Zoe Yandle et al
Ireland/D-NVRL-ec21IRL46112/2021	EPI_ISL_1398847	National Virus Reference Laboratory	National Virus Reference Laboratory	Zoe Yandle et al
Ireland/D-NVRL-ec21IRL46116/2021	EPI_ISL_1398848	National Virus Reference Laboratory	National Virus Reference Laboratory	Zoe Yandle et al
Ireland/D-NVRL-ec21IRL46467/2021	EPI_ISL_1398864	National Virus Reference Laboratory	National Virus Reference Laboratory	Zoe Yandle et al
Ireland/D-NVRL-ec21IRL46682/2021	EPI_ISL_1398865	National Virus Reference Laboratory	National Virus Reference Laboratory	Zoe Yandle et al
Ireland/D-NVRL-ec21IRL47087/2021	EPI_ISL_1398866	National Virus Reference Laboratory	National Virus Reference Laboratory	Zoe Yandle et al
Ireland/D-NVRL-ec21IRL47705/2021	EPI_ISL_1398874	National Virus Reference Laboratory	National Virus Reference Laboratory	Zoe Yandle et al
Ireland/D-NVRL-ec21IRL47709/2021	EPI_ISL_1398875	National Virus Reference Laboratory	National Virus Reference Laboratory	Zoe Yandle et al
Ireland/D-NVRL-ec21IRL47713/2021	EPI_ISL_1398876	National Virus Reference Laboratory	National Virus Reference Laboratory	Zoe Yandle et al
Ireland/D-NVRL-ec21IRL47761/2021	EPI_ISL_1398659	National Virus Reference Laboratory	National Virus Reference Laboratory	Zoe Yandle et al
Ireland/D-NVRL-ec21IRL47765/2021	EPI_ISL_1398877	National Virus Reference Laboratory	National Virus Reference Laboratory	Zoe Yandle et al
Ireland/D-NVRL-ec21IRL48540/2021	EPI_ISL_1398663	National Virus Reference Laboratory	National Virus Reference Laboratory	Zoe Yandle et al
Ireland/D-NVRL-ec21IRL48608/2021	EPI_ISL_1398664	National Virus Reference Laboratory	National Virus Reference Laboratory	Zoe Yandle et al
Ireland/D-NVRL-ec21IRL49190/2021	EPI_ISL_1398666	National Virus Reference Laboratory	National Virus Reference Laboratory	Zoe Yandle et al
Ireland/D-NVRL-ec21IRL49417/2021	EPI_ISL_1398668	National Virus Reference Laboratory	National Virus Reference Laboratory	Zoe Yandle et al
Ireland/D-NVRL-ec21IRL49648/2021	EPI_ISL_1398670	National Virus Reference Laboratory	National Virus Reference Laboratory	Zoe Yandle et al
Ireland/D-NVRL-ec21IRL49679/2021	EPI_ISL_1402433	National Virus Reference Laboratory	National Virus Reference Laboratory	Zoe Yandle et al
Ireland/D-NVRL-ec21IRL49750/2021	EPI_ISL_1398745	National Virus Reference Laboratory	National Virus Reference Laboratory	Zoe Yandle et al
Ireland/D-NVRL-ec21IRL49753/2021	EPI_ISL_1398671	National Virus Reference Laboratory	National Virus Reference Laboratory	Zoe Yandle et al
Ireland/D-NVRL-ec21IRL49755/2021	EPI_ISL_1398746	National Virus Reference Laboratory	National Virus Reference Laboratory	Zoe Yandle et al
Ireland/D-NVRL-ec21IRL50151/2021	EPI_ISL_1398672	National Virus Reference Laboratory	National Virus Reference Laboratory	Zoe Yandle et al
Ireland/D-NVRL-ec21IRL50166/2021	EPI_ISL_1398673	National Virus Reference Laboratory	National Virus Reference Laboratory	Zoe Yandle et al
Ireland/D-NVRL-ec21IRL50290/2021	EPI_ISL_1398750	National Virus Reference Laboratory	National Virus Reference Laboratory	Zoe Yandle et al
Ireland/D-NVRL-ec21IRL50299/2021	EPI_ISL_1398751	National Virus Reference Laboratory	National Virus Reference Laboratory	Zoe Yandle et al
Ireland/D-NVRL-ec21IRL50321/2021	EPI_ISL_1398752	National Virus Reference Laboratory	National Virus Reference Laboratory	Zoe Yandle et al
Ireland/D-NVRL-ec21IRL50322/2021	EPI_ISL_1398753	National Virus Reference Laboratory	National Virus Reference Laboratory	Zoe Yandle et al
Ireland/D-NVRL-ec21IRL50381/2021	EPI_ISL_1398754	National Virus Reference Laboratory	National Virus Reference Laboratory	Zoe Yandle et al
Ireland/D-NVRL-ec21IRL50417/2021	EPI_ISL_1398674	National Virus Reference Laboratory	National Virus Reference Laboratory	Zoe Yandle et al
Ireland/D-NVRL-ec21IRL50431/2021	EPI_ISL_1398675	National Virus Reference Laboratory	National Virus Reference Laboratory	Zoe Yandle et al
Ireland/D-NVRL-ec21IRL50486/2021	EPI_ISL_1398756	National Virus Reference Laboratory	National Virus Reference Laboratory	Zoe Yandle et al
Ireland/D-NVRL-ec21IRL50518/2021	EPI_ISL_1398676	National Virus Reference Laboratory	National Virus Reference Laboratory	Zoe Yandle et al
Ireland/D-NVRL-ec21IRL50605/2021	EPI_ISL_1398757	National Virus Reference Laboratory	National Virus Reference Laboratory	Zoe Yandle et al
Ireland/D-NVRL-ec21IRL50617/2021	EPI_ISL_1398677	National Virus Reference Laboratory	National Virus Reference Laboratory	Zoe Yandle et al
Ireland/D-NVRL-ec21IRL50621/2021	EPI_ISL_1398758	National Virus Reference Laboratory	National Virus Reference Laboratory	Zoe Yandle et al
Ireland/D-NVRL-ec21IRL50715/2021	EPI_ISL_1398763	National Virus Reference Laboratory	National Virus Reference Laboratory	Zoe Yandle et al
Ireland/D-NVRL-ec21IRL50716/2021	EPI_ISL_1398764	National Virus Reference Laboratory	National Virus Reference Laboratory	Zoe Yandle et al
Ireland/D-NVRL-ec21IRL50725/2021	EPI_ISL_1398765	National Virus Reference Laboratory	National Virus Reference Laboratory	Zoe Yandle et al
Ireland/D-NVRL-ec21IRL50794/2021	EPI_ISL_1398680	National Virus Reference Laboratory	National Virus Reference Laboratory	Zoe Yandle et al
Ireland/D-NVRL-ec21IRL50797/2021	EPI_ISL_1398681	National Virus Reference Laboratory	National Virus Reference Laboratory	Zoe Yandle et al
Ireland/D-NVRL-ec21IRL50897/2021	EPI_ISL_1398683	National Virus Reference Laboratory	National Virus Reference Laboratory	Zoe Yandle et al
Ireland/D-NVRL-ec21IRL50949/2021	EPI_ISL_1398773	National Virus Reference Laboratory	National Virus Reference Laboratory	Zoe Yandle et al
Ireland/D-NVRL-ec21IRL50952/2021	EPI_ISL_1398774	National Virus Reference Laboratory	National Virus Reference Laboratory	Zoe Yandle et al
Ireland/D-NVRL-ec21IRL50953/2021	EPI_ISL_1398775	National Virus Reference Laboratory	National Virus Reference Laboratory	Zoe Yandle et al
Ireland/D-NVRL-ec21IRL50955/2021	EPI_ISL_1398776	National Virus Reference Laboratory	National Virus Reference Laboratory	Zoe Yandle et al
Ireland/D-NVRL-ec21IRL50956/2021	EPI_ISL_1398777	National Virus Reference Laboratory	National Virus Reference Laboratory	Zoe Yandle et al
Ireland/D-NVRL-ec21IRL50970/2021	EPI_ISL_1398685	National Virus Reference Laboratory	National Virus Reference Laboratory	Zoe Yandle et al
Ireland/D-NVRL-ec21IRL51037/2021	EPI_ISL_1398686	National Virus Reference Laboratory	National Virus Reference Laboratory	Zoe Yandle et al
Ireland/D-NVRL-ec21IRL51610/2021	EPI_ISL_1398693	National Virus Reference Laboratory	National Virus Reference Laboratory	Zoe Yandle et al
Ireland/D-NVRL-ec21IRL51631/2021	EPI_ISL_1398694	National Virus Reference Laboratory	National Virus Reference Laboratory	Zoe Yandle et al
Ireland/D-NVRL-ec21IRL51779/2021	EPI_ISL_1398700	National Virus Reference Laboratory	National Virus Reference Laboratory	Zoe Yandle et al
Ireland/D-NVRL-ec21IRL51781/2021	EPI_ISL_1398701	National Virus Reference Laboratory	National Virus Reference Laboratory	Zoe Yandle et al
Ireland/D-NVRL-ec21IRL52067/2021	EPI_ISL_1398703	National Virus Reference Laboratory	National Virus Reference Laboratory	Zoe Yandle et al
Ireland/D-NVRL-ec21IRL52069/2021	EPI_ISL_1398704	National Virus Reference Laboratory	National Virus Reference Laboratory	Zoe Yandle et al
Ireland/D-NVRL-ec21IRL52138/2021	EPI_ISL_1398705	National Virus Reference Laboratory	National Virus Reference Laboratory	Zoe Yandle et al
Ireland/D-NVRL-ec21IRL52141/2021	EPI_ISL_1398706	National Virus Reference Laboratory	National Virus Reference Laboratory	Zoe Yandle et al
Ireland/D-NVRL-ec21IRL52143/2021	EPI_ISL_1398707	National Virus Reference Laboratory	National Virus Reference Laboratory	Zoe Yandle et al
Ireland/D-NVRL-ec21IRL52147/2021	EPI_ISL_1398708	National Virus Reference Laboratory	National Virus Reference Laboratory	Zoe Yandle et al
Ireland/D-NVRL-ec21IRL52156/2021	EPI_ISL_1398709	National Virus Reference Laboratory	National Virus Reference Laboratory	Zoe Yandle et al
Ireland/D-NVRL-ec21IRL52251/2021	EPI_ISL_1398713	National Virus Reference Laboratory	National Virus Reference Laboratory	Zoe Yandle et al
Ireland/D-NVRL-ec21IRL52343/2021	EPI_ISL_1398716	National Virus Reference Laboratory	National Virus Reference Laboratory	Zoe Yandle et al
Ireland/D-NVRL-ec21IRL52345/2021	EPI_ISL_1398717	National Virus Reference Laboratory	National Virus Reference Laboratory	Zoe Yandle et al
Ireland/D-NVRL-ec21IRL52459/2021	EPI_ISL_1398721	National Virus Reference Laboratory	National Virus Reference Laboratory	Zoe Yandle et al
Ireland/D-NVRL-ec21IRL52487/2021	EPI_ISL_1398722	National Virus Reference Laboratory	National Virus Reference Laboratory	Zoe Yandle et al
Ireland/D-NVRL-ec21IRL52493/2021	EPI_ISL_1398723	National Virus Reference Laboratory	National Virus Reference Laboratory	Zoe Yandle et al
Ireland/D-NVRL-ec21IRL52498/2021	EPI_ISL_1398724	National Virus Reference Laboratory	National Virus Reference Laboratory	Zoe Yandle et al
Ireland/D-NVRL-ec21IRL52513/2021	EPI_ISL_1402432	National Virus Reference Laboratory	National Virus Reference Laboratory	Zoe Yandle et al
Ireland/D-NVRL-ec21IRL52515/2021	EPI_ISL_1398725	National Virus Reference Laboratory	National Virus Reference Laboratory	Zoe Yandle et al
Ireland/D-NVRL-ec21IRL52555/2021	EPI_ISL_1398726	National Virus Reference Laboratory	National Virus Reference Laboratory	Zoe Yandle et al
Ireland/D-NVRL-ec21IRL52574/2021	EPI_ISL_1398727	National Virus Reference Laboratory	National Virus Reference Laboratory	Zoe Yandle et al
Ireland/D-NVRL-ec21IRL52575/2021	EPI_ISL_1398728	National Virus Reference Laboratory	National Virus Reference Laboratory	Zoe Yandle et al
Ireland/D-NVRL-ec21IRL52576/2021	EPI_ISL_1398729	National Virus Reference Laboratory	National Virus Reference Laboratory	Zoe Yandle et al
Ireland/D-NVRL-ec21IRL52600/2021	EPI_ISL_1398730	National Virus Reference Laboratory	National Virus Reference Laboratory	Zoe Yandle et al
Ireland/D-NVRL-ec21IRL52608/2021	EPI_ISL_1398731	National Virus Reference Laboratory	National Virus Reference Laboratory	Zoe Yandle et al
Ireland/D-NVRL-ec21IRL52609/2021	EPI_ISL_1398732	National Virus Reference Laboratory	National Virus Reference Laboratory	Zoe Yandle et al
Ireland/D-NVRL-ec21IRL52612/2021	EPI_ISL_1398733	National Virus Reference Laboratory	National Virus Reference Laboratory	Zoe Yandle et al
Ireland/D-NVRL-ec21IRL52620/2021	EPI_ISL_1398734	National Virus Reference Laboratory	National Virus Reference Laboratory	Zoe Yandle et al
Ireland/D-NVRL-ec21IRL52621/2021	EPI_ISL_1398735	National Virus Reference Laboratory	National Virus Reference Laboratory	Zoe Yandle et al
Ireland/D-NVRL-ec21IRL52653/2021	EPI_ISL_1398736	National Virus Reference Laboratory	National Virus Reference Laboratory	Zoe Yandle et al
Ireland/D-NVRL-ec21IRL52662/2021	EPI_ISL_1398737	National Virus Reference Laboratory	National Virus Reference Laboratory	Zoe Yandle et al
Ireland/D-NVRL-ec21IRL53354/2021	EPI_ISL_1398738	National Virus Reference Laboratory	National Virus Reference Laboratory	Zoe Yandle et al
Ireland/D-NVRL-ec21IRL53776/2021	EPI_ISL_1398785	National Virus Reference Laboratory	National Virus Reference Laboratory	Zoe Yandle et al
Ireland/D-NVRL-ec21IRL53779/2021	EPI_ISL_1398742	National Virus Reference Laboratory	National Virus Reference Laboratory	Zoe Yandle et al
Ireland/D-NVRL-ec21IRL54281/2021	EPI_ISL_1398786	National Virus Reference Laboratory	National Virus Reference Laboratory	Zoe Yandle et al
Ireland/D-NVRL-ec21IRL54535/2021	EPI_ISL_1398787	National Virus Reference Laboratory	National Virus Reference Laboratory	Zoe Yandle et al
Ireland/D-NVRL-ec21IRL54539/2021	EPI_ISL_1398788	National Virus Reference Laboratory	National Virus Reference Laboratory	Zoe Yandle et al
Ireland/D-NVRL-ec21IRL54633/2021	EPI_ISL_1398789	National Virus Reference Laboratory	National Virus Reference Laboratory	Zoe Yandle et al
Ireland/D-NVRL-ec21IRL54659/2021	EPI_ISL_1398790	National Virus Reference Laboratory	National Virus Reference Laboratory	Zoe Yandle et al
Ireland/D-NVRL-ec21IRL54875/2021	EPI_ISL_1398792	National Virus Reference Laboratory	National Virus Reference Laboratory	Zoe Yandle et al
Ireland/D-NVRL-ec21IRL54877/2021	EPI_ISL_1398793	National Virus Reference Laboratory	National Virus Reference Laboratory	Zoe Yandle et al
Ireland/D-NVRL-ec21IRL54880/2021	EPI_ISL_1398794	National Virus Reference Laboratory	National Virus Reference Laboratory	Zoe Yandle et al
Ireland/D-NVRL-ec21IRL54916/2021	EPI_ISL_1398795	National Virus Reference Laboratory	National Virus Reference Laboratory	Zoe Yandle et al
Ireland/D-NVRL-ec21IRL55137/2021	EPI_ISL_1398801	National Virus Reference Laboratory	National Virus Reference Laboratory	Zoe Yandle et al
Ireland/D-NVRL-ec21IRL55140/2021	EPI_ISL_1398802	National Virus Reference Laboratory	National Virus Reference Laboratory	Zoe Yandle et al
Ireland/D-NVRL-ec21IRL55141/2021	EPI_ISL_1398803	National Virus Reference Laboratory	National Virus Reference Laboratory	Zoe Yandle et al
Ireland/D-NVRL-ec21IRL55144/2021	EPI_ISL_1398804	National Virus Reference Laboratory	National Virus Reference Laboratory	Zoe Yandle et al
Ireland/D-NVRL-ec21IRL55162/2021	EPI_ISL_1398805	National Virus Reference Laboratory	National Virus Reference Laboratory	Zoe Yandle et al
Ireland/D-NVRL-ec21IRL55181/2021	EPI_ISL_1398806	National Virus Reference Laboratory	National Virus Reference Laboratory	Zoe Yandle et al
Ireland/D-NVRL-ec21IRL55189/2021	EPI_ISL_1398807	National Virus Reference Laboratory	National Virus Reference Laboratory	Zoe Yandle et al
Ireland/D-NVRL-ec21IRL55259/2021	EPI_ISL_1398812	National Virus Reference Laboratory	National Virus Reference Laboratory	Zoe Yandle et al
Ireland/D-NVRL-ec21IRL55301/2021	EPI_ISL_1398813	National Virus Reference Laboratory	National Virus Reference Laboratory	Zoe Yandle et al
Ireland/D-NVRL-ec21IRL55309/2021	EPI_ISL_1398814	National Virus Reference Laboratory	National Virus Reference Laboratory	Zoe Yandle et al
Ireland/D-NVRL-ec21IRL55417/2021	EPI_ISL_1398816	National Virus Reference Laboratory	National Virus Reference Laboratory	Zoe Yandle et al
Ireland/D-NVRL-ec21IRL55425/2021	EPI_ISL_1398817	National Virus Reference Laboratory	National Virus Reference Laboratory	Zoe Yandle et al
Ireland/D-NVRL-ec21IRL56257/2021	EPI_ISL_1398827	National Virus Reference Laboratory	National Virus Reference Laboratory	Zoe Yandle et al
Ireland/D-NVRL-ec21IRL56322/2021	EPI_ISL_1398879	National Virus Reference Laboratory	National Virus Reference Laboratory	Zoe Yandle et al
Ireland/D-NVRL-ec21IRL57516/2021	EPI_ISL_1398828	National Virus Reference Laboratory	National Virus Reference Laboratory	Zoe Yandle et al
Ireland/D-NVRL-ec21IRL57517/2021	EPI_ISL_1398829	National Virus Reference Laboratory	National Virus Reference Laboratory	Zoe Yandle et al
Ireland/D-NVRL-ec21IRL58541/2021	EPI_ISL_1398832	National Virus Reference Laboratory	National Virus Reference Laboratory	Zoe Yandle et al
Ireland/D-NVRL-ec21IRL65229/2021	EPI_ISL_1398880	National Virus Reference Laboratory	National Virus Reference Laboratory	Zoe Yandle et al
Ireland/D-NVRL-ec21IRL65233/2021	EPI_ISL_1398881	National Virus Reference Laboratory	National Virus Reference Laboratory	Zoe Yandle et al
Ireland/D-NVRL-ec21IRL65234/2021	EPI_ISL_1398882	National Virus Reference Laboratory	National Virus Reference Laboratory	Zoe Yandle et al
Ireland/D-NVRL-ec21IRL65236/2021	EPI_ISL_1398883	National Virus Reference Laboratory	National Virus Reference Laboratory	Zoe Yandle et al
Ireland/D-NVRL-ec21IRL65239/2021	EPI_ISL_1398884	National Virus Reference Laboratory	National Virus Reference Laboratory	Zoe Yandle et al
Ireland/D-NVRL-ec21IRL65499/2021	EPI_ISL_1398890	National Virus Reference Laboratory	National Virus Reference Laboratory	Zoe Yandle et al
Ireland/D-NVRL-ec21IRL65855/2021	EPI_ISL_1398903	National Virus Reference Laboratory	National Virus Reference Laboratory	Zoe Yandle et al
Ireland/D-NVRL-ec21IRL65862/2021	EPI_ISL_1398904	National Virus Reference Laboratory	National Virus Reference Laboratory	Zoe Yandle et al
Ireland/D-NVRL-ec21IRL65877/2021	EPI_ISL_1398905	National Virus Reference Laboratory	National Virus Reference Laboratory	Zoe Yandle et al
Ireland/D-NVRL-ec21IRL65887/2021	EPI_ISL_1398906	National Virus Reference Laboratory	National Virus Reference Laboratory	Zoe Yandle et al
Ireland/D-NVRL-ec21IRL65916/2021	EPI_ISL_1398907	National Virus Reference Laboratory	National Virus Reference Laboratory	Zoe Yandle et al
Ireland/D-NVRL-ec21IRL65924/2021	EPI_ISL_1398908	National Virus Reference Laboratory	National Virus Reference Laboratory	Zoe Yandle et al
Ireland/D-NVRL-ec21IRL65960/2021	EPI_ISL_1398909	National Virus Reference Laboratory	National Virus Reference Laboratory	Zoe Yandle et al
Ireland/D-NVRL-ec21IRL65992/2021	EPI_ISL_1398910	National Virus Reference Laboratory	National Virus Reference Laboratory	Zoe Yandle et al
Ireland/D-NVRL-ec21IRL66006/2021	EPI_ISL_1398911	National Virus Reference Laboratory	National Virus Reference Laboratory	Zoe Yandle et al
Ireland/D-NVRL-ec21IRL66009/2021	EPI_ISL_1398912	National Virus Reference Laboratory	National Virus Reference Laboratory	Zoe Yandle et al
Ireland/D-NVRL-ec21IRL66045/2021	EPI_ISL_1398913	National Virus Reference Laboratory	National Virus Reference Laboratory	Zoe Yandle et al
Ireland/D-NVRL-ec21IRL66047/2021	EPI_ISL_1398914	National Virus Reference Laboratory	National Virus Reference Laboratory	Zoe Yandle et al
Ireland/D-NVRL-ec21IRL66052/2021	EPI_ISL_1398915	National Virus Reference Laboratory	National Virus Reference Laboratory	Zoe Yandle et al
Ireland/D-NVRL-ec21IRL66068/2021	EPI_ISL_1398916	National Virus Reference Laboratory	National Virus Reference Laboratory	Zoe Yandle et al
Ireland/D-NVRL-ec21IRL66093/2021	EPI_ISL_1398917	National Virus Reference Laboratory	National Virus Reference Laboratory	Zoe Yandle et al
Ireland/D-NVRL-ec21IRL66134/2021	EPI_ISL_1398918	National Virus Reference Laboratory	National Virus Reference Laboratory	Zoe Yandle et al
Ireland/D-NVRL-ec21IRL66143/2021	EPI_ISL_1398919	National Virus Reference Laboratory	National Virus Reference Laboratory	Zoe Yandle et al
Ireland/D-NVRL-ec21IRL66144/2021	EPI_ISL_1398920	National Virus Reference Laboratory	National Virus Reference Laboratory	Zoe Yandle et al
Ireland/D-NVRL-ec21IRL66157/2021	EPI_ISL_1398921	National Virus Reference Laboratory	National Virus Reference Laboratory	Zoe Yandle et al
Ireland/D-NVRL-ec21IRL66158/2021	EPI_ISL_1398922	National Virus Reference Laboratory	National Virus Reference Laboratory	Zoe Yandle et al
Ireland/D-NVRL-ec21IRL66671/2021	EPI_ISL_1398570	National Virus Reference Laboratory	National Virus Reference Laboratory	Zoe Yandle et al
Ireland/D-NVRL-ec21IRL66674/2021	EPI_ISL_1398571	National Virus Reference Laboratory	National Virus Reference Laboratory	Zoe Yandle et al
Ireland/D-NVRL-ec21IRL66675/2021	EPI_ISL_1398572	National Virus Reference Laboratory	National Virus Reference Laboratory	Zoe Yandle et al
Ireland/D-NVRL-ec21IRL66679/2021	EPI_ISL_1398573	National Virus Reference Laboratory	National Virus Reference Laboratory	Zoe Yandle et al
Ireland/D-NVRL-ec21IRL66764/2021	EPI_ISL_1398580	National Virus Reference Laboratory	National Virus Reference Laboratory	Zoe Yandle et al
Ireland/D-NVRL-ec21IRL66898/2021	EPI_ISL_1398584	National Virus Reference Laboratory	National Virus Reference Laboratory	Zoe Yandle et al
Ireland/D-NVRL-ec21IRL66899/2021	EPI_ISL_1398585	National Virus Reference Laboratory	National Virus Reference Laboratory	Zoe Yandle et al
Ireland/D-NVRL-ec21IRL66905/2021	EPI_ISL_1398586	National Virus Reference Laboratory	National Virus Reference Laboratory	Zoe Yandle et al
Ireland/D-NVRL-ec21IRL66906/2021	EPI_ISL_1398587	National Virus Reference Laboratory	National Virus Reference Laboratory	Zoe Yandle et al
Ireland/D-NVRL-ec21IRL66914/2021	EPI_ISL_1398588	National Virus Reference Laboratory	National Virus Reference Laboratory	Zoe Yandle et al
Ireland/D-NVRL-ec21IRL66916/2021	EPI_ISL_1398589	National Virus Reference Laboratory	National Virus Reference Laboratory	Zoe Yandle et al
Ireland/D-NVRL-ec21IRL66924/2021	EPI_ISL_1398590	National Virus Reference Laboratory	National Virus Reference Laboratory	Zoe Yandle et al
Ireland/D-NVRL-ec21IRL66925/2021	EPI_ISL_1398591	National Virus Reference Laboratory	National Virus Reference Laboratory	Zoe Yandle et al
Ireland/D-NVRL-ec21IRL66961/2021	EPI_ISL_1398592	National Virus Reference Laboratory	National Virus Reference Laboratory	Zoe Yandle et al
Ireland/D-NVRL-ec21IRL66970/2021	EPI_ISL_1398593	National Virus Reference Laboratory	National Virus Reference Laboratory	Zoe Yandle et al
Ireland/D-NVRL-ec21IRL67036/2021	EPI_ISL_1398595	National Virus Reference Laboratory	National Virus Reference Laboratory	Zoe Yandle et al
Ireland/D-NVRL-ec21IRL67038/2021	EPI_ISL_1398596	National Virus Reference Laboratory	National Virus Reference Laboratory	Zoe Yandle et al
Ireland/D-NVRL-ec21IRL67115/2021	EPI_ISL_1398600	National Virus Reference Laboratory	National Virus Reference Laboratory	Zoe Yandle et al
Ireland/D-NVRL-ec21IRL67119/2021	EPI_ISL_1398601	National Virus Reference Laboratory	National Virus Reference Laboratory	Zoe Yandle et al
Ireland/D-NVRL-ec21IRL67120/2021	EPI_ISL_1398602	National Virus Reference Laboratory	National Virus Reference Laboratory	Zoe Yandle et al
Ireland/D-NVRL-ec21IRL67125/2021	EPI_ISL_1398603	National Virus Reference Laboratory	National Virus Reference Laboratory	Zoe Yandle et al
Ireland/D-NVRL-ec21IRL67199/2021	EPI_ISL_1398606	National Virus Reference Laboratory	National Virus Reference Laboratory	Zoe Yandle et al
Ireland/D-NVRL-ec21IRL67219/2021	EPI_ISL_1398607	National Virus Reference Laboratory	National Virus Reference Laboratory	Zoe Yandle et al
Ireland/D-NVRL-ec21IRL67419/2021	EPI_ISL_1398923	National Virus Reference Laboratory	National Virus Reference Laboratory	Zoe Yandle et al
Ireland/D-NVRL-ec21IRL67501/2021	EPI_ISL_1398617	National Virus Reference Laboratory	National Virus Reference Laboratory	Zoe Yandle et al
Ireland/D-NVRL-ec21IRL67742/2021	EPI_ISL_1398624	National Virus Reference Laboratory	National Virus Reference Laboratory	Zoe Yandle et al
Ireland/D-NVRL-ec21IRL68036/2021	EPI_ISL_1398631	National Virus Reference Laboratory	National Virus Reference Laboratory	Zoe Yandle et al
Ireland/D-NVRL-ec21IRL68137/2021	EPI_ISL_1398632	National Virus Reference Laboratory	National Virus Reference Laboratory	Zoe Yandle et al
Ireland/D-NVRL-ec21IRL68139/2021	EPI_ISL_1398633	National Virus Reference Laboratory	National Virus Reference Laboratory	Zoe Yandle et al
Ireland/D-NVRL-ec21IRL68147/2021	EPI_ISL_1398634	National Virus Reference Laboratory	National Virus Reference Laboratory	Zoe Yandle et al
Ireland/D-NVRL-ec21IRL68150/2021	EPI_ISL_1398635	National Virus Reference Laboratory	National Virus Reference Laboratory	Zoe Yandle et al
Ireland/D-NVRL-ec21IRL68152/2021	EPI_ISL_1398636	National Virus Reference Laboratory	National Virus Reference Laboratory	Zoe Yandle et al
Ireland/D-NVRL-ec21IRL68165/2021	EPI_ISL_1398637	National Virus Reference Laboratory	National Virus Reference Laboratory	Zoe Yandle et al
Ireland/D-NVRL-ec21IRL68168/2021	EPI_ISL_1398638	National Virus Reference Laboratory	National Virus Reference Laboratory	Zoe Yandle et al
Ireland/D-NVRL-ec21IRL68169/2021	EPI_ISL_1398639	National Virus Reference Laboratory	National Virus Reference Laboratory	Zoe Yandle et al
Ireland/D-NVRL-ec21IRL68223/2021	EPI_ISL_1398640	National Virus Reference Laboratory	National Virus Reference Laboratory	Zoe Yandle et al
Ireland/D-NVRL-ec21IRL68262/2021	EPI_ISL_1398641	National Virus Reference Laboratory	National Virus Reference Laboratory	Zoe Yandle et al
Ireland/D-NVRL-ec21IRL68265/2021	EPI_ISL_1398642	National Virus Reference Laboratory	National Virus Reference Laboratory	Zoe Yandle et al
Ireland/D-NVRL-ec21IRL68268/2021	EPI_ISL_1398643	National Virus Reference Laboratory	National Virus Reference Laboratory	Zoe Yandle et al
Ireland/D-NVRL-ec21IRL68274/2021	EPI_ISL_1398644	National Virus Reference Laboratory	National Virus Reference Laboratory	Zoe Yandle et al
Ireland/D-NVRL-ec21IRL68279/2021	EPI_ISL_1398645	National Virus Reference Laboratory	National Virus Reference Laboratory	Zoe Yandle et al
Ireland/D-NVRL-ec21IRL68280/2021	EPI_ISL_1398646	National Virus Reference Laboratory	National Virus Reference Laboratory	Zoe Yandle et al
Ireland/D-NVRL-ec21IRL68650/2021	EPI_ISL_1398654	National Virus Reference Laboratory	National Virus Reference Laboratory	Zoe Yandle et al
Ireland/D-NVRL-ec21IRL68651/2021	EPI_ISL_1398655	National Virus Reference Laboratory	National Virus Reference Laboratory	Zoe Yandle et al
Ireland/D-NVRL-ec21IRL68653/2021	EPI_ISL_1398656	National Virus Reference Laboratory	National Virus Reference Laboratory	Zoe Yandle et al
Ireland/D-NVRL-ec21IRL68680/2021	EPI_ISL_1398657	National Virus Reference Laboratory	National Virus Reference Laboratory	Zoe Yandle et al
Ireland/D-NVRL-ec21IRL68681/2021	EPI_ISL_1398658	National Virus Reference Laboratory	National Virus Reference Laboratory	Zoe Yandle et al
Ireland/D-NVRL-ec21IRL73033/2021	EPI_ISL_1502211	National Virus Reference Laboratory	National Virus Reference Laboratory	Zoe Yandle et al
Ireland/D-NVRL-ec21IRL73039/2021	EPI_ISL_1502212	National Virus Reference Laboratory	National Virus Reference Laboratory	Zoe Yandle et al
Ireland/D-NVRL-ec21IRL73042/2021	EPI_ISL_1502213	National Virus Reference Laboratory	National Virus Reference Laboratory	Zoe Yandle et al
Ireland/D-NVRL-ec21IRL73593/2021	EPI_ISL_1502214	National Virus Reference Laboratory	National Virus Reference Laboratory	Zoe Yandle et al
Ireland/D-NVRL-ec21IRL74070/2021	EPI_ISL_1502215	National Virus Reference Laboratory	National Virus Reference Laboratory	Zoe Yandle et al
Ireland/D-NVRL-ec21IRL74292/2021	EPI_ISL_1502217	National Virus Reference Laboratory	National Virus Reference Laboratory	Zoe Yandle et al
Ireland/D-NVRL-ec21IRL74296/2021	EPI_ISL_1502218	National Virus Reference Laboratory	National Virus Reference Laboratory	Zoe Yandle et al
Ireland/D-NVRL-ec21IRL74334/2021	EPI_ISL_1502220	National Virus Reference Laboratory	National Virus Reference Laboratory	Zoe Yandle et al
Ireland/D-NVRL-ec21IRL74624/2021	EPI_ISL_1502229	National Virus Reference Laboratory	National Virus Reference Laboratory	Zoe Yandle et al
Ireland/D-NVRL-ec21IRL74711/2021	EPI_ISL_1502231	National Virus Reference Laboratory	National Virus Reference Laboratory	Zoe Yandle et al
Ireland/D-NVRL-ec21IRL74980/2021	EPI_ISL_1502242	National Virus Reference Laboratory	National Virus Reference Laboratory	Zoe Yandle et al
Ireland/D-NVRL-ec21IRL74989/2021	EPI_ISL_1502243	National Virus Reference Laboratory	National Virus Reference Laboratory	Zoe Yandle et al
Ireland/D-NVRL-ec21IRL75005/2021	EPI_ISL_1502244	National Virus Reference Laboratory	National Virus Reference Laboratory	Zoe Yandle et al
Ireland/D-NVRL-ec21IRL75021/2021	EPI_ISL_1502245	National Virus Reference Laboratory	National Virus Reference Laboratory	Zoe Yandle et al
Ireland/D-NVRL-ec21IRL75192/2021	EPI_ISL_1502347	National Virus Reference Laboratory	National Virus Reference Laboratory	Zoe Yandle et al
Ireland/D-NVRL-ec21IRL75202/2021	EPI_ISL_1502249	National Virus Reference Laboratory	National Virus Reference Laboratory	Zoe Yandle et al
Ireland/D-NVRL-ec21IRL75227/2021	EPI_ISL_1502250	National Virus Reference Laboratory	National Virus Reference Laboratory	Zoe Yandle et al
Ireland/D-NVRL-ec21IRL75247/2021	EPI_ISL_1502251	National Virus Reference Laboratory	National Virus Reference Laboratory	Zoe Yandle et al
Ireland/D-NVRL-ec21IRL75255/2021	EPI_ISL_1502252	National Virus Reference Laboratory	National Virus Reference Laboratory	Zoe Yandle et al
Ireland/D-NVRL-ec21IRL75258/2021	EPI_ISL_1502253	National Virus Reference Laboratory	National Virus Reference Laboratory	Zoe Yandle et al
Ireland/D-NVRL-ec21IRL75277/2021	EPI_ISL_1502254	National Virus Reference Laboratory	National Virus Reference Laboratory	Zoe Yandle et al
Ireland/D-NVRL-ec21IRL75283/2021	EPI_ISL_1502255	National Virus Reference Laboratory	National Virus Reference Laboratory	Zoe Yandle et al
Ireland/D-NVRL-ec21IRL75285/2021	EPI_ISL_1502256	National Virus Reference Laboratory	National Virus Reference Laboratory	Zoe Yandle et al
Ireland/D-NVRL-ec21IRL75298/2021	EPI_ISL_1502257	National Virus Reference Laboratory	National Virus Reference Laboratory	Zoe Yandle et al
Ireland/D-NVRL-ec21IRL75315/2021	EPI_ISL_1502260	National Virus Reference Laboratory	National Virus Reference Laboratory	Zoe Yandle et al
Ireland/D-NVRL-ec21IRL75327/2021	EPI_ISL_1502261	National Virus Reference Laboratory	National Virus Reference Laboratory	Zoe Yandle et al
Ireland/D-NVRL-ec21IRL75365/2021	EPI_ISL_1502262	National Virus Reference Laboratory	National Virus Reference Laboratory	Zoe Yandle et al
Ireland/D-NVRL-ec21IRL75392/2021	EPI_ISL_1502264	National Virus Reference Laboratory	National Virus Reference Laboratory	Zoe Yandle et al
Ireland/D-NVRL-ec21IRL75419/2021	EPI_ISL_1502265	National Virus Reference Laboratory	National Virus Reference Laboratory	Zoe Yandle et al
Ireland/D-NVRL-ec21IRL76064/2021	EPI_ISL_1502288	National Virus Reference Laboratory	National Virus Reference Laboratory	Zoe Yandle et al
Ireland/D-NVRL-ec21IRL76099/2021	EPI_ISL_1502289	National Virus Reference Laboratory	National Virus Reference Laboratory	Zoe Yandle et al
Ireland/D-NVRL-ec21IRL76108/2021	EPI_ISL_1502290	National Virus Reference Laboratory	National Virus Reference Laboratory	Zoe Yandle et al
Ireland/D-NVRL-ec21IRL76146/2021	EPI_ISL_1502291	National Virus Reference Laboratory	National Virus Reference Laboratory	Zoe Yandle et al
Ireland/D-NVRL-ec21IRL76152/2021	EPI_ISL_1502292	National Virus Reference Laboratory	National Virus Reference Laboratory	Zoe Yandle et al
Ireland/D-NVRL-ec21IRL76165/2021	EPI_ISL_1502293	National Virus Reference Laboratory	National Virus Reference Laboratory	Zoe Yandle et al
Ireland/D-NVRL-ec21IRL76168/2021	EPI_ISL_1502294	National Virus Reference Laboratory	National Virus Reference Laboratory	Zoe Yandle et al
Ireland/D-NVRL-ec21IRL76182/2021	EPI_ISL_1502295	National Virus Reference Laboratory	National Virus Reference Laboratory	Zoe Yandle et al
Ireland/D-NVRL-ec21IRL76196/2021	EPI_ISL_1502350	National Virus Reference Laboratory	National Virus Reference Laboratory	Zoe Yandle et al
Ireland/D-NVRL-ec21IRL76203/2021	EPI_ISL_1502351	National Virus Reference Laboratory	National Virus Reference Laboratory	Zoe Yandle et al
Ireland/D-NVRL-ec21IRL76247/2021	EPI_ISL_1502352	National Virus Reference Laboratory	National Virus Reference Laboratory	Zoe Yandle et al
Ireland/D-NVRL-ec21IRL76249/2021	EPI_ISL_1502353	National Virus Reference Laboratory	National Virus Reference Laboratory	Zoe Yandle et al
Ireland/D-NVRL-ec21IRL76252/2021	EPI_ISL_1502354	National Virus Reference Laboratory	National Virus Reference Laboratory	Zoe Yandle et al
Ireland/D-NVRL-ec21IRL76299/2021	EPI_ISL_1502296	National Virus Reference Laboratory	National Virus Reference Laboratory	Zoe Yandle et al
Ireland/D-NVRL-ec21IRL76318/2021	EPI_ISL_1502297	National Virus Reference Laboratory	National Virus Reference Laboratory	Zoe Yandle et al
Ireland/D-NVRL-ec21IRL76319/2021	EPI_ISL_1502355	National Virus Reference Laboratory	National Virus Reference Laboratory	Zoe Yandle et al
Ireland/D-NVRL-ec21IRL76326/2021	EPI_ISL_1502356	National Virus Reference Laboratory	National Virus Reference Laboratory	Zoe Yandle et al
Ireland/D-NVRL-ec21IRL76341/2021	EPI_ISL_1502357	National Virus Reference Laboratory	National Virus Reference Laboratory	Zoe Yandle et al
Ireland/D-NVRL-ec21IRL76348/2021	EPI_ISL_1502358	National Virus Reference Laboratory	National Virus Reference Laboratory	Zoe Yandle et al
Ireland/D-NVRL-ec21IRL76372/2021	EPI_ISL_1577396	National Virus Reference Laboratory	National Virus Reference Laboratory	Zoe Yandle et al
Ireland/D-NVRL-ec21IRL76373/2021	EPI_ISL_1577397	National Virus Reference Laboratory	National Virus Reference Laboratory	Zoe Yandle et al
Ireland/D-NVRL-ec21IRL76402/2021	EPI_ISL_1502359	National Virus Reference Laboratory	National Virus Reference Laboratory	Zoe Yandle et al
Ireland/D-NVRL-ec21IRL76405/2021	EPI_ISL_1502360	National Virus Reference Laboratory	National Virus Reference Laboratory	Zoe Yandle et al
Ireland/D-NVRL-ec21IRL76418/2021	EPI_ISL_1502298	National Virus Reference Laboratory	National Virus Reference Laboratory	Zoe Yandle et al
Ireland/D-NVRL-ec21IRL76444/2021	EPI_ISL_1577398	National Virus Reference Laboratory	National Virus Reference Laboratory	Zoe Yandle et al
Ireland/D-NVRL-ec21IRL76456/2021	EPI_ISL_1577399	National Virus Reference Laboratory	National Virus Reference Laboratory	Zoe Yandle et al
Ireland/D-NVRL-ec21IRL76501/2021	EPI_ISL_1502361	National Virus Reference Laboratory	National Virus Reference Laboratory	Zoe Yandle et al
Ireland/D-NVRL-ec21IRL76520/2021	EPI_ISL_1502362	National Virus Reference Laboratory	National Virus Reference Laboratory	Zoe Yandle et al
Ireland/D-NVRL-ec21IRL76526/2021	EPI_ISL_1577400	National Virus Reference Laboratory	National Virus Reference Laboratory	Zoe Yandle et al
Ireland/D-NVRL-ec21IRL76545/2021	EPI_ISL_1502363	National Virus Reference Laboratory	National Virus Reference Laboratory	Zoe Yandle et al
Ireland/D-NVRL-ec21IRL76556/2021	EPI_ISL_1577401	National Virus Reference Laboratory	National Virus Reference Laboratory	Zoe Yandle et al
Ireland/D-NVRL-ec21IRL76577/2021	EPI_ISL_1502364	National Virus Reference Laboratory	National Virus Reference Laboratory	Zoe Yandle et al
Ireland/D-NVRL-ec21IRL76583/2021	EPI_ISL_1577402	National Virus Reference Laboratory	National Virus Reference Laboratory	Zoe Yandle et al
Ireland/D-NVRL-ec21IRL76663/2021	EPI_ISL_1577403	National Virus Reference Laboratory	National Virus Reference Laboratory	Zoe Yandle et al
Ireland/D-NVRL-ec21IRL76672/2021	EPI_ISL_1502365	National Virus Reference Laboratory	National Virus Reference Laboratory	Zoe Yandle et al
Ireland/D-NVRL-ec21IRL76691/2021	EPI_ISL_1502366	National Virus Reference Laboratory	National Virus Reference Laboratory	Zoe Yandle et al
Ireland/D-NVRL-ec21IRL76692/2021	EPI_ISL_1502367	National Virus Reference Laboratory	National Virus Reference Laboratory	Zoe Yandle et al
Ireland/D-NVRL-ec21IRL76699/2021	EPI_ISL_1577404	National Virus Reference Laboratory	National Virus Reference Laboratory	Zoe Yandle et al
Ireland/D-NVRL-ec21IRL76739/2021	EPI_ISL_1577405	National Virus Reference Laboratory	National Virus Reference Laboratory	Zoe Yandle et al
Ireland/D-NVRL-ec21IRL76754/2021	EPI_ISL_1577406	National Virus Reference Laboratory	National Virus Reference Laboratory	Zoe Yandle et al
Ireland/D-NVRL-ec21IRL76794/2021	EPI_ISL_1502368	National Virus Reference Laboratory	National Virus Reference Laboratory	Zoe Yandle et al
Ireland/D-NVRL-ec21IRL76798/2021	EPI_ISL_1502369	National Virus Reference Laboratory	National Virus Reference Laboratory	Zoe Yandle et al
Ireland/D-NVRL-ec21IRL76801/2021	EPI_ISL_1502370	National Virus Reference Laboratory	National Virus Reference Laboratory	Zoe Yandle et al
Ireland/D-NVRL-ec21IRL76821/2021	EPI_ISL_1502371	National Virus Reference Laboratory	National Virus Reference Laboratory	Zoe Yandle et al
Ireland/D-NVRL-ec21IRL76825/2021	EPI_ISL_1502372	National Virus Reference Laboratory	National Virus Reference Laboratory	Zoe Yandle et al
Ireland/D-NVRL-ec21IRL76879/2021	EPI_ISL_1502373	National Virus Reference Laboratory	National Virus Reference Laboratory	Zoe Yandle et al
Ireland/D-NVRL-ec21IRL76885/2021	EPI_ISL_1502374	National Virus Reference Laboratory	National Virus Reference Laboratory	Zoe Yandle et al
Ireland/D-NVRL-ec21IRL76893/2021	EPI_ISL_1502375	National Virus Reference Laboratory	National Virus Reference Laboratory	Zoe Yandle et al
Ireland/D-NVRL-ec21IRL76895/2021	EPI_ISL_1502376	National Virus Reference Laboratory	National Virus Reference Laboratory	Zoe Yandle et al
Ireland/D-NVRL-ec21IRL76901/2021	EPI_ISL_1502377	National Virus Reference Laboratory	National Virus Reference Laboratory	Zoe Yandle et al
Ireland/D-NVRL-ec21IRL76905/2021	EPI_ISL_1502378	National Virus Reference Laboratory	National Virus Reference Laboratory	Zoe Yandle et al
Ireland/D-NVRL-ec21IRL76958/2021	EPI_ISL_1577407	National Virus Reference Laboratory	National Virus Reference Laboratory	Zoe Yandle et al
Ireland/D-NVRL-ec21IRL76960/2021	EPI_ISL_1577408	National Virus Reference Laboratory	National Virus Reference Laboratory	Zoe Yandle et al
Ireland/D-NVRL-ec21IRL77016/2021	EPI_ISL_1577409	National Virus Reference Laboratory	National Virus Reference Laboratory	Zoe Yandle et al
Ireland/D-NVRL-ec21IRL77137/2021	EPI_ISL_1577411	National Virus Reference Laboratory	National Virus Reference Laboratory	Zoe Yandle et al
Ireland/D-NVRL-ec21IRL77193/2021	EPI_ISL_1502379	National Virus Reference Laboratory	National Virus Reference Laboratory	Zoe Yandle et al
Ireland/D-NVRL-ec21IRL77201/2021	EPI_ISL_1502380	National Virus Reference Laboratory	National Virus Reference Laboratory	Zoe Yandle et al
Ireland/D-NVRL-ec21IRL77212/2021	EPI_ISL_1502300	National Virus Reference Laboratory	National Virus Reference Laboratory	Zoe Yandle et al
Ireland/D-NVRL-ec21IRL77216/2021	EPI_ISL_1502381	National Virus Reference Laboratory	National Virus Reference Laboratory	Zoe Yandle et al
Ireland/D-NVRL-ec21IRL77222/2021	EPI_ISL_1502382	National Virus Reference Laboratory	National Virus Reference Laboratory	Zoe Yandle et al
Ireland/D-NVRL-ec21IRL77224/2021	EPI_ISL_1502383	National Virus Reference Laboratory	National Virus Reference Laboratory	Zoe Yandle et al
Ireland/D-NVRL-ec21IRL77229/2021	EPI_ISL_1502384	National Virus Reference Laboratory	National Virus Reference Laboratory	Zoe Yandle et al
Ireland/D-NVRL-ec21IRL77233/2021	EPI_ISL_1502385	National Virus Reference Laboratory	National Virus Reference Laboratory	Zoe Yandle et al
Ireland/D-NVRL-ec21IRL77237/2021	EPI_ISL_1502386	National Virus Reference Laboratory	National Virus Reference Laboratory	Zoe Yandle et al
Ireland/D-NVRL-ec21IRL77293/2021	EPI_ISL_1502387	National Virus Reference Laboratory	National Virus Reference Laboratory	Zoe Yandle et al
Ireland/D-NVRL-ec21IRL77314/2021	EPI_ISL_1502389	National Virus Reference Laboratory	National Virus Reference Laboratory	Zoe Yandle et al
Ireland/D-NVRL-ec21IRL77333/2021	EPI_ISL_1502390	National Virus Reference Laboratory	National Virus Reference Laboratory	Zoe Yandle et al
Ireland/D-NVRL-ec21IRL77334/2021	EPI_ISL_1502391	National Virus Reference Laboratory	National Virus Reference Laboratory	Zoe Yandle et al
Ireland/D-NVRL-ec21IRL77346/2021	EPI_ISL_1502392	National Virus Reference Laboratory	National Virus Reference Laboratory	Zoe Yandle et al
Ireland/D-NVRL-ec21IRL77348/2021	EPI_ISL_1502393	National Virus Reference Laboratory	National Virus Reference Laboratory	Zoe Yandle et al
Ireland/D-NVRL-ec21IRL77429/2021	EPI_ISL_1502400	National Virus Reference Laboratory	National Virus Reference Laboratory	Zoe Yandle et al
Ireland/D-NVRL-ec21IRL77434/2021	EPI_ISL_1502401	National Virus Reference Laboratory	National Virus Reference Laboratory	Zoe Yandle et al
Ireland/D-NVRL-ec21IRL77919/2021	EPI_ISL_1502428	National Virus Reference Laboratory	National Virus Reference Laboratory	Zoe Yandle et al
Ireland/D-NVRL-ec21IRL77932/2021	EPI_ISL_1502429	National Virus Reference Laboratory	National Virus Reference Laboratory	Zoe Yandle et al
Ireland/D-NVRL-ec21IRL77967/2021	EPI_ISL_1502430	National Virus Reference Laboratory	National Virus Reference Laboratory	Zoe Yandle et al
Ireland/D-NVRL-ec21IRL77993/2021	EPI_ISL_1502431	National Virus Reference Laboratory	National Virus Reference Laboratory	Zoe Yandle et al
Ireland/D-NVRL-ec21IRL77997/2021	EPI_ISL_1502432	National Virus Reference Laboratory	National Virus Reference Laboratory	Zoe Yandle et al
Ireland/D-NVRL-ec21IRL77999/2021	EPI_ISL_1502433	National Virus Reference Laboratory	National Virus Reference Laboratory	Zoe Yandle et al
Ireland/D-NVRL-ec21IRL78058/2021	EPI_ISL_1502302	National Virus Reference Laboratory	National Virus Reference Laboratory	Zoe Yandle et al
Ireland/D-NVRL-ec21IRL78108/2021	EPI_ISL_1502304	National Virus Reference Laboratory	National Virus Reference Laboratory	Zoe Yandle et al
Ireland/D-NVRL-ec21IRL78213/2021	EPI_ISL_1502434	National Virus Reference Laboratory	National Virus Reference Laboratory	Zoe Yandle et al
Ireland/D-NVRL-ec21IRL78232/2021	EPI_ISL_1502305	National Virus Reference Laboratory	National Virus Reference Laboratory	Zoe Yandle et al
Ireland/D-NVRL-ec21IRL78281/2021	EPI_ISL_1502306	National Virus Reference Laboratory	National Virus Reference Laboratory	Zoe Yandle et al
Ireland/D-NVRL-ec21IRL78282/2021	EPI_ISL_1502307	National Virus Reference Laboratory	National Virus Reference Laboratory	Zoe Yandle et al
Ireland/D-NVRL-ec21IRL78288/2021	EPI_ISL_1502308	National Virus Reference Laboratory	National Virus Reference Laboratory	Zoe Yandle et al
Ireland/D-NVRL-ec21IRL78289/2021	EPI_ISL_1502309	National Virus Reference Laboratory	National Virus Reference Laboratory	Zoe Yandle et al
Ireland/D-NVRL-ec21IRL78310/2021	EPI_ISL_1502310	National Virus Reference Laboratory	National Virus Reference Laboratory	Zoe Yandle et al
Ireland/D-NVRL-ec21IRL78314/2021	EPI_ISL_1502311	National Virus Reference Laboratory	National Virus Reference Laboratory	Zoe Yandle et al
Ireland/D-NVRL-ec21IRL78317/2021	EPI_ISL_1502312	National Virus Reference Laboratory	National Virus Reference Laboratory	Zoe Yandle et al
Ireland/D-NVRL-ec21IRL78454/2021	EPI_ISL_1502313	National Virus Reference Laboratory	National Virus Reference Laboratory	Zoe Yandle et al
Ireland/D-NVRL-ec21IRL79026/2021	EPI_ISL_1502319	National Virus Reference Laboratory	National Virus Reference Laboratory	Zoe Yandle et al
Ireland/D-NVRL-ec21IRL79029/2021	EPI_ISL_1502320	National Virus Reference Laboratory	National Virus Reference Laboratory	Zoe Yandle et al
Ireland/D-NVRL-ec21IRL79055/2021	EPI_ISL_1502321	National Virus Reference Laboratory	National Virus Reference Laboratory	Zoe Yandle et al
Ireland/D-NVRL-ec21IRL79062/2021	EPI_ISL_1502322	National Virus Reference Laboratory	National Virus Reference Laboratory	Zoe Yandle et al
Ireland/D-NVRL-ec21IRL79064/2021	EPI_ISL_1502323	National Virus Reference Laboratory	National Virus Reference Laboratory	Zoe Yandle et al
Ireland/D-NVRL-ec21IRL79081/2021	EPI_ISL_1502324	National Virus Reference Laboratory	National Virus Reference Laboratory	Zoe Yandle et al
Ireland/D-NVRL-ec21IRL79106/2021	EPI_ISL_1502325	National Virus Reference Laboratory	National Virus Reference Laboratory	Zoe Yandle et al
Ireland/D-NVRL-ec21IRL79111/2021	EPI_ISL_1502326	National Virus Reference Laboratory	National Virus Reference Laboratory	Zoe Yandle et al
Ireland/D-NVRL-ec21IRL79145/2021	EPI_ISL_1502327	National Virus Reference Laboratory	National Virus Reference Laboratory	Zoe Yandle et al
Ireland/D-NVRL-ec21IRL79150/2021	EPI_ISL_1502328	National Virus Reference Laboratory	National Virus Reference Laboratory	Zoe Yandle et al
Ireland/D-NVRL-ec21IRL79170/2021	EPI_ISL_1502329	National Virus Reference Laboratory	National Virus Reference Laboratory	Zoe Yandle et al
Ireland/D-NVRL-ec21IRL79172/2021	EPI_ISL_1502330	National Virus Reference Laboratory	National Virus Reference Laboratory	Zoe Yandle et al
Ireland/D-NVRL-ec21IRL79248/2021	EPI_ISL_1502331	National Virus Reference Laboratory	National Virus Reference Laboratory	Zoe Yandle et al
Ireland/D-NVRL-ec21IRL80104/2021	EPI_ISL_1577414	National Virus Reference Laboratory	National Virus Reference Laboratory	Zoe Yandle et al
Ireland/D-NVRL-ec21IRL81000/2021	EPI_ISL_1577415	National Virus Reference Laboratory	National Virus Reference Laboratory	Zoe Yandle et al
Ireland/D-NVRL-ec85IRL34049/2021	EPI_ISL_1196567	National Virus Reference Laboratory	National Virus Reference Laboratory	Zoe Yandle et al
Ireland/D-NVRL-ec85IRL35556/2021	EPI_ISL_1196568	National Virus Reference Laboratory	National Virus Reference Laboratory	Zoe Yandle et al
Ireland/D-NVRL-ec85IRL35559/2021	EPI_ISL_1196569	National Virus Reference Laboratory	National Virus Reference Laboratory	Zoe Yandle et al
Ireland/D-NVRL-ec85IRL38396/2021	EPI_ISL_1196574	National Virus Reference Laboratory	National Virus Reference Laboratory	Zoe Yandle et al
Ireland/D-NVRL-ec85IRL38409/2021	EPI_ISL_1196575	National Virus Reference Laboratory	National Virus Reference Laboratory	Zoe Yandle et al
Ireland/D-NVRL-ec85IRL38410/2021	EPI_ISL_1196576	National Virus Reference Laboratory	National Virus Reference Laboratory	Zoe Yandle et al
Ireland/D-NVRL-ec85IRL38413/2021	EPI_ISL_1196577	National Virus Reference Laboratory	National Virus Reference Laboratory	Zoe Yandle et al
Ireland/D-NVRL-ec85IRL38423/2021	EPI_ISL_1196578	National Virus Reference Laboratory	National Virus Reference Laboratory	Zoe Yandle et al
Ireland/D-NVRL-ec85IRL38832/2021	EPI_ISL_1196579	National Virus Reference Laboratory	National Virus Reference Laboratory	Zoe Yandle et al
Ireland/D-NVRL-ec85IRL38835/2021	EPI_ISL_1196580	National Virus Reference Laboratory	National Virus Reference Laboratory	Zoe Yandle et al
Ireland/D-NVRL-ec85IRL38896/2021	EPI_ISL_1196581	National Virus Reference Laboratory	National Virus Reference Laboratory	Zoe Yandle et al
Ireland/D-NVRL-ec85IRL39130/2021	EPI_ISL_1196587	National Virus Reference Laboratory	National Virus Reference Laboratory	Zoe Yandle et al
Ireland/D-NVRL-ec85IRL39148/2021	EPI_ISL_1196588	National Virus Reference Laboratory	National Virus Reference Laboratory	Zoe Yandle et al
Ireland/D-NVRL-ec85IRL39548/2021	EPI_ISL_1196592	National Virus Reference Laboratory	National Virus Reference Laboratory	Zoe Yandle et al
Ireland/D-NVRL-ec85IRL39563/2021	EPI_ISL_1196593	National Virus Reference Laboratory	National Virus Reference Laboratory	Zoe Yandle et al
Ireland/D-NVRL-ec85IRL39586/2021	EPI_ISL_1196594	National Virus Reference Laboratory	National Virus Reference Laboratory	Zoe Yandle et al
Ireland/D-NVRL-ec85IRL39653/2021	EPI_ISL_1196595	National Virus Reference Laboratory	National Virus Reference Laboratory	Zoe Yandle et al
Ireland/D-NVRL-ec85IRL87592/2021	EPI_ISL_1196547	National Virus Reference Laboratory	National Virus Reference Laboratory	Zoe Yandle et al
Ireland/D-NVRL-ec86IRL21008/2021	EPI_ISL_1357869	National Virus Reference Laboratory	National Virus Reference Laboratory	Zoe Yandle et al
Ireland/D-NVRL-ec86IRL21027/2021	EPI_ISL_1358120	National Virus Reference Laboratory	National Virus Reference Laboratory	Zoe Yandle et al
Ireland/D-NVRL-ec86IRL24863/2021	EPI_ISL_1358103	National Virus Reference Laboratory	National Virus Reference Laboratory	Zoe Yandle et al
Ireland/D-NVRL-ec86IRL25929/2021	EPI_ISL_1357978	National Virus Reference Laboratory	National Virus Reference Laboratory	Zoe Yandle et al
Ireland/D-NVRL-ec86IRL30234/2021	EPI_ISL_1358185	National Virus Reference Laboratory	National Virus Reference Laboratory	Zoe Yandle et al
Ireland/D-NVRL-ec86IRL30265/2021	EPI_ISL_1358074	National Virus Reference Laboratory	National Virus Reference Laboratory	Zoe Yandle et al
Ireland/D-NVRL-ec86IRL30272/2021	EPI_ISL_1357943	National Virus Reference Laboratory	National Virus Reference Laboratory	Zoe Yandle et al
Ireland/D-NVRL-ec86IRL35297/2021	EPI_ISL_1358173	National Virus Reference Laboratory	National Virus Reference Laboratory	Zoe Yandle et al
Ireland/D-NVRL-ec86IRL35310/2021	EPI_ISL_1358171	National Virus Reference Laboratory	National Virus Reference Laboratory	Zoe Yandle et al
Ireland/D-NVRL-ec87IRL43174/2021	EPI_ISL_1577471	National Virus Reference Laboratory	National Virus Reference Laboratory	Zoe Yandle et al
Ireland/D-NVRL-ec87IRL43177/2021	EPI_ISL_1577472	National Virus Reference Laboratory	National Virus Reference Laboratory	Zoe Yandle et al
Ireland/D-NVRL-ec87IRL43178/2021	EPI_ISL_1577473	National Virus Reference Laboratory	National Virus Reference Laboratory	Zoe Yandle et al
Ireland/D-NVRL-ec87IRL43186/2021	EPI_ISL_1577474	National Virus Reference Laboratory	National Virus Reference Laboratory	Zoe Yandle et al
Ireland/D-NVRL-ec87IRL43189/2021	EPI_ISL_1577475	National Virus Reference Laboratory	National Virus Reference Laboratory	Zoe Yandle et al
Ireland/D-NVRL-ec87IRL43197/2021	EPI_ISL_1577476	National Virus Reference Laboratory	National Virus Reference Laboratory	Zoe Yandle et al
Ireland/D-NVRL-ec87IRL43199/2021	EPI_ISL_1577477	National Virus Reference Laboratory	National Virus Reference Laboratory	Zoe Yandle et al
Ireland/D-NVRL-ec87IRL43202/2021	EPI_ISL_1577478	National Virus Reference Laboratory	National Virus Reference Laboratory	Zoe Yandle et al
Ireland/D-NVRL-ec87IRL43203/2021	EPI_ISL_1577479	National Virus Reference Laboratory	National Virus Reference Laboratory	Zoe Yandle et al
Ireland/D-NVRL-ec87IRL43213/2021	EPI_ISL_1577480	National Virus Reference Laboratory	National Virus Reference Laboratory	Zoe Yandle et al
Ireland/D-NVRL-ec87IRL43260/2021	EPI_ISL_1577481	National Virus Reference Laboratory	National Virus Reference Laboratory	Zoe Yandle et al
Ireland/D-NVRL-ec87IRL43267/2021	EPI_ISL_1577482	National Virus Reference Laboratory	National Virus Reference Laboratory	Zoe Yandle et al
Ireland/D-NVRL-ec87IRL43288/2021	EPI_ISL_1577483	National Virus Reference Laboratory	National Virus Reference Laboratory	Zoe Yandle et al
Ireland/D-NVRL-ec87IRL43298/2021	EPI_ISL_1577484	National Virus Reference Laboratory	National Virus Reference Laboratory	Zoe Yandle et al
Ireland/D-NVRL-ec87IRL43300/2021	EPI_ISL_1577485	National Virus Reference Laboratory	National Virus Reference Laboratory	Zoe Yandle et al
Ireland/D-NVRL-ec87IRL44316/2021	EPI_ISL_1577488	National Virus Reference Laboratory	National Virus Reference Laboratory	Zoe Yandle et al
Ireland/D-NVRL-ec87IRL44320/2021	EPI_ISL_1577489	National Virus Reference Laboratory	National Virus Reference Laboratory	Zoe Yandle et al
Ireland/D-NVRL-ec87IRL44325/2021	EPI_ISL_1577490	National Virus Reference Laboratory	National Virus Reference Laboratory	Zoe Yandle et al
Ireland/D-NVRL-ec87IRL44329/2021	EPI_ISL_1577491	National Virus Reference Laboratory	National Virus Reference Laboratory	Zoe Yandle et al
Ireland/D-NVRL-ec87IRL44331/2021	EPI_ISL_1577492	National Virus Reference Laboratory	National Virus Reference Laboratory	Zoe Yandle et al
Ireland/D-NVRL-ec87IRL44346/2021	EPI_ISL_1577493	National Virus Reference Laboratory	National Virus Reference Laboratory	Zoe Yandle et al
Ireland/D-NVRL-ec87IRL47447/2021	EPI_ISL_1577424	National Virus Reference Laboratory	National Virus Reference Laboratory	Zoe Yandle et al
Ireland/D-NVRL-ec87IRL47453/2021	EPI_ISL_1577425	National Virus Reference Laboratory	National Virus Reference Laboratory	Zoe Yandle et al
Ireland/D-NVRL-ec87IRL47458/2021	EPI_ISL_1577426	National Virus Reference Laboratory	National Virus Reference Laboratory	Zoe Yandle et al
Ireland/D-NVRL-ec87IRL47475/2021	EPI_ISL_1577427	National Virus Reference Laboratory	National Virus Reference Laboratory	Zoe Yandle et al
Ireland/D-NVRL-ec87IRL47994/2021	EPI_ISL_1577428	National Virus Reference Laboratory	National Virus Reference Laboratory	Zoe Yandle et al
Ireland/D-NVRL-ec87IRL47999/2021	EPI_ISL_1577429	National Virus Reference Laboratory	National Virus Reference Laboratory	Zoe Yandle et al
Ireland/D-NVRL-ec87IRL48360/2021	EPI_ISL_1577433	National Virus Reference Laboratory	National Virus Reference Laboratory	Zoe Yandle et al
Ireland/D-NVRL-ec87IRL48394/2021	EPI_ISL_1577515	National Virus Reference Laboratory	National Virus Reference Laboratory	Zoe Yandle et al
Ireland/D-NVRL-ec87IRL48416/2021	EPI_ISL_1577516	National Virus Reference Laboratory	National Virus Reference Laboratory	Zoe Yandle et al
Ireland/D-NVRL-ec87IRL48480/2021	EPI_ISL_1577436	National Virus Reference Laboratory	National Virus Reference Laboratory	Zoe Yandle et al
Ireland/D-NVRL-ec87IRL48488/2021	EPI_ISL_1577437	National Virus Reference Laboratory	National Virus Reference Laboratory	Zoe Yandle et al
Ireland/D-NVRL-ec87IRL48523/2021	EPI_ISL_1577438	National Virus Reference Laboratory	National Virus Reference Laboratory	Zoe Yandle et al
Ireland/D-NVRL-ec87IRL48671/2021	EPI_ISL_1577439	National Virus Reference Laboratory	National Virus Reference Laboratory	Zoe Yandle et al
Ireland/D-NVRL-ec87IRL48688/2021	EPI_ISL_1577519	National Virus Reference Laboratory	National Virus Reference Laboratory	Zoe Yandle et al
Ireland/D-NVRL-ec87IRL48693/2021	EPI_ISL_1577440	National Virus Reference Laboratory	National Virus Reference Laboratory	Zoe Yandle et al
Ireland/D-NVRL-ec87IRL50652/2021	EPI_ISL_1577444	National Virus Reference Laboratory	National Virus Reference Laboratory	Zoe Yandle et al
Ireland/D-NVRL-ec87IRL50660/2021	EPI_ISL_1577445	National Virus Reference Laboratory	National Virus Reference Laboratory	Zoe Yandle et al
Ireland/D-NVRL-ec87IRL50667/2021	EPI_ISL_1577446	National Virus Reference Laboratory	National Virus Reference Laboratory	Zoe Yandle et al
Ireland/D-NVRL-ec87IRL50669/2021	EPI_ISL_1577447	National Virus Reference Laboratory	National Virus Reference Laboratory	Zoe Yandle et al
Ireland/D-NVRL-ec87IRL51230/2021	EPI_ISL_1577454	National Virus Reference Laboratory	National Virus Reference Laboratory	Zoe Yandle et al
Ireland/D-NVRL-ec87IRL51231/2021	EPI_ISL_1577531	National Virus Reference Laboratory	National Virus Reference Laboratory	Zoe Yandle et al
Ireland/D-NVRL-ec87IRL51250/2021	EPI_ISL_1577532	National Virus Reference Laboratory	National Virus Reference Laboratory	Zoe Yandle et al
Ireland/D-NVRL-g21IRL45736/2021	EPI_ISL_1552266	National Virus Reference Laboratory	National Virus Reference Laboratory	Guerrino Macori et al
Ireland/D-NVRL-g21IRL45737/2021	EPI_ISL_1552268	National Virus Reference Laboratory	National Virus Reference Laboratory	Guerrino Macori et al
Ireland/D-NVRL-g21IRL45756/2021	EPI_ISL_1552271	National Virus Reference Laboratory	National Virus Reference Laboratory	Guerrino Macori et al
Ireland/D-NVRL-g21IRL45869/2021	EPI_ISL_1552274	National Virus Reference Laboratory	National Virus Reference Laboratory	Guerrino Macori et al
Ireland/D-NVRL-g21IRL45934/2021	EPI_ISL_1399056	National Virus Reference Laboratory	National Virus Reference Laboratory	Guerrino Macori et al
Ireland/D-NVRL-g21IRL45956/2021	EPI_ISL_1552276	National Virus Reference Laboratory	National Virus Reference Laboratory	Guerrino Macori et al
Ireland/D-NVRL-g21IRL46064/2021	EPI_ISL_1552281	National Virus Reference Laboratory	National Virus Reference Laboratory	Guerrino Macori et al
Ireland/D-NVRL-g21IRL46069/2021	EPI_ISL_1552284	National Virus Reference Laboratory	National Virus Reference Laboratory	Guerrino Macori et al
Ireland/D-NVRL-g21IRL46077/2021	EPI_ISL_1552287	National Virus Reference Laboratory	National Virus Reference Laboratory	Guerrino Macori et al
Ireland/D-NVRL-g21IRL46100/2021	EPI_ISL_1552289	National Virus Reference Laboratory	National Virus Reference Laboratory	Guerrino Macori et al
Ireland/D-NVRL-g21IRL46476/2021	EPI_ISL_1552300	National Virus Reference Laboratory	National Virus Reference Laboratory	Guerrino Macori et al
Ireland/D-NVRL-g21IRL46673/2021	EPI_ISL_1552303	National Virus Reference Laboratory	National Virus Reference Laboratory	Guerrino Macori et al
Ireland/D-NVRL-g21IRL47661/2021	EPI_ISL_1552306	National Virus Reference Laboratory	National Virus Reference Laboratory	Guerrino Macori et al
Ireland/D-NVRL-g21IRL47669/2021	EPI_ISL_1552309	National Virus Reference Laboratory	National Virus Reference Laboratory	Guerrino Macori et al
Ireland/D-NVRL-g21IRL47737/2021	EPI_ISL_1552312	National Virus Reference Laboratory	National Virus Reference Laboratory	Guerrino Macori et al
Ireland/D-NVRL-g21IRL49150/2021	EPI_ISL_1552243	National Virus Reference Laboratory	National Virus Reference Laboratory	Guerrino Macori et al
Ireland/D-NVRL-g21IRL49151/2021	EPI_ISL_1552244	National Virus Reference Laboratory	National Virus Reference Laboratory	Guerrino Macori et al
Ireland/D-NVRL-g21IRL49152/2021	EPI_ISL_1552246	National Virus Reference Laboratory	National Virus Reference Laboratory	Guerrino Macori et al
Ireland/D-NVRL-g21IRL49154/2021	EPI_ISL_1552248	National Virus Reference Laboratory	National Virus Reference Laboratory	Guerrino Macori et al
Ireland/D-NVRL-g21IRL49155/2021	EPI_ISL_1552250	National Virus Reference Laboratory	National Virus Reference Laboratory	Guerrino Macori et al
Ireland/D-NVRL-g21IRL51674/2021	EPI_ISL_1552258	National Virus Reference Laboratory	National Virus Reference Laboratory	Guerrino Macori et al
Ireland/D-NVRL-g21IRL51675/2021	EPI_ISL_1552261	National Virus Reference Laboratory	National Virus Reference Laboratory	Guerrino Macori et al
Ireland/D-NVRL-g21IRL70382/2021	EPI_ISL_1399063	National Virus Reference Laboratory	National Virus Reference Laboratory	Guerrino Macori et al
Ireland/D-NVRL-g21IRL70518/2021	EPI_ISL_1399065	National Virus Reference Laboratory	National Virus Reference Laboratory	Guerrino Macori et al
Ireland/D-NVRL-g21IRL70525/2021	EPI_ISL_1399066	National Virus Reference Laboratory	National Virus Reference Laboratory	Guerrino Macori et al
Ireland/D-NVRL-g21IRL76020/2021	EPI_ISL_1552315	National Virus Reference Laboratory	National Virus Reference Laboratory	Guerrino Macori et al
Ireland/D-NVRL-g21IRL76021/2021	EPI_ISL_1552316	National Virus Reference Laboratory	National Virus Reference Laboratory	Guerrino Macori et al
Ireland/D-NVRL-g21IRL76024/2021	EPI_ISL_1552317	National Virus Reference Laboratory	National Virus Reference Laboratory	Guerrino Macori et al
Ireland/D-NVRL-g21IRL76320/2021	EPI_ISL_1552318	National Virus Reference Laboratory	National Virus Reference Laboratory	Guerrino Macori et al
Ireland/D-NVRL-g21IRL76371/2021	EPI_ISL_1552319	National Virus Reference Laboratory	National Virus Reference Laboratory	Guerrino Macori et al
Ireland/D-NVRL-g21IRL76484/2021	EPI_ISL_1552320	National Virus Reference Laboratory	National Virus Reference Laboratory	Guerrino Macori et al
Ireland/D-NVRL-g21IRL76486/2021	EPI_ISL_1552322	National Virus Reference Laboratory	National Virus Reference Laboratory	Guerrino Macori et al
Ireland/D-NVRL-g21IRL76499/2021	EPI_ISL_1552323	National Virus Reference Laboratory	National Virus Reference Laboratory	Guerrino Macori et al
Ireland/D-NVRL-g21IRL76622/2021	EPI_ISL_1552325	National Virus Reference Laboratory	National Virus Reference Laboratory	Guerrino Macori et al
Ireland/D-NVRL-g21IRL76643/2021	EPI_ISL_1552326	National Virus Reference Laboratory	National Virus Reference Laboratory	Guerrino Macori et al
Ireland/D-NVRL-g21IRL76662/2021	EPI_ISL_1552328	National Virus Reference Laboratory	National Virus Reference Laboratory	Guerrino Macori et al
Ireland/D-NVRL-g21IRL76696/2021	EPI_ISL_1552329	National Virus Reference Laboratory	National Virus Reference Laboratory	Guerrino Macori et al
Ireland/D-NVRL-g21IRL76718/2021	EPI_ISL_1552331	National Virus Reference Laboratory	National Virus Reference Laboratory	Guerrino Macori et al
Ireland/D-NVRL-g21IRL76782/2021	EPI_ISL_1552332	National Virus Reference Laboratory	National Virus Reference Laboratory	Guerrino Macori et al
Ireland/D-NVRL-g21IRL76842/2021	EPI_ISL_1552335	National Virus Reference Laboratory	National Virus Reference Laboratory	Guerrino Macori et al
Ireland/D-NVRL-g21IRL76850/2021	EPI_ISL_1552338	National Virus Reference Laboratory	National Virus Reference Laboratory	Guerrino Macori et al
Ireland/D-NVRL-g21IRL76854/2021	EPI_ISL_1552340	National Virus Reference Laboratory	National Virus Reference Laboratory	Guerrino Macori et al
Ireland/D-NVRL-g21IRL76863/2021	EPI_ISL_1552343	National Virus Reference Laboratory	National Virus Reference Laboratory	Guerrino Macori et al
Ireland/D-NVRL-g21IRL76932/2021	EPI_ISL_1552345	National Virus Reference Laboratory	National Virus Reference Laboratory	Guerrino Macori et al
Ireland/D-NVRL-g21IRL76940/2021	EPI_ISL_1552348	National Virus Reference Laboratory	National Virus Reference Laboratory	Guerrino Macori et al
Ireland/D-NVRL-g21IRL76955/2021	EPI_ISL_1552352	National Virus Reference Laboratory	National Virus Reference Laboratory	Guerrino Macori et al
Ireland/D-NVRL-g21IRL76963/2021	EPI_ISL_1552354	National Virus Reference Laboratory	National Virus Reference Laboratory	Guerrino Macori et al
Ireland/D-NVRL-g21IRL77045/2021	EPI_ISL_1552357	National Virus Reference Laboratory	National Virus Reference Laboratory	Guerrino Macori et al
Ireland/D-NVRL-g21IRL77047/2021	EPI_ISL_1552360	National Virus Reference Laboratory	National Virus Reference Laboratory	Guerrino Macori et al
Ireland/D-NVRL-g21IRL77138/2021	EPI_ISL_1552366	National Virus Reference Laboratory	National Virus Reference Laboratory	Guerrino Macori et al
Ireland/D-NVRL-g21IRL82516/2021	EPI_ISL_1552374	National Virus Reference Laboratory	National Virus Reference Laboratory	Guerrino Macori et al
Ireland/D-NVRL-t21IRL29693/2021	EPI_ISL_1196821	National Virus Reference Laboratory	National Virus Reference Laboratory	Zoe Yandle et al
Ireland/D-NVRL-t21IRL29694/2021	EPI_ISL_1196851	National Virus Reference Laboratory	National Virus Reference Laboratory	Zoe Yandle et al
Ireland/D-NVRL-t21IRL29699/2021	EPI_ISL_1196812	National Virus Reference Laboratory	National Virus Reference Laboratory	Zoe Yandle et al
Ireland/D-NVRL-t21IRL29843/2021	EPI_ISL_1196825	National Virus Reference Laboratory	National Virus Reference Laboratory	Zoe Yandle et al
Ireland/D-NVRL-t21IRL29953/2021	EPI_ISL_1196829	National Virus Reference Laboratory	National Virus Reference Laboratory	Zoe Yandle et al
Ireland/D-NVRL-t21IRL30335/2021	EPI_ISL_1196839	National Virus Reference Laboratory	National Virus Reference Laboratory	Zoe Yandle et al
Ireland/D-NVRL-t21IRL35255/2021	EPI_ISL_1196852	National Virus Reference Laboratory	National Virus Reference Laboratory	Zoe Yandle et al
Ireland/D-NVRL-t21IRL35283/2021	EPI_ISL_1196832	National Virus Reference Laboratory	National Virus Reference Laboratory	Zoe Yandle et al
Ireland/D-NVRL-t21IRL40268/2021	EPI_ISL_1323828	National Virus Reference Laboratory	National Virus Reference Laboratory	Fiona Crispie et al
Ireland/D-NVRL-t21IRL40280/2021	EPI_ISL_1323779	National Virus Reference Laboratory	National Virus Reference Laboratory	Fiona Crispie et al
Ireland/D-NVRL-t21IRL40351/2021	EPI_ISL_1323782	National Virus Reference Laboratory	National Virus Reference Laboratory	Fiona Crispie et al
Ireland/D-NVRL-t21IRL40732/2021	EPI_ISL_1323783	National Virus Reference Laboratory	National Virus Reference Laboratory	Fiona Crispie et al
Ireland/D-NVRL-t21IRL40735/2021	EPI_ISL_1323817	National Virus Reference Laboratory	National Virus Reference Laboratory	Fiona Crispie et al
Ireland/D-NVRL-t21IRL40876/2021	EPI_ISL_1323794	National Virus Reference Laboratory	National Virus Reference Laboratory	Fiona Crispie et al
Ireland/D-NVRL-t21IRL40880/2021	EPI_ISL_1323796	National Virus Reference Laboratory	National Virus Reference Laboratory	Fiona Crispie et al
Ireland/D-NVRL-t21IRL40892/2021	EPI_ISL_1323816	National Virus Reference Laboratory	National Virus Reference Laboratory	Fiona Crispie et al
Ireland/D-NVRL-t21IRL40917/2021	EPI_ISL_1323806	National Virus Reference Laboratory	National Virus Reference Laboratory	Fiona Crispie et al
Ireland/D-NVRL-t21IRL40924/2021	EPI_ISL_1323825	National Virus Reference Laboratory	National Virus Reference Laboratory	Fiona Crispie et al
Ireland/D-NVRL-t21IRL44302/2021	EPI_ISL_1323773	National Virus Reference Laboratory	National Virus Reference Laboratory	Fiona Crispie et al
Ireland/D-NVRL-t21IRL44323/2021	EPI_ISL_1323792	National Virus Reference Laboratory	National Virus Reference Laboratory	Fiona Crispie et al
Ireland/D-NVRL-t21IRL44740/2021	EPI_ISL_1323772	National Virus Reference Laboratory	National Virus Reference Laboratory	Fiona Crispie et al
Ireland/D-NVRL-t21IRL44927/2021	EPI_ISL_1323836	National Virus Reference Laboratory	National Virus Reference Laboratory	Fiona Crispie et al
Ireland/D-NVRL-t21IRL45101/2021	EPI_ISL_1323840	National Virus Reference Laboratory	National Virus Reference Laboratory	Fiona Crispie et al
Ireland/D-NVRL-t21IRL45114/2021	EPI_ISL_1336278	National Virus Reference Laboratory	National Virus Reference Laboratory	Fiona Crispie et al
Ireland/D-NVRL-t21IRL45129/2021	EPI_ISL_1323821	National Virus Reference Laboratory	National Virus Reference Laboratory	Fiona Crispie et al
Ireland/D-NVRL-t21IRL45334/2021	EPI_ISL_1323785	National Virus Reference Laboratory	National Virus Reference Laboratory	Fiona Crispie et al
Ireland/D-NVRL-t21IRL45410/2021	EPI_ISL_1323843	National Virus Reference Laboratory	National Virus Reference Laboratory	Fiona Crispie et al
Ireland/D-NVRL-t21IRL45497/2021	EPI_ISL_1323823	National Virus Reference Laboratory	National Virus Reference Laboratory	Fiona Crispie et al
Ireland/D-NVRL-t21IRL45546/2021	EPI_ISL_1323795	National Virus Reference Laboratory	National Virus Reference Laboratory	Fiona Crispie et al
Ireland/D-NVRL-t21IRL45664/2021	EPI_ISL_1323805	National Virus Reference Laboratory	National Virus Reference Laboratory	Fiona Crispie et al
Ireland/D-NVRL-t21IRL60733/2021	EPI_ISL_1357709	National Virus Reference Laboratory	National Virus Reference Laboratory	Fiona Crispie et al
Ireland/D-NVRL-t21IRL61069/2021	EPI_ISL_1357760	National Virus Reference Laboratory	National Virus Reference Laboratory	Fiona Crispie et al
Ireland/D-NVRL-t21IRL61091/2021	EPI_ISL_1357767	National Virus Reference Laboratory	National Virus Reference Laboratory	Fiona Crispie et al
Ireland/D-NVRL-t21IRL61621/2021	EPI_ISL_1357772	National Virus Reference Laboratory	National Virus Reference Laboratory	Fiona Crispie et al
Ireland/D-NVRL-t21IRL61822/2021	EPI_ISL_1357747	National Virus Reference Laboratory	National Virus Reference Laboratory	Fiona Crispie et al
Ireland/D-NVRL-t21IRL62178/2021	EPI_ISL_1357711	National Virus Reference Laboratory	National Virus Reference Laboratory	Fiona Crispie et al
Ireland/D-NVRL-t21IRL62190/2021	EPI_ISL_1357719	National Virus Reference Laboratory	National Virus Reference Laboratory	Fiona Crispie et al
Ireland/D-NVRL-t21IRL62259/2021	EPI_ISL_1357775	National Virus Reference Laboratory	National Virus Reference Laboratory	Fiona Crispie et al
Ireland/D-NVRL-t21IRL62379/2021	EPI_ISL_1357762	National Virus Reference Laboratory	National Virus Reference Laboratory	Fiona Crispie et al
Ireland/D-NVRL-t21IRL62698/2021	EPI_ISL_1357727	National Virus Reference Laboratory	National Virus Reference Laboratory	Fiona Crispie et al
Ireland/D-NVRL-t21IRL62737/2021	EPI_ISL_1357748	National Virus Reference Laboratory	National Virus Reference Laboratory	Fiona Crispie et al
Ireland/D-NVRL-t21IRL62743/2021	EPI_ISL_1357770	National Virus Reference Laboratory	National Virus Reference Laboratory	Fiona Crispie et al
Ireland/D-NVRL-t21IRL62750/2021	EPI_ISL_1357708	National Virus Reference Laboratory	National Virus Reference Laboratory	Fiona Crispie et al
Ireland/D-NVRL-t21IRL62804/2021	EPI_ISL_1357757	National Virus Reference Laboratory	National Virus Reference Laboratory	Fiona Crispie et al
Ireland/D-NVRL-t21IRL62806/2021	EPI_ISL_1357766	National Virus Reference Laboratory	National Virus Reference Laboratory	Fiona Crispie et al
Ireland/D-NVRL-t21IRL62810/2021	EPI_ISL_1357751	National Virus Reference Laboratory	National Virus Reference Laboratory	Fiona Crispie et al
Ireland/D-NVRL-t21IRL62816/2021	EPI_ISL_1357721	National Virus Reference Laboratory	National Virus Reference Laboratory	Fiona Crispie et al
Ireland/D-NVRL-t21IRL62820/2021	EPI_ISL_1357750	National Virus Reference Laboratory	National Virus Reference Laboratory	Fiona Crispie et al
Ireland/D-NVRL-t21IRL62857/2021	EPI_ISL_1357731	National Virus Reference Laboratory	National Virus Reference Laboratory	Fiona Crispie et al
Ireland/D-NVRL-t21IRL62959/2021	EPI_ISL_1357735	National Virus Reference Laboratory	National Virus Reference Laboratory	Fiona Crispie et al
Ireland/D-NVRL-t21IRL62985/2021	EPI_ISL_1357755	National Virus Reference Laboratory	National Virus Reference Laboratory	Fiona Crispie et al
Ireland/D-NVRL-t21IRL62987/2021	EPI_ISL_1357730	National Virus Reference Laboratory	National Virus Reference Laboratory	Fiona Crispie et al
Ireland/D-NVRL-t21IRL62994/2021	EPI_ISL_1357752	National Virus Reference Laboratory	National Virus Reference Laboratory	Fiona Crispie et al
Ireland/D-NVRL-t21IRL63028/2021	EPI_ISL_1357737	National Virus Reference Laboratory	National Virus Reference Laboratory	Fiona Crispie et al
Ireland/D-NVRL-t21IRL63045/2021	EPI_ISL_1357776	National Virus Reference Laboratory	National Virus Reference Laboratory	Fiona Crispie et al
Ireland/D-NVRL-t21IRL63050/2021	EPI_ISL_1357754	National Virus Reference Laboratory	National Virus Reference Laboratory	Fiona Crispie et al
Ireland/D-NVRL-t21IRL63051/2021	EPI_ISL_1357756	National Virus Reference Laboratory	National Virus Reference Laboratory	Fiona Crispie et al
Ireland/D-NVRL-t21IRL70174/2021	EPI_ISL_1589141	National Virus Reference Laboratory	National Virus Reference Laboratory	Fiona Crispie et al
Ireland/D-NVRL-t21IRL70233/2021	EPI_ISL_1589359	National Virus Reference Laboratory	National Virus Reference Laboratory	Fiona Crispie et al
Ireland/D-NVRL-t21IRL70332/2021	EPI_ISL_1589355	National Virus Reference Laboratory	National Virus Reference Laboratory	Fiona Crispie et al
Ireland/D-NVRL-t21IRL70524/2021	EPI_ISL_1589165	National Virus Reference Laboratory	National Virus Reference Laboratory	Fiona Crispie et al
Ireland/D-NVRL-t21IRL70876/2021	EPI_ISL_1589556	National Virus Reference Laboratory	National Virus Reference Laboratory	Fiona Crispie et al
Ireland/D-NVRL-t21IRL71185/2021	EPI_ISL_1589180	National Virus Reference Laboratory	National Virus Reference Laboratory	Fiona Crispie et al
Ireland/D-NVRL-t21IRL71189/2021	EPI_ISL_1589519	National Virus Reference Laboratory	National Virus Reference Laboratory	Fiona Crispie et al
Ireland/D-NVRL-t21IRL71196/2021	EPI_ISL_1589566	National Virus Reference Laboratory	National Virus Reference Laboratory	Fiona Crispie et al
Ireland/D-NVRL-t21IRL71250/2021	EPI_ISL_1589570	National Virus Reference Laboratory	National Virus Reference Laboratory	Fiona Crispie et al
Ireland/D-NVRL-t21IRL71275/2021	EPI_ISL_1589169	National Virus Reference Laboratory	National Virus Reference Laboratory	Fiona Crispie et al
Ireland/D-NVRL-t21IRL71276/2021	EPI_ISL_1589171	National Virus Reference Laboratory	National Virus Reference Laboratory	Fiona Crispie et al
Ireland/D-NVRL-t21IRL71287/2021	EPI_ISL_1589163	National Virus Reference Laboratory	National Virus Reference Laboratory	Fiona Crispie et al
Ireland/D-NVRL-t21IRL71312/2021	EPI_ISL_1589550	National Virus Reference Laboratory	National Virus Reference Laboratory	Fiona Crispie et al
Ireland/D-NVRL-t21IRL71314/2021	EPI_ISL_1589164	National Virus Reference Laboratory	National Virus Reference Laboratory	Fiona Crispie et al
Ireland/D-NVRL-t21IRL71332/2021	EPI_ISL_1589168	National Virus Reference Laboratory	National Virus Reference Laboratory	Fiona Crispie et al
Ireland/D-NVRL-t21IRL71334/2021	EPI_ISL_1589357	National Virus Reference Laboratory	National Virus Reference Laboratory	Fiona Crispie et al
Ireland/D-NVRL-t21IRL71339/2021	EPI_ISL_1589146	National Virus Reference Laboratory	National Virus Reference Laboratory	Fiona Crispie et al
Ireland/D-NVRL-t21IRL71389/2021	EPI_ISL_1589167	National Virus Reference Laboratory	National Virus Reference Laboratory	Fiona Crispie et al
Ireland/D-NVRL-t21IRL71396/2021	EPI_ISL_1589175	National Virus Reference Laboratory	National Virus Reference Laboratory	Fiona Crispie et al
Ireland/D-NVRL-t21IRL71397/2021	EPI_ISL_1589207	National Virus Reference Laboratory	National Virus Reference Laboratory	Fiona Crispie et al
Ireland/D-NVRL-t21IRL71398/2021	EPI_ISL_1589147	National Virus Reference Laboratory	National Virus Reference Laboratory	Fiona Crispie et al
Ireland/D-NVRL-t21IRL71445/2021	EPI_ISL_1589170	National Virus Reference Laboratory	National Virus Reference Laboratory	Fiona Crispie et al
Ireland/D-NVRL-t21IRL71495/2021	EPI_ISL_1589360	National Virus Reference Laboratory	National Virus Reference Laboratory	Fiona Crispie et al
Ireland/D-NVRL-t21IRL71629/2021	EPI_ISL_1501302	National Virus Reference Laboratory	National Virus Reference Laboratory	Fiona Crispie et al
Ireland/D-NVRL-t21IRL71683/2021	EPI_ISL_1501303	National Virus Reference Laboratory	National Virus Reference Laboratory	Fiona Crispie et al
Ireland/D-NVRL-t21IRL71684/2021	EPI_ISL_1501304	National Virus Reference Laboratory	National Virus Reference Laboratory	Fiona Crispie et al
Ireland/D-NVRL-t21IRL72023/2021	EPI_ISL_1501306	National Virus Reference Laboratory	National Virus Reference Laboratory	Fiona Crispie et al
Ireland/D-NVRL-t21IRL72024/2021	EPI_ISL_1511121	National Virus Reference Laboratory	National Virus Reference Laboratory	Fiona Crispie et al
Ireland/D-NVRL-t21IRL72026/2021	EPI_ISL_1501277	National Virus Reference Laboratory	National Virus Reference Laboratory	Fiona Crispie et al
Ireland/D-NVRL-t21IRL72044/2021	EPI_ISL_1501300	National Virus Reference Laboratory	National Virus Reference Laboratory	Fiona Crispie et al
Ireland/D-NVRL-t21IRL72070/2021	EPI_ISL_1501288	National Virus Reference Laboratory	National Virus Reference Laboratory	Fiona Crispie et al
Ireland/D-NVRL-t21IRL72093/2021	EPI_ISL_1501299	National Virus Reference Laboratory	National Virus Reference Laboratory	Fiona Crispie et al
Ireland/D-NVRL-t21IRL72137/2021	EPI_ISL_1501285	National Virus Reference Laboratory	National Virus Reference Laboratory	Fiona Crispie et al
Ireland/D-NVRL-t21IRL72174/2021	EPI_ISL_1501278	National Virus Reference Laboratory	National Virus Reference Laboratory	Fiona Crispie et al
Ireland/D-NVRL-t21IRL72239/2021	EPI_ISL_1501297	National Virus Reference Laboratory	National Virus Reference Laboratory	Fiona Crispie et al
Ireland/D-NVRL-t21IRL72258/2021	EPI_ISL_1589209	National Virus Reference Laboratory	National Virus Reference Laboratory	Fiona Crispie et al
Ireland/D-NVRL-t21IRL72267/2021	EPI_ISL_1501307	National Virus Reference Laboratory	National Virus Reference Laboratory	Fiona Crispie et al
Ireland/D-NVRL-t21IRL72308/2021	EPI_ISL_1501294	National Virus Reference Laboratory	National Virus Reference Laboratory	Fiona Crispie et al
Ireland/D-NVRL-t21IRL72350/2021	EPI_ISL_1501279	National Virus Reference Laboratory	National Virus Reference Laboratory	Fiona Crispie et al
Ireland/D-NVRL-t21IRL72372/2021	EPI_ISL_1501276	National Virus Reference Laboratory	National Virus Reference Laboratory	Fiona Crispie et al
Ireland/D-NVRL-t21IRL72405/2021	EPI_ISL_1501290	National Virus Reference Laboratory	National Virus Reference Laboratory	Fiona Crispie et al
Ireland/D-NVRL-t21IRL72415/2021	EPI_ISL_1501281	National Virus Reference Laboratory	National Virus Reference Laboratory	Fiona Crispie et al
Ireland/D-NVRL-t21IRL72451/2021	EPI_ISL_1501292	National Virus Reference Laboratory	National Virus Reference Laboratory	Fiona Crispie et al
Ireland/D-NVRL-t21IRL72493/2021	EPI_ISL_1501280	National Virus Reference Laboratory	National Virus Reference Laboratory	Fiona Crispie et al
Ireland/D-NVRL-t21IRL72514/2021	EPI_ISL_1501286	National Virus Reference Laboratory	National Virus Reference Laboratory	Fiona Crispie et al
Ireland/D-NVRL-t21IRL72619/2021	EPI_ISL_1501274	National Virus Reference Laboratory	National Virus Reference Laboratory	Fiona Crispie et al
Ireland/D-NVRL-t21IRL72627/2021	EPI_ISL_1501293	National Virus Reference Laboratory	National Virus Reference Laboratory	Fiona Crispie et al
Ireland/D-NVRL-t21IRL72628/2021	EPI_ISL_1501270	National Virus Reference Laboratory	National Virus Reference Laboratory	Fiona Crispie et al
Ireland/D-NVRL-t21IRL72656/2021	EPI_ISL_1501282	National Virus Reference Laboratory	National Virus Reference Laboratory	Fiona Crispie et al
Ireland/D-NVRL-t21IRL72721/2021	EPI_ISL_1501283	National Virus Reference Laboratory	National Virus Reference Laboratory	Fiona Crispie et al
Ireland/D-SVUH-R5315/2020	EPI_ISL_596647	St.Vincent's University Hospital	St.Vincent's University Hospital	Mary Lucey et al
Ireland/D-SVUH-R5391/2020	EPI_ISL_596648	St.Vincent's University Hospital	St.Vincent's University Hospital	Mary Lucey et al
Ireland/D-SVUH-R5460/2020	EPI_ISL_596642	St.Vincent's University Hospital	St.Vincent's University Hospital	Mary Lucey et al
Ireland/D-SVUH-R5658/2020	EPI_ISL_596670	St.Vincent's University Hospital	St.Vincent's University Hospital	Mary Lucey et al
Ireland/D-SVUH-R5662/2020	EPI_ISL_596668	St.Vincent's University Hospital	St.Vincent's University Hospital	Mary Lucey et al
Ireland/D-SVUH-R5732/2020	EPI_ISL_596653	St.Vincent's University Hospital	St.Vincent's University Hospital	Mary Lucey et al
Ireland/D-SVUH-R5890/2020	EPI_ISL_596646	St.Vincent's University Hospital	St.Vincent's University Hospital	Mary Lucey et al
Ireland/D-SVUH-R5947/2020	EPI_ISL_596649	St.Vincent's University Hospital	St.Vincent's University Hospital	Mary Lucey et al
Ireland/D-SVUH-R6027/2020	EPI_ISL_596675	St.Vincent's University Hospital	St.Vincent's University Hospital	Mary Lucey et al
Ireland/D-SVUH-R6365/2020	EPI_ISL_596643	St.Vincent's University Hospital	St.Vincent's University Hospital	Mary Lucey et al
Ireland/D-SVUH-R6370/2020	EPI_ISL_596654	St.Vincent's University Hospital	St.Vincent's University Hospital	Mary Lucey et al
Ireland/D-SVUH-R6380/2020	EPI_ISL_596669	St.Vincent's University Hospital	St.Vincent's University Hospital	Mary Lucey et al
Ireland/D-SVUH-R6382/2020	EPI_ISL_596658	St.Vincent's University Hospital	St.Vincent's University Hospital	Mary Lucey et al
Ireland/D-SVUH-R6408/2020	EPI_ISL_596645	St.Vincent's University Hospital	St.Vincent's University Hospital	Mary Lucey et al
Ireland/D-SVUH-R6456/2020	EPI_ISL_596673	St.Vincent's University Hospital	St.Vincent's University Hospital	Mary Lucey et al
Ireland/D-SVUH-R6519/2020	EPI_ISL_596650	St.Vincent's University Hospital	St.Vincent's University Hospital	Mary Lucey et al
Ireland/D-SVUH-R6539/2020	EPI_ISL_596644	St.Vincent's University Hospital	St.Vincent's University Hospital	Mary Lucey et al
Ireland/D-SVUH-R6565/2020	EPI_ISL_596659	St.Vincent's University Hospital	St.Vincent's University Hospital	Mary Lucey et al
Ireland/D-SVUH-R6617/2020	EPI_ISL_596664	St.Vincent's University Hospital	St.Vincent's University Hospital	Mary Lucey et al
Ireland/D-SVUH-R6635/2020	EPI_ISL_596674	St.Vincent's University Hospital	St.Vincent's University Hospital	Mary Lucey et al
Ireland/D-SVUH-R6661/2020	EPI_ISL_596641	St.Vincent's University Hospital	St.Vincent's University Hospital	Mary Lucey et al
Ireland/D-SVUH-R6698/2020	EPI_ISL_596657	St.Vincent's University Hospital	St.Vincent's University Hospital	Mary Lucey et al
Ireland/D-SVUH-R6702/2020	EPI_ISL_596656	St.Vincent's University Hospital	St.Vincent's University Hospital	Mary Lucey et al
Ireland/D-SVUH-R6716/2020	EPI_ISL_596660	St.Vincent's University Hospital	St.Vincent's University Hospital	Mary Lucey et al
Ireland/D-SVUH-R6717/2020	EPI_ISL_596661	St.Vincent's University Hospital	St.Vincent's University Hospital	Mary Lucey et al
Ireland/D-SVUH-R6766/2020	EPI_ISL_596665	St.Vincent's University Hospital	St.Vincent's University Hospital	Mary Lucey et al
Ireland/D-SVUH-R6876/2020	EPI_ISL_596666	St.Vincent's University Hospital	St.Vincent's University Hospital	Mary Lucey et al
Ireland/D-SVUH-R6989/2020	EPI_ISL_596655	St.Vincent's University Hospital	St.Vincent's University Hospital	Mary Lucey et al
Ireland/D-SVUH-R6992/2020	EPI_ISL_596671	St.Vincent's University Hospital	St.Vincent's University Hospital	Mary Lucey et al
Ireland/D-SVUH-R7175/2020	EPI_ISL_596652	St.Vincent's University Hospital	St.Vincent's University Hospital	Mary Lucey et al
Ireland/D-SVUH-R7287/2020	EPI_ISL_596672	St.Vincent's University Hospital	St.Vincent's University Hospital	Mary Lucey et al
Ireland/D-SVUH-R7377/2020	EPI_ISL_596663	St.Vincent's University Hospital	St.Vincent's University Hospital	Mary Lucey et al
Ireland/D-SVUH-R7519/2020	EPI_ISL_596662	St.Vincent's University Hospital	St.Vincent's University Hospital	Mary Lucey et al
Ireland/D-SVUH-R8382/2020	EPI_ISL_596651	St.Vincent's University Hospital	St.Vincent's University Hospital	Mary Lucey et al
Ireland/D-SVUH-R9069/2020	EPI_ISL_596638	St.Vincent's University Hospital	St.Vincent's University Hospital	Mary Lucey et al
Ireland/D-SVUH-R9212/2020	EPI_ISL_596629	St.Vincent's University Hospital	St.Vincent's University Hospital	Mary Lucey et al
Ireland/D-SVUH-R9218/2020	EPI_ISL_596639	St.Vincent's University Hospital	St.Vincent's University Hospital	Mary Lucey et al
Ireland/D-SVUH-R9464/2020	EPI_ISL_596635	St.Vincent's University Hospital	St.Vincent's University Hospital	Mary Lucey et al
Ireland/D-SVUH-R9485/2020	EPI_ISL_596630	St.Vincent's University Hospital	St.Vincent's University Hospital	Mary Lucey et al
Ireland/D-SVUH-R9582/2020	EPI_ISL_596640	St.Vincent's University Hospital	St.Vincent's University Hospital	Mary Lucey et al
Ireland/D-SVUH-R9583/2020	EPI_ISL_596667	St.Vincent's University Hospital	St.Vincent's University Hospital	Mary Lucey et al
Ireland/D-SVUH-R9585/2020	EPI_ISL_596636	St.Vincent's University Hospital	St.Vincent's University Hospital	Mary Lucey et al
Ireland/D-SVUH-R9587/2020	EPI_ISL_596633	St.Vincent's University Hospital	St.Vincent's University Hospital	Mary Lucey et al
Ireland/D-SVUH-R9588/2020	EPI_ISL_596628	St.Vincent's University Hospital	St.Vincent's University Hospital	Mary Lucey et al
Ireland/D-SVUH-R9589/2020	EPI_ISL_596634	St.Vincent's University Hospital	St.Vincent's University Hospital	Mary Lucey et al
Ireland/D-SVUH-R9591/2020	EPI_ISL_596637	St.Vincent's University Hospital	St.Vincent's University Hospital	Mary Lucey et al
Ireland/D-SVUH-R9592/2020	EPI_ISL_596631	St.Vincent's University Hospital	St.Vincent's University Hospital	Mary Lucey et al
Ireland/D-SVUH-R9593/2020	EPI_ISL_596632	St.Vincent's University Hospital	St.Vincent's University Hospital	Mary Lucey et al
Ireland/D-SVUH-R9595/2020	EPI_ISL_596627	St.Vincent's University Hospital	St.Vincent's University Hospital	Mary Lucey et al
Ireland/D-SVUH-R9596/2020	EPI_ISL_596676	St.Vincent's University Hospital	St.Vincent's University Hospital	Mary Lucey et al
Ireland/DL-NVRL-20G45114/2020	EPI_ISL_666705	National Virus Reference Lab (NVRL)	Irish Coronavirus Sequencing Consortium-Teagasc Grange	Matthew McCabe et al
Ireland/DL-NVRL-20G45117/2020	EPI_ISL_666707	National Virus Reference Lab (NVRL)	Irish Coronavirus Sequencing Consortium-Teagasc Grange	Matthew McCabe et al
Ireland/DL-NVRL-20G45120/2020	EPI_ISL_666706	National Virus Reference Lab (NVRL)	Irish Coronavirus Sequencing Consortium-Teagasc Grange	Matthew McCabe et al
Ireland/DL-NVRL-20G45123/2020	EPI_ISL_666708	National Virus Reference Lab (NVRL)	Irish Coronavirus Sequencing Consortium-Teagasc Grange	Matthew McCabe et al
Ireland/DL-NVRL-20G45155/2020	EPI_ISL_666695	National Virus Reference Lab (NVRL)	Irish Coronavirus Sequencing Consortium-Teagasc Grange	Matthew McCabe et al
Ireland/DL-NVRL-20G45634/2020	EPI_ISL_666703	National Virus Reference Lab (NVRL)	Irish Coronavirus Sequencing Consortium-Teagasc Grange	Matthew McCabe et al
Ireland/DL-NVRL-20G48972/2020	EPI_ISL_666699	National Virus Reference Lab (NVRL)	Irish Coronavirus Sequencing Consortium-Teagasc Grange	Matthew McCabe et al
Ireland/DL-NVRL-20G48985/2020	EPI_ISL_666701	National Virus Reference Lab (NVRL)	Irish Coronavirus Sequencing Consortium-Teagasc Grange	Matthew McCabe et al
Ireland/DL-NVRL-20G48992/2020	EPI_ISL_666700	National Virus Reference Lab (NVRL)	Irish Coronavirus Sequencing Consortium-Teagasc Grange	Matthew McCabe et al
Ireland/DL-NVRL-20G48995/2020	EPI_ISL_666688	National Virus Reference Lab (NVRL)	Irish Coronavirus Sequencing Consortium-Teagasc Grange	Matthew McCabe et al
Ireland/DL-NVRL-20G48996/2020	EPI_ISL_666702	National Virus Reference Lab (NVRL)	Irish Coronavirus Sequencing Consortium-Teagasc Grange	Matthew McCabe et al
Ireland/DL-NVRL-20G48997/2020	EPI_ISL_666704	National Virus Reference Lab (NVRL)	Irish Coronavirus Sequencing Consortium-Teagasc Grange	Matthew McCabe et al
Ireland/DL-NVRL-20G49123/2020	EPI_ISL_666690	National Virus Reference Lab (NVRL)	Irish Coronavirus Sequencing Consortium-Teagasc Grange	Matthew McCabe et al
Ireland/DL-NVRL-20G49141/2020	EPI_ISL_666698	National Virus Reference Lab (NVRL)	Irish Coronavirus Sequencing Consortium-Teagasc Grange	Matthew McCabe et al
Ireland/DL-NVRL-20G49150/2020	EPI_ISL_666689	National Virus Reference Lab (NVRL)	Irish Coronavirus Sequencing Consortium-Teagasc Grange	Matthew McCabe et al
Ireland/DL-NVRL-20G49337/2020	EPI_ISL_666696	National Virus Reference Lab (NVRL)	Irish Coronavirus Sequencing Consortium-Teagasc Grange	Matthew McCabe et al
Ireland/DL-NVRL-20G49554/2020	EPI_ISL_666697	National Virus Reference Lab (NVRL)	Irish Coronavirus Sequencing Consortium-Teagasc Grange	Matthew McCabe et al
Ireland/DL-NVRL-21IRL06768/2020	EPI_ISL_837402	National Virus Reference Laboratory	National Virus Reference Laboratory	Michael Carr et al
Ireland/DL-NVRL-21IRL39817/2021	EPI_ISL_1117769	National Virus Reference Laboratory	National Virus Reference Laboratory	Zoe Yandle et al
Ireland/DL-NVRL-21IRL40590/2021	EPI_ISL_1117701	National Virus Reference Laboratory	National Virus Reference Laboratory	Zoe Yandle et al
Ireland/DL-NVRL-21IRL42791/2021	EPI_ISL_1180382	National Virus Reference Laboratory	National Virus Reference Laboratory	Zoe Yandle et al
Ireland/DL-NVRL-21IRL43607/2021	EPI_ISL_1252253	National Virus Reference Laboratory	National Virus Reference Laboratory	Guerrino Macori et al
Ireland/DL-NVRL-21IRL43636/2021	EPI_ISL_1180389	National Virus Reference Laboratory	National Virus Reference Laboratory	Zoe Yandle et al
Ireland/DL-NVRL-21IRL43663/2021	EPI_ISL_1252254	National Virus Reference Laboratory	National Virus Reference Laboratory	Guerrino Macori et al
Ireland/DL-NVRL-78IRL72807/2020	EPI_ISL_752559	National Virus Reference Laboratory	National Virus Reference Laboratory	Michael Carr et al
Ireland/DL-NVRL-78IRL78856/2020	EPI_ISL_752591	National Virus Reference Laboratory	National Virus Reference Laboratory	Michael Carr et al
Ireland/DL-NVRL-82IRL84286/2021	EPI_ISL_875467	National Virus Reference Laboratory	National Virus Reference Laboratory	Michael Carr et al
Ireland/DL-NVRL-83IRL22317/2021	EPI_ISL_909845	National Virus Reference Laboratory	National Virus Reference Laboratory	Michael Carr et al
Ireland/DL-NVRL-83IRL22561/2021	EPI_ISL_909868	National Virus Reference Laboratory	National Virus Reference Laboratory	Michael Carr et al
Ireland/DL-NVRL-83IRL22569/2021	EPI_ISL_909916	National Virus Reference Laboratory	National Virus Reference Laboratory	Michael Carr et al
Ireland/DL-NVRL-83IRL46950/2021	EPI_ISL_909829	National Virus Reference Laboratory	National Virus Reference Laboratory	Michael Carr et al
Ireland/DL-NVRL-83IRL58744/2021	EPI_ISL_911243	National Virus Reference Laboratory	National Virus Reference Laboratory	Michael Carr et al
Ireland/DL-NVRL-83IRL81053/2021	EPI_ISL_959818	National Virus Reference Laboratory	National Virus Reference Laboratory	Michael Carr et al
Ireland/DL-NVRL-83IRL91332/2021	EPI_ISL_959827	National Virus Reference Laboratory	National Virus Reference Laboratory	Michael Carr et al
Ireland/DL-NVRL-83IRL93552/2021	EPI_ISL_959832	National Virus Reference Laboratory	National Virus Reference Laboratory	Michael Carr et al
Ireland/DL-NVRL-84IRL01354/2021	EPI_ISL_959795	National Virus Reference Laboratory	National Virus Reference Laboratory	Michael Carr et al
Ireland/DL-NVRL-84IRL01403/2021	EPI_ISL_959784	National Virus Reference Laboratory	National Virus Reference Laboratory	Michael Carr et al
Ireland/DL-NVRL-84IRL01470/2021	EPI_ISL_959775	National Virus Reference Laboratory	National Virus Reference Laboratory	Michael Carr et al
Ireland/DL-NVRL-84IRL06561/2021	EPI_ISL_959771	National Virus Reference Laboratory	National Virus Reference Laboratory	Michael Carr et al
Ireland/DL-NVRL-84IRL19187/2021	EPI_ISL_959748	National Virus Reference Laboratory	National Virus Reference Laboratory	Michael Carr et al
Ireland/DL-NVRL-84IRL19190/2021	EPI_ISL_959765	National Virus Reference Laboratory	National Virus Reference Laboratory	Michael Carr et al
Ireland/DL-NVRL-87IRL17358/2021	EPI_ISL_1323703	National Virus Reference Laboratory	National Virus Reference Laboratory	Zoe Yandle et al
Ireland/DL-NVRL-e84IRL40900/2021	EPI_ISL_1092985	National Virus Reference Laboratory	National Virus Reference Laboratory	Zoe Yandle et al
Ireland/DL-NVRL-e84IRL48054/2021	EPI_ISL_1092486	National Virus Reference Laboratory	National Virus Reference Laboratory	Zoe Yandle et al
Ireland/DL-NVRL-e84IRL48660/2021	EPI_ISL_1092634	National Virus Reference Laboratory	National Virus Reference Laboratory	Zoe Yandle et al
Ireland/DL-NVRL-e84IRL48669/2021	EPI_ISL_1092635	National Virus Reference Laboratory	National Virus Reference Laboratory	Zoe Yandle et al
Ireland/DL-NVRL-e84IRL50586/2021	EPI_ISL_1092888	National Virus Reference Laboratory	National Virus Reference Laboratory	Zoe Yandle et al
Ireland/DL-NVRL-e84IRL50598/2021	EPI_ISL_1092445	National Virus Reference Laboratory	National Virus Reference Laboratory	Zoe Yandle et al
Ireland/DL-NVRL-e84IRL50610/2021	EPI_ISL_1092558	National Virus Reference Laboratory	National Virus Reference Laboratory	Zoe Yandle et al
Ireland/DL-NVRL-e84IRL51730/2021	EPI_ISL_1092893	National Virus Reference Laboratory	National Virus Reference Laboratory	Zoe Yandle et al
Ireland/DL-NVRL-e84IRL51762/2021	EPI_ISL_1092997	National Virus Reference Laboratory	National Virus Reference Laboratory	Zoe Yandle et al
Ireland/DL-NVRL-e84IRL51792/2021	EPI_ISL_1092988	National Virus Reference Laboratory	National Virus Reference Laboratory	Zoe Yandle et al
Ireland/DL-NVRL-e84IRL51802/2021	EPI_ISL_1092751	National Virus Reference Laboratory	National Virus Reference Laboratory	Zoe Yandle et al
Ireland/DL-NVRL-e84IRL54825/2021	EPI_ISL_1092560	National Virus Reference Laboratory	National Virus Reference Laboratory	Zoe Yandle et al
Ireland/DL-NVRL-e84IRL54837/2021	EPI_ISL_1092800	National Virus Reference Laboratory	National Virus Reference Laboratory	Zoe Yandle et al
Ireland/DL-NVRL-e84IRL54988/2021	EPI_ISL_1092801	National Virus Reference Laboratory	National Virus Reference Laboratory	Zoe Yandle et al
Ireland/DL-NVRL-e84IRL55189/2021	EPI_ISL_1092891	National Virus Reference Laboratory	National Virus Reference Laboratory	Zoe Yandle et al
Ireland/DL-NVRL-e84IRL55215/2021	EPI_ISL_1092899	National Virus Reference Laboratory	National Virus Reference Laboratory	Zoe Yandle et al
Ireland/DL-NVRL-e84IRL61301/2021	EPI_ISL_1092653	National Virus Reference Laboratory	National Virus Reference Laboratory	Zoe Yandle et al
Ireland/DL-NVRL-e84IRL61480/2021	EPI_ISL_1092376	National Virus Reference Laboratory	National Virus Reference Laboratory	Zoe Yandle et al
Ireland/DL-NVRL-e84IRL61484/2021	EPI_ISL_1092518	National Virus Reference Laboratory	National Virus Reference Laboratory	Zoe Yandle et al
Ireland/DL-NVRL-e84IRL69176/2021	EPI_ISL_1092932	National Virus Reference Laboratory	National Virus Reference Laboratory	Zoe Yandle et al
Ireland/DL-NVRL-e84IRL69765/2021	EPI_ISL_1092399	National Virus Reference Laboratory	National Virus Reference Laboratory	Zoe Yandle et al
Ireland/DL-NVRL-e84IRL89343/2021	EPI_ISL_1092605	National Virus Reference Laboratory	National Virus Reference Laboratory	Zoe Yandle et al
Ireland/DL-NVRL-e84IRL89344/2021	EPI_ISL_1092499	National Virus Reference Laboratory	National Virus Reference Laboratory	Zoe Yandle et al
Ireland/DL-NVRL-e84IRL95768/2021	EPI_ISL_1092556	National Virus Reference Laboratory	National Virus Reference Laboratory	Zoe Yandle et al
Ireland/DL-NVRL-e84IRL95784/2021	EPI_ISL_1092917	National Virus Reference Laboratory	National Virus Reference Laboratory	Zoe Yandle et al
Ireland/DL-NVRL-e84IRL95789/2021	EPI_ISL_1092839	National Virus Reference Laboratory	National Virus Reference Laboratory	Zoe Yandle et al
Ireland/DL-NVRL-e84IRL95870/2021	EPI_ISL_1092678	National Virus Reference Laboratory	National Virus Reference Laboratory	Zoe Yandle et al
Ireland/DL-NVRL-e84IRL96103/2021	EPI_ISL_1092963	National Virus Reference Laboratory	National Virus Reference Laboratory	Zoe Yandle et al
Ireland/DL-NVRL-e84IRL96178/2021	EPI_ISL_1092752	National Virus Reference Laboratory	National Virus Reference Laboratory	Zoe Yandle et al
Ireland/DL-NVRL-e84IRL96208/2021	EPI_ISL_1092384	National Virus Reference Laboratory	National Virus Reference Laboratory	Zoe Yandle et al
Ireland/DL-NVRL-e84IRL97447/2021	EPI_ISL_1092385	National Virus Reference Laboratory	National Virus Reference Laboratory	Zoe Yandle et al
Ireland/DL-NVRL-e85IRL05822/2021	EPI_ISL_1092422	National Virus Reference Laboratory	National Virus Reference Laboratory	Zoe Yandle et al
Ireland/DL-NVRL-e85IRL05847/2021	EPI_ISL_1092887	National Virus Reference Laboratory	National Virus Reference Laboratory	Zoe Yandle et al
Ireland/DL-NVRL-e85IRL05850/2021	EPI_ISL_1092991	National Virus Reference Laboratory	National Virus Reference Laboratory	Zoe Yandle et al
Ireland/DL-NVRL-e85IRL05861/2021	EPI_ISL_1092680	National Virus Reference Laboratory	National Virus Reference Laboratory	Zoe Yandle et al
Ireland/DL-NVRL-e85IRL06492/2021	EPI_ISL_1092976	National Virus Reference Laboratory	National Virus Reference Laboratory	Zoe Yandle et al
Ireland/DL-NVRL-e85IRL06518/2021	EPI_ISL_1092602	National Virus Reference Laboratory	National Virus Reference Laboratory	Zoe Yandle et al
Ireland/DL-NVRL-e85IRL06527/2021	EPI_ISL_1092886	National Virus Reference Laboratory	National Virus Reference Laboratory	Zoe Yandle et al
Ireland/DL-NVRL-e85IRL06542/2021	EPI_ISL_1092903	National Virus Reference Laboratory	National Virus Reference Laboratory	Zoe Yandle et al
Ireland/DL-NVRL-e85IRL06549/2021	EPI_ISL_1092423	National Virus Reference Laboratory	National Virus Reference Laboratory	Zoe Yandle et al
Ireland/DL-NVRL-e85IRL86232/2021	EPI_ISL_1191237	National Virus Reference Laboratory	National Virus Reference Laboratory	Zoe Yandle et al
Ireland/DL-NVRL-e85IRL86539/2021	EPI_ISL_1191239	National Virus Reference Laboratory	National Virus Reference Laboratory	Zoe Yandle et al
Ireland/DL-NVRL-e87IRL02268/2021	EPI_ISL_1397113	National Virus Reference Laboratory	National Virus Reference Laboratory	Zoe Yandle et al
Ireland/DL-NVRL-e87IRL85836/2021	EPI_ISL_1511325	National Virus Reference Laboratory	National Virus Reference Laboratory	Zoe Yandle et al
Ireland/DL-NVRL-e87IRL91676/2021	EPI_ISL_1511391	National Virus Reference Laboratory	National Virus Reference Laboratory	Zoe Yandle et al
Ireland/DL-NVRL-ec87IRL53144/2021	EPI_ISL_1577537	National Virus Reference Laboratory	National Virus Reference Laboratory	Zoe Yandle et al
Ireland/DL-NVRL-ec87IRL53145/2021	EPI_ISL_1577538	National Virus Reference Laboratory	National Virus Reference Laboratory	Zoe Yandle et al
Ireland/DL-NVRL-ec87IRL53151/2021	EPI_ISL_1577539	National Virus Reference Laboratory	National Virus Reference Laboratory	Zoe Yandle et al
Ireland/DL-NVRL-ec87IRL53157/2021	EPI_ISL_1577540	National Virus Reference Laboratory	National Virus Reference Laboratory	Zoe Yandle et al
Ireland/DL-NVRL-ec87IRL53158/2021	EPI_ISL_1577541	National Virus Reference Laboratory	National Virus Reference Laboratory	Zoe Yandle et al
Ireland/DL-NVRL-ec87IRL53161/2021	EPI_ISL_1577542	National Virus Reference Laboratory	National Virus Reference Laboratory	Zoe Yandle et al
Ireland/DL-NVRL-ec87IRL53162/2021	EPI_ISL_1577543	National Virus Reference Laboratory	National Virus Reference Laboratory	Zoe Yandle et al
Ireland/DL-NVRL-ec87IRL53163/2021	EPI_ISL_1577544	National Virus Reference Laboratory	National Virus Reference Laboratory	Zoe Yandle et al
Ireland/DL-NVRL-ec87IRL53164/2021	EPI_ISL_1577460	National Virus Reference Laboratory	National Virus Reference Laboratory	Zoe Yandle et al
Ireland/DL-NVRL-ec87IRL53167/2021	EPI_ISL_1577545	National Virus Reference Laboratory	National Virus Reference Laboratory	Zoe Yandle et al
Ireland/DL-NVRL-ec87IRL53390/2021	EPI_ISL_1577462	National Virus Reference Laboratory	National Virus Reference Laboratory	Zoe Yandle et al
Ireland/DL-NVRL-ec87IRL53395/2021	EPI_ISL_1577463	National Virus Reference Laboratory	National Virus Reference Laboratory	Zoe Yandle et al
Ireland/DL-NVRL-ec87IRL53407/2021	EPI_ISL_1577549	National Virus Reference Laboratory	National Virus Reference Laboratory	Zoe Yandle et al
Ireland/DL-NVRL-ec87IRL53427/2021	EPI_ISL_1577550	National Virus Reference Laboratory	National Virus Reference Laboratory	Zoe Yandle et al
Ireland/DL-NVRL-ec87IRL53447/2021	EPI_ISL_1577551	National Virus Reference Laboratory	National Virus Reference Laboratory	Zoe Yandle et al
Ireland/DL-NVRL-ec87IRL53456/2021	EPI_ISL_1577552	National Virus Reference Laboratory	National Virus Reference Laboratory	Zoe Yandle et al
Ireland/DL-NVRL-ec87IRL53463/2021	EPI_ISL_1577553	National Virus Reference Laboratory	National Virus Reference Laboratory	Zoe Yandle et al
Ireland/DL-NVRL-ec87IRL53479/2021	EPI_ISL_1577554	National Virus Reference Laboratory	National Virus Reference Laboratory	Zoe Yandle et al
Ireland/DL-NVRL-ec87IRL53480/2021	EPI_ISL_1577555	National Virus Reference Laboratory	National Virus Reference Laboratory	Zoe Yandle et al
Ireland/DL-NVRL-ec87IRL53481/2021	EPI_ISL_1577556	National Virus Reference Laboratory	National Virus Reference Laboratory	Zoe Yandle et al
Ireland/DL-NVRL-ec87IRL53507/2021	EPI_ISL_1577464	National Virus Reference Laboratory	National Virus Reference Laboratory	Zoe Yandle et al
Ireland/DL-NVRL-ec87IRL53508/2021	EPI_ISL_1577465	National Virus Reference Laboratory	National Virus Reference Laboratory	Zoe Yandle et al
Ireland/DL-NVRL-ec87IRL53550/2021	EPI_ISL_1502344	National Virus Reference Laboratory	National Virus Reference Laboratory	Zoe Yandle et al
Ireland/DL-NVRL-ec87IRL53555/2021	EPI_ISL_1577557	National Virus Reference Laboratory	National Virus Reference Laboratory	Zoe Yandle et al
Ireland/DL-NVRL-ec87IRL53571/2021	EPI_ISL_1502345	National Virus Reference Laboratory	National Virus Reference Laboratory	Zoe Yandle et al
Ireland/DL-NVRL-ec87IRL55472/2021	EPI_ISL_1577470	National Virus Reference Laboratory	National Virus Reference Laboratory	Zoe Yandle et al
Ireland/DL-NVRL-ec87IRL55496/2021	EPI_ISL_1577558	National Virus Reference Laboratory	National Virus Reference Laboratory	Zoe Yandle et al
Ireland/DL-NVRL-t21IRL43655/2021	EPI_ISL_1323837	National Virus Reference Laboratory	National Virus Reference Laboratory	Fiona Crispie et al
Ireland/Dublin-NVRL-21IRL20531/2021	EPI_ISL_1180393	National Virus Reference Laboratory	National Virus Reference Laboratory	Guerrino Macori et al
Ireland/G-20G31487/2020	EPI_ISL_848110	National Virus Reference Laboratory	Irish Coronavirus Sequencing Consortium - National University of Ireland Galway	Kate Reddington et al
Ireland/G-20G31790/2020	EPI_ISL_848122	National Virus Reference Laboratory	Irish Coronavirus Sequencing Consortium - National University of Ireland Galway	Kate Reddington et al
Ireland/G-20G32792/2020	EPI_ISL_848162	National Virus Reference Laboratory	Irish Coronavirus Sequencing Consortium - National University of Ireland Galway	Kate Reddington et al
Ireland/G-NVRL-20IRL11350/2020	EPI_ISL_837395	National Virus Reference Laboratory	National Virus Reference Laboratory	Michael Carr et al
Ireland/G-NVRL-20IRL11352/2020	EPI_ISL_837426	National Virus Reference Laboratory	National Virus Reference Laboratory	Michael Carr et al
Ireland/G-NVRL-20IRL40645-2/2020	EPI_ISL_578237	National Virus Reference Laboratory	National Virus Reference Laboratory	Michael Carr et al
Ireland/G-NVRL-20IRL40645/2020	EPI_ISL_501264	National Virus Reference Laboratory	National Virus Reference Laboratory	Michael Carr et al
Ireland/G-NVRL-20IRL40646-2/2020	EPI_ISL_578276	National Virus Reference Laboratory	National Virus Reference Laboratory	Michael Carr et al
Ireland/G-NVRL-20IRL40646/2020	EPI_ISL_501265	National Virus Reference Laboratory	National Virus Reference Laboratory	Michael Carr et al
Ireland/G-NVRL-20IRL40647/2020	EPI_ISL_578238	National Virus Reference Laboratory	National Virus Reference Laboratory	Michael Carr et al
Ireland/G-NVRL-21IRL00163/2021	EPI_ISL_888831	National Virus Reference Laboratory	National Virus Reference Laboratory	Michael Carr et al
Ireland/G-NVRL-21IRL09355/2021	EPI_ISL_875361	National Virus Reference Laboratory	National Virus Reference Laboratory	Michael Carr et al
Ireland/G-NVRL-21IRL09359/2021	EPI_ISL_875370	National Virus Reference Laboratory	National Virus Reference Laboratory	Michael Carr et al
Ireland/G-NVRL-21IRL11728/2021	EPI_ISL_875391	National Virus Reference Laboratory	National Virus Reference Laboratory	Michael Carr et al
Ireland/G-NVRL-21IRL15430/2021	EPI_ISL_1180538	National Virus Reference Laboratory	National Virus Reference Laboratory	Guerrino Macori et al
Ireland/G-NVRL-21IRL15435/2021	EPI_ISL_1180531	National Virus Reference Laboratory	National Virus Reference Laboratory	Guerrino Macori et al
Ireland/G-NVRL-21IRL16839/2021	EPI_ISL_909821	National Virus Reference Laboratory	National Virus Reference Laboratory	Michael Carr et al
Ireland/G-NVRL-21IRL17051/2021	EPI_ISL_1180516	National Virus Reference Laboratory	National Virus Reference Laboratory	Guerrino Macori et al
Ireland/G-NVRL-21IRL17158/2021	EPI_ISL_1180537	National Virus Reference Laboratory	National Virus Reference Laboratory	Guerrino Macori et al
Ireland/G-NVRL-21IRL17165/2021	EPI_ISL_1180509	National Virus Reference Laboratory	National Virus Reference Laboratory	Guerrino Macori et al
Ireland/G-NVRL-21IRL18352/2021	EPI_ISL_909774	National Virus Reference Laboratory	National Virus Reference Laboratory	Michael Carr et al
Ireland/G-NVRL-21IRL25830/2021	EPI_ISL_959853	National Virus Reference Laboratory	National Virus Reference Laboratory	Michael Carr et al
Ireland/G-NVRL-21IRL30440/2021	EPI_ISL_1001204	National Virus Reference Laboratory	National Virus Reference Laboratory	Michael Carr et al
Ireland/G-NVRL-21IRL30457/2021	EPI_ISL_1001156	National Virus Reference Laboratory	National Virus Reference Laboratory	Michael Carr et al
Ireland/G-NVRL-21IRL30459/2021	EPI_ISL_1001195	National Virus Reference Laboratory	National Virus Reference Laboratory	Michael Carr et al
Ireland/G-NVRL-21IRL30604/2021	EPI_ISL_1001194	National Virus Reference Laboratory	National Virus Reference Laboratory	Michael Carr et al
Ireland/G-NVRL-21IRL30611/2021	EPI_ISL_1001193	National Virus Reference Laboratory	National Virus Reference Laboratory	Michael Carr et al
Ireland/G-NVRL-21IRL30612/2021	EPI_ISL_1001134	National Virus Reference Laboratory	National Virus Reference Laboratory	Michael Carr et al
Ireland/G-NVRL-21IRL30618/2021	EPI_ISL_1001122	National Virus Reference Laboratory	National Virus Reference Laboratory	Michael Carr et al
Ireland/G-NVRL-21IRL30621/2021	EPI_ISL_1001132	National Virus Reference Laboratory	National Virus Reference Laboratory	Michael Carr et al
Ireland/G-NVRL-21IRL30640/2021	EPI_ISL_1001227	National Virus Reference Laboratory	National Virus Reference Laboratory	Michael Carr et al
Ireland/G-NVRL-21IRL30646/2021	EPI_ISL_1001198	National Virus Reference Laboratory	National Virus Reference Laboratory	Michael Carr et al
Ireland/G-NVRL-21IRL31879/2021	EPI_ISL_1180384	National Virus Reference Laboratory	National Virus Reference Laboratory	Zoe Yandle et al
Ireland/G-NVRL-21IRL40438/2021	EPI_ISL_1117740	National Virus Reference Laboratory	National Virus Reference Laboratory	Zoe Yandle et al
Ireland/G-NVRL-21IRL41573/2021	EPI_ISL_1180580	National Virus Reference Laboratory	National Virus Reference Laboratory	Guerrino Macori et al
Ireland/G-NVRL-21IRL41608/2021	EPI_ISL_1252081	National Virus Reference Laboratory	National Virus Reference Laboratory	Zoe Yandle et al
Ireland/G-NVRL-21IRL42162/2021	EPI_ISL_1252068	National Virus Reference Laboratory	National Virus Reference Laboratory	Zoe Yandle et al
Ireland/G-NVRL-21IRL42181/2021	EPI_ISL_1252080	National Virus Reference Laboratory	National Virus Reference Laboratory	Zoe Yandle et al
Ireland/G-NVRL-21IRL42183/2021	EPI_ISL_1180583	National Virus Reference Laboratory	National Virus Reference Laboratory	Guerrino Macori et al
Ireland/G-NVRL-21IRL42280/2021	EPI_ISL_1180584	National Virus Reference Laboratory	National Virus Reference Laboratory	Guerrino Macori et al
Ireland/G-NVRL-21IRL42368/2021	EPI_ISL_1252238	National Virus Reference Laboratory	National Virus Reference Laboratory	Zoe Yandle et al
Ireland/G-NVRL-21IRL42431/2021	EPI_ISL_1252329	National Virus Reference Laboratory	National Virus Reference Laboratory	Zoe Yandle et al
Ireland/G-NVRL-21IRL42800/2021	EPI_ISL_1252091	National Virus Reference Laboratory	National Virus Reference Laboratory	Zoe Yandle et al
Ireland/G-NVRL-21IRL52983/2021	EPI_ISL_1252203	National Virus Reference Laboratory	National Virus Reference Laboratory	Zoe Yandle et al
Ireland/G-NVRL-21IRL52987/2021	EPI_ISL_1252194	National Virus Reference Laboratory	National Virus Reference Laboratory	Zoe Yandle et al
Ireland/G-NVRL-21IRL52988/2021	EPI_ISL_1252191	National Virus Reference Laboratory	National Virus Reference Laboratory	Zoe Yandle et al
Ireland/G-NVRL-21IRL52989/2021	EPI_ISL_1252137	National Virus Reference Laboratory	National Virus Reference Laboratory	Zoe Yandle et al
Ireland/G-NVRL-21IRL52998/2021	EPI_ISL_1252306	National Virus Reference Laboratory	National Virus Reference Laboratory	Zoe Yandle et al
Ireland/G-NVRL-21IRL53471/2021	EPI_ISL_1252198	National Virus Reference Laboratory	National Virus Reference Laboratory	Zoe Yandle et al
Ireland/G-NVRL-21IRL53481/2021	EPI_ISL_1252118	National Virus Reference Laboratory	National Virus Reference Laboratory	Zoe Yandle et al
Ireland/G-NVRL-21IRL54148/2021	EPI_ISL_1252901	National Virus Reference Laboratory	National Virus Reference Laboratory	Zoe Yandle et al
Ireland/G-NVRL-21IRL54244/2021	EPI_ISL_1252139	National Virus Reference Laboratory	National Virus Reference Laboratory	Zoe Yandle et al
Ireland/G-NVRL-21IRL54297/2021	EPI_ISL_1252138	National Virus Reference Laboratory	National Virus Reference Laboratory	Zoe Yandle et al
Ireland/G-NVRL-21IRL54298/2021	EPI_ISL_1252192	National Virus Reference Laboratory	National Virus Reference Laboratory	Zoe Yandle et al
Ireland/G-NVRL-21IRL54922/2021	EPI_ISL_1252153	National Virus Reference Laboratory	National Virus Reference Laboratory	Zoe Yandle et al
Ireland/G-NVRL-21IRL54946/2021	EPI_ISL_1252894	National Virus Reference Laboratory	National Virus Reference Laboratory	Zoe Yandle et al
Ireland/G-NVRL-21IRL54954/2021	EPI_ISL_1252209	National Virus Reference Laboratory	National Virus Reference Laboratory	Zoe Yandle et al
Ireland/G-NVRL-21IRL55007/2021	EPI_ISL_1252161	National Virus Reference Laboratory	National Virus Reference Laboratory	Zoe Yandle et al
Ireland/G-NVRL-21IRL55023/2021	EPI_ISL_1252172	National Virus Reference Laboratory	National Virus Reference Laboratory	Zoe Yandle et al
Ireland/G-NVRL-21IRL55043/2021	EPI_ISL_1252171	National Virus Reference Laboratory	National Virus Reference Laboratory	Zoe Yandle et al
Ireland/G-NVRL-21IRL55046/2021	EPI_ISL_1252899	National Virus Reference Laboratory	National Virus Reference Laboratory	Zoe Yandle et al
Ireland/G-NVRL-21IRL55052/2021	EPI_ISL_1252099	National Virus Reference Laboratory	National Virus Reference Laboratory	Zoe Yandle et al
Ireland/G-NVRL-21IRL55068/2021	EPI_ISL_1252211	National Virus Reference Laboratory	National Virus Reference Laboratory	Zoe Yandle et al
Ireland/G-NVRL-21IRL55078/2021	EPI_ISL_1252184	National Virus Reference Laboratory	National Virus Reference Laboratory	Zoe Yandle et al
Ireland/G-NVRL-21IRL55112/2021	EPI_ISL_1252310	National Virus Reference Laboratory	National Virus Reference Laboratory	Zoe Yandle et al
Ireland/G-NVRL-21IRL55275/2021	EPI_ISL_1252187	National Virus Reference Laboratory	National Virus Reference Laboratory	Zoe Yandle et al
Ireland/G-NVRL-21IRL55286/2021	EPI_ISL_1252231	National Virus Reference Laboratory	National Virus Reference Laboratory	Zoe Yandle et al
Ireland/G-NVRL-21IRL57982/2021	EPI_ISL_1398993	National Virus Reference Laboratory	National Virus Reference Laboratory	Zoe Yandle et al
Ireland/G-NVRL-21IRL58004/2021	EPI_ISL_1301978	National Virus Reference Laboratory	National Virus Reference Laboratory	Zoe Yandle et al
Ireland/G-NVRL-21IRL58018/2021	EPI_ISL_1299416	National Virus Reference Laboratory	National Virus Reference Laboratory	Zoe Yandle et al
Ireland/G-NVRL-21IRL58023/2021	EPI_ISL_1299442	National Virus Reference Laboratory	National Virus Reference Laboratory	Zoe Yandle et al
Ireland/G-NVRL-21IRL58026/2021	EPI_ISL_1299435	National Virus Reference Laboratory	National Virus Reference Laboratory	Zoe Yandle et al
Ireland/G-NVRL-21IRL58037/2021	EPI_ISL_1299412	National Virus Reference Laboratory	National Virus Reference Laboratory	Zoe Yandle et al
Ireland/G-NVRL-21IRL58039/2021	EPI_ISL_1299385	National Virus Reference Laboratory	National Virus Reference Laboratory	Zoe Yandle et al
Ireland/G-NVRL-21IRL58608/2021	EPI_ISL_1299428	National Virus Reference Laboratory	National Virus Reference Laboratory	Zoe Yandle et al
Ireland/G-NVRL-21IRL58691/2021	EPI_ISL_1299405	National Virus Reference Laboratory	National Virus Reference Laboratory	Zoe Yandle et al
Ireland/G-NVRL-21IRL60011/2021	EPI_ISL_1399048	National Virus Reference Laboratory	National Virus Reference Laboratory	Zoe Yandle et al
Ireland/G-NVRL-21IRL60017/2021	EPI_ISL_1399020	National Virus Reference Laboratory	National Virus Reference Laboratory	Zoe Yandle et al
Ireland/G-NVRL-21IRL60268/2021	EPI_ISL_1398990	National Virus Reference Laboratory	National Virus Reference Laboratory	Zoe Yandle et al
Ireland/G-NVRL-21IRL60538/2021	EPI_ISL_1398997	National Virus Reference Laboratory	National Virus Reference Laboratory	Zoe Yandle et al
Ireland/G-NVRL-21IRL60657/2021	EPI_ISL_1398995	National Virus Reference Laboratory	National Virus Reference Laboratory	Zoe Yandle et al
Ireland/G-NVRL-21IRL60687/2021	EPI_ISL_1399005	National Virus Reference Laboratory	National Virus Reference Laboratory	Zoe Yandle et al
Ireland/G-NVRL-21IRL60736/2021	EPI_ISL_1399032	National Virus Reference Laboratory	National Virus Reference Laboratory	Zoe Yandle et al
Ireland/G-NVRL-21IRL60737/2021	EPI_ISL_1399014	National Virus Reference Laboratory	National Virus Reference Laboratory	Zoe Yandle et al
Ireland/G-NVRL-21IRL61433/2021	EPI_ISL_1399008	National Virus Reference Laboratory	National Virus Reference Laboratory	Zoe Yandle et al
Ireland/G-NVRL-21IRL61527/2021	EPI_ISL_1399013	National Virus Reference Laboratory	National Virus Reference Laboratory	Zoe Yandle et al
Ireland/G-NVRL-21IRL63293/2021	EPI_ISL_1358253	National Virus Reference Laboratory	National Virus Reference Laboratory	Zoe Yandle et al
Ireland/G-NVRL-21IRL63442/2021	EPI_ISL_1358228	National Virus Reference Laboratory	National Virus Reference Laboratory	Zoe Yandle et al
Ireland/G-NVRL-21IRL63503/2021	EPI_ISL_1358254	National Virus Reference Laboratory	National Virus Reference Laboratory	Zoe Yandle et al
Ireland/G-NVRL-21IRL68705/2021	EPI_ISL_1399153	National Virus Reference Laboratory	National Virus Reference Laboratory	Zoe Yandle et al
Ireland/G-NVRL-21IRL68714/2021	EPI_ISL_1399130	National Virus Reference Laboratory	National Virus Reference Laboratory	Zoe Yandle et al
Ireland/G-NVRL-21IRL68724/2021	EPI_ISL_1399112	National Virus Reference Laboratory	National Virus Reference Laboratory	Zoe Yandle et al
Ireland/G-NVRL-21IRL68762/2021	EPI_ISL_1399126	National Virus Reference Laboratory	National Virus Reference Laboratory	Zoe Yandle et al
Ireland/G-NVRL-21IRL68884/2021	EPI_ISL_1399149	National Virus Reference Laboratory	National Virus Reference Laboratory	Zoe Yandle et al
Ireland/G-NVRL-21IRL68905/2021	EPI_ISL_1399108	National Virus Reference Laboratory	National Virus Reference Laboratory	Zoe Yandle et al
Ireland/G-NVRL-21IRL68947/2021	EPI_ISL_1399131	National Virus Reference Laboratory	National Virus Reference Laboratory	Zoe Yandle et al
Ireland/G-NVRL-21IRL68973/2021	EPI_ISL_1399132	National Virus Reference Laboratory	National Virus Reference Laboratory	Zoe Yandle et al
Ireland/G-NVRL-21IRL68975/2021	EPI_ISL_1399116	National Virus Reference Laboratory	National Virus Reference Laboratory	Zoe Yandle et al
Ireland/G-NVRL-21IRL68977/2021	EPI_ISL_1399122	National Virus Reference Laboratory	National Virus Reference Laboratory	Zoe Yandle et al
Ireland/G-NVRL-21IRL68980/2021	EPI_ISL_1399076	National Virus Reference Laboratory	National Virus Reference Laboratory	Zoe Yandle et al
Ireland/G-NVRL-21IRL69011/2021	EPI_ISL_1399095	National Virus Reference Laboratory	National Virus Reference Laboratory	Zoe Yandle et al
Ireland/G-NVRL-21IRL69091/2021	EPI_ISL_1399146	National Virus Reference Laboratory	National Virus Reference Laboratory	Zoe Yandle et al
Ireland/G-NVRL-21IRL69092/2021	EPI_ISL_1399074	National Virus Reference Laboratory	National Virus Reference Laboratory	Zoe Yandle et al
Ireland/G-NVRL-21IRL69093/2021	EPI_ISL_1399091	National Virus Reference Laboratory	National Virus Reference Laboratory	Zoe Yandle et al
Ireland/G-NVRL-21IRL69190/2021	EPI_ISL_1399134	National Virus Reference Laboratory	National Virus Reference Laboratory	Zoe Yandle et al
Ireland/G-NVRL-21IRL69360/2021	EPI_ISL_1399103	National Virus Reference Laboratory	National Virus Reference Laboratory	Zoe Yandle et al
Ireland/G-NVRL-21IRL69666/2021	EPI_ISL_1399085	National Virus Reference Laboratory	National Virus Reference Laboratory	Zoe Yandle et al
Ireland/G-NVRL-21IRL69762/2021	EPI_ISL_1399155	National Virus Reference Laboratory	National Virus Reference Laboratory	Zoe Yandle et al
Ireland/G-NVRL-21IRL69765/2021	EPI_ISL_1399104	National Virus Reference Laboratory	National Virus Reference Laboratory	Zoe Yandle et al
Ireland/G-NVRL-21IRL73595/2021	EPI_ISL_1483474	National Virus Reference Laboratory	National Virus Reference Laboratory	Guerrino Macori et al
Ireland/G-NVRL-21IRL73959/2021	EPI_ISL_1483478	National Virus Reference Laboratory	National Virus Reference Laboratory	Guerrino Macori et al
Ireland/G-NVRL-21IRL73960/2021	EPI_ISL_1483479	National Virus Reference Laboratory	National Virus Reference Laboratory	Guerrino Macori et al
Ireland/G-NVRL-21IRL73968/2021	EPI_ISL_1483480	National Virus Reference Laboratory	National Virus Reference Laboratory	Guerrino Macori et al
Ireland/G-NVRL-21IRL73970/2021	EPI_ISL_1483481	National Virus Reference Laboratory	National Virus Reference Laboratory	Guerrino Macori et al
Ireland/G-NVRL-21IRL73976/2021	EPI_ISL_1483482	National Virus Reference Laboratory	National Virus Reference Laboratory	Guerrino Macori et al
Ireland/G-NVRL-21IRL73985/2021	EPI_ISL_1483483	National Virus Reference Laboratory	National Virus Reference Laboratory	Guerrino Macori et al
Ireland/G-NVRL-21IRL74013/2021	EPI_ISL_1483485	National Virus Reference Laboratory	National Virus Reference Laboratory	Guerrino Macori et al
Ireland/G-NVRL-21IRL81697/2021	EPI_ISL_1510767	National Virus Reference Laboratory	National Virus Reference Laboratory	Zoe Yandle et al
Ireland/G-NVRL-21IRL82799/2021	EPI_ISL_1510764	National Virus Reference Laboratory	National Virus Reference Laboratory	Zoe Yandle et al
Ireland/G-NVRL-21IRL84015/2021	EPI_ISL_1510812	National Virus Reference Laboratory	National Virus Reference Laboratory	Zoe Yandle et al
Ireland/G-NVRL-21IRL84053/2021	EPI_ISL_1510775	National Virus Reference Laboratory	National Virus Reference Laboratory	Zoe Yandle et al
Ireland/G-NVRL-21IRL84964/2021	EPI_ISL_1510783	National Virus Reference Laboratory	National Virus Reference Laboratory	Zoe Yandle et al
Ireland/G-NVRL-21IRL85734/2021	EPI_ISL_1483529	National Virus Reference Laboratory	National Virus Reference Laboratory	Zoe Yandle et al
Ireland/G-NVRL-21IRL85742/2021	EPI_ISL_1483504	National Virus Reference Laboratory	National Virus Reference Laboratory	Zoe Yandle et al
Ireland/G-NVRL-21IRL85750/2021	EPI_ISL_1483552	National Virus Reference Laboratory	National Virus Reference Laboratory	Zoe Yandle et al
Ireland/G-NVRL-21IRL87064/2021	EPI_ISL_1552447	National Virus Reference Laboratory	National Virus Reference Laboratory	Zoe Yandle et al
Ireland/G-NVRL-21IRL87065/2021	EPI_ISL_1510847	National Virus Reference Laboratory	National Virus Reference Laboratory	Zoe Yandle et al
Ireland/G-NVRL-21IRL87068/2021	EPI_ISL_1552422	National Virus Reference Laboratory	National Virus Reference Laboratory	Zoe Yandle et al
Ireland/G-NVRL-21IRL87071/2021	EPI_ISL_1510759	National Virus Reference Laboratory	National Virus Reference Laboratory	Zoe Yandle et al
Ireland/G-NVRL-21IRL87106/2021	EPI_ISL_1552381	National Virus Reference Laboratory	National Virus Reference Laboratory	Zoe Yandle et al
Ireland/G-NVRL-21IRL87120/2021	EPI_ISL_1510857	National Virus Reference Laboratory	National Virus Reference Laboratory	Zoe Yandle et al
Ireland/G-NVRL-21IRL87832/2021	EPI_ISL_1510920	National Virus Reference Laboratory	National Virus Reference Laboratory	Zoe Yandle et al
Ireland/G-NVRL-21IRL87833/2021	EPI_ISL_1552407	National Virus Reference Laboratory	National Virus Reference Laboratory	Zoe Yandle et al
Ireland/G-NVRL-21IRL87847/2021	EPI_ISL_1552387	National Virus Reference Laboratory	National Virus Reference Laboratory	Zoe Yandle et al
Ireland/G-NVRL-21IRL87850/2021	EPI_ISL_1510863	National Virus Reference Laboratory	National Virus Reference Laboratory	Zoe Yandle et al
Ireland/G-NVRL-21IRL87862/2021	EPI_ISL_1552435	National Virus Reference Laboratory	National Virus Reference Laboratory	Zoe Yandle et al
Ireland/G-NVRL-21IRL87870/2021	EPI_ISL_1552401	National Virus Reference Laboratory	National Virus Reference Laboratory	Zoe Yandle et al
Ireland/G-NVRL-21IRL87875/2021	EPI_ISL_1510900	National Virus Reference Laboratory	National Virus Reference Laboratory	Zoe Yandle et al
Ireland/G-NVRL-21IRL87949/2021	EPI_ISL_1510873	National Virus Reference Laboratory	National Virus Reference Laboratory	Zoe Yandle et al
Ireland/G-NVRL-21IRL87964/2021	EPI_ISL_1510880	National Virus Reference Laboratory	National Virus Reference Laboratory	Zoe Yandle et al
Ireland/G-NVRL-21IRL87965/2021	EPI_ISL_1510903	National Virus Reference Laboratory	National Virus Reference Laboratory	Zoe Yandle et al
Ireland/G-NVRL-21IRL88117/2021	EPI_ISL_1510909	National Virus Reference Laboratory	National Virus Reference Laboratory	Zoe Yandle et al
Ireland/G-NVRL-21IRL88669/2021	EPI_ISL_1510849	National Virus Reference Laboratory	National Virus Reference Laboratory	Zoe Yandle et al
Ireland/G-NVRL-21IRL88687/2021	EPI_ISL_1510872	National Virus Reference Laboratory	National Virus Reference Laboratory	Zoe Yandle et al
Ireland/G-NVRL-21IRL88738/2021	EPI_ISL_1510913	National Virus Reference Laboratory	National Virus Reference Laboratory	Zoe Yandle et al
Ireland/G-NVRL-21IRL90678/2021	EPI_ISL_1589452	National Virus Reference Laboratory	National Virus Reference Laboratory	Zoe Yandle et al
Ireland/G-NVRL-21IRL91344/2021	EPI_ISL_1589482	National Virus Reference Laboratory	National Virus Reference Laboratory	Zoe Yandle et al
Ireland/G-NVRL-21IRL91385/2021	EPI_ISL_1589483	National Virus Reference Laboratory	National Virus Reference Laboratory	Zoe Yandle et al
Ireland/G-NVRL-21IRL91408/2021	EPI_ISL_1589493	National Virus Reference Laboratory	National Virus Reference Laboratory	Zoe Yandle et al
Ireland/G-NVRL-21IRL91425/2021	EPI_ISL_1589438	National Virus Reference Laboratory	National Virus Reference Laboratory	Zoe Yandle et al
Ireland/G-NVRL-21IRL91915/2021	EPI_ISL_1589435	National Virus Reference Laboratory	National Virus Reference Laboratory	Zoe Yandle et al
Ireland/G-NVRL-21IRL91922/2021	EPI_ISL_1589465	National Virus Reference Laboratory	National Virus Reference Laboratory	Zoe Yandle et al
Ireland/G-NVRL-21IRL95970/2021	EPI_ISL_1552497	National Virus Reference Laboratory	National Virus Reference Laboratory	Zoe Yandle et al
Ireland/G-NVRL-21IRL96027/2021	EPI_ISL_1552380	National Virus Reference Laboratory	National Virus Reference Laboratory	Zoe Yandle et al
Ireland/G-NVRL-21IRL96032/2021	EPI_ISL_1552522	National Virus Reference Laboratory	National Virus Reference Laboratory	Zoe Yandle et al
Ireland/G-NVRL-21IRL96035/2021	EPI_ISL_1552530	National Virus Reference Laboratory	National Virus Reference Laboratory	Zoe Yandle et al
Ireland/G-NVRL-21IRL96042/2021	EPI_ISL_1552575	National Virus Reference Laboratory	National Virus Reference Laboratory	Zoe Yandle et al
Ireland/G-NVRL-21IRL96082/2021	EPI_ISL_1552467	National Virus Reference Laboratory	National Virus Reference Laboratory	Zoe Yandle et al
Ireland/G-NVRL-21IRL96091/2021	EPI_ISL_1552495	National Virus Reference Laboratory	National Virus Reference Laboratory	Zoe Yandle et al
Ireland/G-NVRL-21IRL96300/2021	EPI_ISL_1552503	National Virus Reference Laboratory	National Virus Reference Laboratory	Zoe Yandle et al
Ireland/G-NVRL-21IRL97078/2021	EPI_ISL_1552606	National Virus Reference Laboratory	National Virus Reference Laboratory	Zoe Yandle et al
Ireland/G-NVRL-72IRL10884/2020	EPI_ISL_528458	National Virus Reference Laboratory	National Virus Reference Laboratory	Michael Carr et al
Ireland/G-NVRL-72IRL10958/2020	EPI_ISL_528459	National Virus Reference Laboratory	National Virus Reference Laboratory	Michael Carr et al
Ireland/G-NVRL-72IRL53006/2020	EPI_ISL_578277	National Virus Reference Laboratory	National Virus Reference Laboratory	Michael Carr et al
Ireland/G-NVRL-73IRL20450/2020	EPI_ISL_578278	National Virus Reference Laboratory	National Virus Reference Laboratory	Michael Carr et al
Ireland/G-NVRL-73IRL24800/2020	EPI_ISL_578279	National Virus Reference Laboratory	National Virus Reference Laboratory	Michael Carr et al
Ireland/G-NVRL-73IRL28112/2020	EPI_ISL_578280	National Virus Reference Laboratory	National Virus Reference Laboratory	Michael Carr et al
Ireland/G-NVRL-73IRL28287/2020	EPI_ISL_578281	National Virus Reference Laboratory	National Virus Reference Laboratory	Michael Carr et al
Ireland/G-NVRL-75IRL71302/2020	EPI_ISL_671902	National Virus Reference Laboratory	National Virus Reference Laboratory	Michael Carr et al
Ireland/G-NVRL-75IRL85497/2020	EPI_ISL_671903	National Virus Reference Laboratory	National Virus Reference Laboratory	Michael Carr et al
Ireland/G-NVRL-76IRL13780/2020	EPI_ISL_671904	National Virus Reference Laboratory	National Virus Reference Laboratory	Michael Carr et al
Ireland/G-NVRL-76IRL13817/2020	EPI_ISL_671905	National Virus Reference Laboratory	National Virus Reference Laboratory	Michael Carr et al
Ireland/G-NVRL-76IRL13842/2020	EPI_ISL_671906	National Virus Reference Laboratory	National Virus Reference Laboratory	Michael Carr et al
Ireland/G-NVRL-76IRL13959/2020	EPI_ISL_671907	National Virus Reference Laboratory	National Virus Reference Laboratory	Michael Carr et al
Ireland/G-NVRL-76IRL33308/2020	EPI_ISL_732467	National Virus Reference Laboratory	National Virus Reference Laboratory	Michael Carr et al
Ireland/G-NVRL-76IRL33391/2020	EPI_ISL_732468	National Virus Reference Laboratory	National Virus Reference Laboratory	Michael Carr et al
Ireland/G-NVRL-76IRL33539/2020	EPI_ISL_732469	National Virus Reference Laboratory	National Virus Reference Laboratory	Michael Carr et al
Ireland/G-NVRL-76IRL33607/2020	EPI_ISL_732459	National Virus Reference Laboratory	National Virus Reference Laboratory	Michael Carr et al
Ireland/G-NVRL-76IRL33626/2020	EPI_ISL_732520	National Virus Reference Laboratory	National Virus Reference Laboratory	Michael Carr et al
Ireland/G-NVRL-76IRL33645/2020	EPI_ISL_732425	National Virus Reference Laboratory	National Virus Reference Laboratory	Michael Carr et al
Ireland/G-NVRL-78IRL71368/2020	EPI_ISL_752554	National Virus Reference Laboratory	National Virus Reference Laboratory	Michael Carr et al
Ireland/G-NVRL-78IRL74215/2020	EPI_ISL_752565	National Virus Reference Laboratory	National Virus Reference Laboratory	Michael Carr et al
Ireland/G-NVRL-78IRL74224/2020	EPI_ISL_752566	National Virus Reference Laboratory	National Virus Reference Laboratory	Michael Carr et al
Ireland/G-NVRL-78IRL74237/2020	EPI_ISL_752567	National Virus Reference Laboratory	National Virus Reference Laboratory	Michael Carr et al
Ireland/G-NVRL-78IRL77157/2020	EPI_ISL_752581	National Virus Reference Laboratory	National Virus Reference Laboratory	Michael Carr et al
Ireland/G-NVRL-78IRL78842/2020	EPI_ISL_752590	National Virus Reference Laboratory	National Virus Reference Laboratory	Michael Carr et al
Ireland/G-NVRL-78IRL79027/2020	EPI_ISL_752593	National Virus Reference Laboratory	National Virus Reference Laboratory	Michael Carr et al
Ireland/G-NVRL-78IRL79093/2020	EPI_ISL_752594	National Virus Reference Laboratory	National Virus Reference Laboratory	Michael Carr et al
Ireland/G-NVRL-81IRL12409/2020	EPI_ISL_837349	National Virus Reference Laboratory	National Virus Reference Laboratory	Michael Carr et al
Ireland/G-NVRL-81IRL12721/2020	EPI_ISL_837367	National Virus Reference Laboratory	National Virus Reference Laboratory	Michael Carr et al
Ireland/G-NVRL-81IRL25333/2020	EPI_ISL_837343	National Virus Reference Laboratory	National Virus Reference Laboratory	Michael Carr et al
Ireland/G-NVRL-81IRL25655/2020	EPI_ISL_837356	National Virus Reference Laboratory	National Virus Reference Laboratory	Michael Carr et al
Ireland/G-NVRL-82IRL81731/2021	EPI_ISL_875468	National Virus Reference Laboratory	National Virus Reference Laboratory	Michael Carr et al
Ireland/G-NVRL-82IRL81747/2021	EPI_ISL_875490	National Virus Reference Laboratory	National Virus Reference Laboratory	Michael Carr et al
Ireland/G-NVRL-83IRL09451/2021	EPI_ISL_875418	National Virus Reference Laboratory	National Virus Reference Laboratory	Michael Carr et al
Ireland/G-NVRL-83IRL09669/2021	EPI_ISL_875411	National Virus Reference Laboratory	National Virus Reference Laboratory	Michael Carr et al
Ireland/G-NVRL-83IRL09692/2021	EPI_ISL_875430	National Virus Reference Laboratory	National Virus Reference Laboratory	Michael Carr et al
Ireland/G-NVRL-83IRL09703/2021	EPI_ISL_875410	National Virus Reference Laboratory	National Virus Reference Laboratory	Michael Carr et al
Ireland/G-NVRL-83IRL22364/2021	EPI_ISL_911247	National Virus Reference Laboratory	National Virus Reference Laboratory	Michael Carr et al
Ireland/G-NVRL-83IRL22673/2021	EPI_ISL_909906	National Virus Reference Laboratory	National Virus Reference Laboratory	Michael Carr et al
Ireland/G-NVRL-83IRL23436/2021	EPI_ISL_909915	National Virus Reference Laboratory	National Virus Reference Laboratory	Michael Carr et al
Ireland/G-NVRL-83IRL37302/2021	EPI_ISL_959847	National Virus Reference Laboratory	National Virus Reference Laboratory	Michael Carr et al
Ireland/G-NVRL-83IRL37305/2021	EPI_ISL_959844	National Virus Reference Laboratory	National Virus Reference Laboratory	Michael Carr et al
Ireland/G-NVRL-83IRL37306/2021	EPI_ISL_959843	National Virus Reference Laboratory	National Virus Reference Laboratory	Michael Carr et al
Ireland/G-NVRL-83IRL37307/2021	EPI_ISL_959845	National Virus Reference Laboratory	National Virus Reference Laboratory	Michael Carr et al
Ireland/G-NVRL-83IRL37330/2021	EPI_ISL_959848	National Virus Reference Laboratory	National Virus Reference Laboratory	Michael Carr et al
Ireland/G-NVRL-83IRL37334/2021	EPI_ISL_959846	National Virus Reference Laboratory	National Virus Reference Laboratory	Michael Carr et al
Ireland/G-NVRL-83IRL37338/2021	EPI_ISL_959842	National Virus Reference Laboratory	National Virus Reference Laboratory	Michael Carr et al
Ireland/G-NVRL-83IRL37339/2021	EPI_ISL_959841	National Virus Reference Laboratory	National Virus Reference Laboratory	Michael Carr et al
Ireland/G-NVRL-83IRL47309/2021	EPI_ISL_959840	National Virus Reference Laboratory	National Virus Reference Laboratory	Michael Carr et al
Ireland/G-NVRL-83IRL47322/2021	EPI_ISL_1001153	National Virus Reference Laboratory	National Virus Reference Laboratory	Michael Carr et al
Ireland/G-NVRL-83IRL83638/2021	EPI_ISL_959808	National Virus Reference Laboratory	National Virus Reference Laboratory	Michael Carr et al
Ireland/G-NVRL-83IRL83908/2021	EPI_ISL_959821	National Virus Reference Laboratory	National Virus Reference Laboratory	Michael Carr et al
Ireland/G-NVRL-83IRL83915/2021	EPI_ISL_959806	National Virus Reference Laboratory	National Virus Reference Laboratory	Michael Carr et al
Ireland/G-NVRL-83IRL84689/2021	EPI_ISL_959810	National Virus Reference Laboratory	National Virus Reference Laboratory	Michael Carr et al
Ireland/G-NVRL-83IRL85659/2021	EPI_ISL_1001137	National Virus Reference Laboratory	National Virus Reference Laboratory	Michael Carr et al
Ireland/G-NVRL-83IRL89463/2021	EPI_ISL_959838	National Virus Reference Laboratory	National Virus Reference Laboratory	Michael Carr et al
Ireland/G-NVRL-83IRL96086/2021	EPI_ISL_959769	National Virus Reference Laboratory	National Virus Reference Laboratory	Michael Carr et al
Ireland/G-NVRL-83IRL98694/2021	EPI_ISL_959786	National Virus Reference Laboratory	National Virus Reference Laboratory	Michael Carr et al
Ireland/G-NVRL-84IRL00088/2021	EPI_ISL_959790	National Virus Reference Laboratory	National Virus Reference Laboratory	Michael Carr et al
Ireland/G-NVRL-84IRL05441/2021	EPI_ISL_959764	National Virus Reference Laboratory	National Virus Reference Laboratory	Michael Carr et al
Ireland/G-NVRL-84IRL07554/2021	EPI_ISL_959767	National Virus Reference Laboratory	National Virus Reference Laboratory	Michael Carr et al
Ireland/G-NVRL-84IRL83925/2021	EPI_ISL_1001182	National Virus Reference Laboratory	National Virus Reference Laboratory	Michael Carr et al
Ireland/G-NVRL-84IRL83949/2021	EPI_ISL_1001181	National Virus Reference Laboratory	National Virus Reference Laboratory	Michael Carr et al
Ireland/G-NVRL-84IRL95439/2021	EPI_ISL_1001225	National Virus Reference Laboratory	National Virus Reference Laboratory	Michael Carr et al
Ireland/G-NVRL-84IRL95455/2021	EPI_ISL_1001170	National Virus Reference Laboratory	National Virus Reference Laboratory	Michael Carr et al
Ireland/G-NVRL-84IRL95484/2021	EPI_ISL_1001221	National Virus Reference Laboratory	National Virus Reference Laboratory	Michael Carr et al
Ireland/G-NVRL-84IRL95499/2021	EPI_ISL_1001261	National Virus Reference Laboratory	National Virus Reference Laboratory	Michael Carr et al
Ireland/G-NVRL-85IRL47336/2021	EPI_ISL_1180446	National Virus Reference Laboratory	National Virus Reference Laboratory	Zoe Yandle et al
Ireland/G-NVRL-85IRL47461/2021	EPI_ISL_1180493	National Virus Reference Laboratory	National Virus Reference Laboratory	Zoe Yandle et al
Ireland/G-NVRL-85IRL48803/2021	EPI_ISL_1180439	National Virus Reference Laboratory	National Virus Reference Laboratory	Zoe Yandle et al
Ireland/G-NVRL-85IRL49360/2021	EPI_ISL_1180482	National Virus Reference Laboratory	National Virus Reference Laboratory	Zoe Yandle et al
Ireland/G-NVRL-85IRL49766/2021	EPI_ISL_1180419	National Virus Reference Laboratory	National Virus Reference Laboratory	Zoe Yandle et al
Ireland/G-NVRL-85IRL49773/2021	EPI_ISL_1180468	National Virus Reference Laboratory	National Virus Reference Laboratory	Zoe Yandle et al
Ireland/G-NVRL-85IRL49781/2021	EPI_ISL_1180469	National Virus Reference Laboratory	National Virus Reference Laboratory	Zoe Yandle et al
Ireland/G-NVRL-85IRL49786/2021	EPI_ISL_1180471	National Virus Reference Laboratory	National Virus Reference Laboratory	Zoe Yandle et al
Ireland/G-NVRL-85IRL49789/2021	EPI_ISL_1180499	National Virus Reference Laboratory	National Virus Reference Laboratory	Zoe Yandle et al
Ireland/G-NVRL-85IRL53147/2021	EPI_ISL_1180455	National Virus Reference Laboratory	National Virus Reference Laboratory	Zoe Yandle et al
Ireland/G-NVRL-85IRL53149/2021	EPI_ISL_1180454	National Virus Reference Laboratory	National Virus Reference Laboratory	Zoe Yandle et al
Ireland/G-NVRL-85IRL53152/2021	EPI_ISL_1180441	National Virus Reference Laboratory	National Virus Reference Laboratory	Zoe Yandle et al
Ireland/G-NVRL-85IRL54755/2021	EPI_ISL_1180436	National Virus Reference Laboratory	National Virus Reference Laboratory	Zoe Yandle et al
Ireland/G-NVRL-85IRL54813/2021	EPI_ISL_1180460	National Virus Reference Laboratory	National Virus Reference Laboratory	Zoe Yandle et al
Ireland/G-NVRL-85IRL54815/2021	EPI_ISL_1180462	National Virus Reference Laboratory	National Virus Reference Laboratory	Zoe Yandle et al
Ireland/G-NVRL-85IRL54818/2021	EPI_ISL_1180457	National Virus Reference Laboratory	National Virus Reference Laboratory	Zoe Yandle et al
Ireland/G-NVRL-86IRL13271/2021	EPI_ISL_1180586	National Virus Reference Laboratory	National Virus Reference Laboratory	Guerrino Macori et al
Ireland/G-NVRL-86IRL28642/2021	EPI_ISL_1180417	National Virus Reference Laboratory	National Virus Reference Laboratory	Zoe Yandle et al
Ireland/G-NVRL-86IRL28876/2021	EPI_ISL_1180416	National Virus Reference Laboratory	National Virus Reference Laboratory	Zoe Yandle et al
Ireland/G-NVRL-86IRL35576/2021	EPI_ISL_1180662	National Virus Reference Laboratory	National Virus Reference Laboratory	Guerrino Macori et al
Ireland/G-NVRL-86IRL37516/2021	EPI_ISL_1180667	National Virus Reference Laboratory	National Virus Reference Laboratory	Guerrino Macori et al
Ireland/G-NVRL-86IRL37539/2021	EPI_ISL_1180668	National Virus Reference Laboratory	National Virus Reference Laboratory	Guerrino Macori et al
Ireland/G-NVRL-86IRL62826/2021	EPI_ISL_1252150	National Virus Reference Laboratory	National Virus Reference Laboratory	Zoe Yandle et al
Ireland/G-NVRL-88IRL28683/2021	EPI_ISL_1589212	National Virus Reference Laboratory	National Virus Reference Laboratory	Zoe Yandle et al
Ireland/G-NVRL-88IRL28752/2021	EPI_ISL_1589463	National Virus Reference Laboratory	National Virus Reference Laboratory	Zoe Yandle et al
Ireland/G-NVRL-88IRL28807/2021	EPI_ISL_1589255	National Virus Reference Laboratory	National Virus Reference Laboratory	Zoe Yandle et al
Ireland/G-NVRL-88IRL28852/2021	EPI_ISL_1589487	National Virus Reference Laboratory	National Virus Reference Laboratory	Zoe Yandle et al
Ireland/G-NVRL-88IRL29181/2021	EPI_ISL_1589245	National Virus Reference Laboratory	National Virus Reference Laboratory	Zoe Yandle et al
Ireland/G-NVRL-88IRL36591/2021	EPI_ISL_1589350	National Virus Reference Laboratory	National Virus Reference Laboratory	Zoe Yandle et al
Ireland/G-NVRL-88IRL37634/2021	EPI_ISL_1589333	National Virus Reference Laboratory	National Virus Reference Laboratory	Zoe Yandle et al
Ireland/G-NVRL-88IRL37635/2021	EPI_ISL_1589316	National Virus Reference Laboratory	National Virus Reference Laboratory	Zoe Yandle et al
Ireland/G-NVRL-88IRL37646/2021	EPI_ISL_1589509	National Virus Reference Laboratory	National Virus Reference Laboratory	Zoe Yandle et al
Ireland/G-NVRL-AIIDV1439v1/2020	EPI_ISL_791288	National Virus Reference Laboratory	Irish Coronavirus Sequencing Consortium - Teagasc Moorepark	Alejandro Abner Garcia Leon et al
Ireland/G-NVRL-MPB77121/2020	EPI_ISL_767791	National Virus Reference Laboratory	Irish Coronavirus Sequencing Consortium - Teagasc Moorepark	Calum Walsh et al
Ireland/G-NVRL-MPF73373/2020	EPI_ISL_767792	National Virus Reference Laboratory	Irish Coronavirus Sequencing Consortium - Teagasc Moorepark	Calum Walsh et al
Ireland/G-NVRL-MPH77761/2020	EPI_ISL_767795	National Virus Reference Laboratory	Irish Coronavirus Sequencing Consortium - Teagasc Moorepark	Calum Walsh et al
Ireland/G-NVRL-MPJ17853/2020	EPI_ISL_671354	National Virus Reference Laboratory	Irish Coronavirus Sequencing Consortium - Teagasc Moorepark	Calm Walsh et al
Ireland/G-NVRL-MPT13402/2020	EPI_ISL_767793	National Virus Reference Laboratory	Irish Coronavirus Sequencing Consortium - Teagasc Moorepark	Calum Walsh et al
Ireland/G-NVRL-MPW79025/2020	EPI_ISL_767794	National Virus Reference Laboratory	Irish Coronavirus Sequencing Consortium - Teagasc Moorepark	Calum Walsh et al
Ireland/G-NVRL-e84IRL39243/2021	EPI_ISL_1096222	National Virus Reference Laboratory	National Virus Reference Laboratory	Zoe Yandle et al
Ireland/G-NVRL-e84IRL39377/2021	EPI_ISL_1092408	National Virus Reference Laboratory	National Virus Reference Laboratory	Zoe Yandle et al
Ireland/G-NVRL-e84IRL39482/2021	EPI_ISL_1092409	National Virus Reference Laboratory	National Virus Reference Laboratory	Zoe Yandle et al
Ireland/G-NVRL-e84IRL48905/2021	EPI_ISL_1093027	National Virus Reference Laboratory	National Virus Reference Laboratory	Zoe Yandle et al
Ireland/G-NVRL-e84IRL49262/2021	EPI_ISL_1093028	National Virus Reference Laboratory	National Virus Reference Laboratory	Zoe Yandle et al
Ireland/G-NVRL-e84IRL49283/2021	EPI_ISL_1093029	National Virus Reference Laboratory	National Virus Reference Laboratory	Zoe Yandle et al
Ireland/G-NVRL-e84IRL53333/2021	EPI_ISL_1092511	National Virus Reference Laboratory	National Virus Reference Laboratory	Zoe Yandle et al
Ireland/G-NVRL-e84IRL53741/2021	EPI_ISL_1092488	National Virus Reference Laboratory	National Virus Reference Laboratory	Zoe Yandle et al
Ireland/G-NVRL-e84IRL53753/2021	EPI_ISL_1092639	National Virus Reference Laboratory	National Virus Reference Laboratory	Zoe Yandle et al
Ireland/G-NVRL-e84IRL55081/2021	EPI_ISL_1092802	National Virus Reference Laboratory	National Virus Reference Laboratory	Zoe Yandle et al
Ireland/G-NVRL-e84IRL55135/2021	EPI_ISL_1092442	National Virus Reference Laboratory	National Virus Reference Laboratory	Zoe Yandle et al
Ireland/G-NVRL-e84IRL55150/2021	EPI_ISL_1092803	National Virus Reference Laboratory	National Virus Reference Laboratory	Zoe Yandle et al
Ireland/G-NVRL-e84IRL55152/2021	EPI_ISL_1092804	National Virus Reference Laboratory	National Virus Reference Laboratory	Zoe Yandle et al
Ireland/G-NVRL-e84IRL55154/2021	EPI_ISL_1092443	National Virus Reference Laboratory	National Virus Reference Laboratory	Zoe Yandle et al
Ireland/G-NVRL-e84IRL89799/2021	EPI_ISL_1092993	National Virus Reference Laboratory	National Virus Reference Laboratory	Zoe Yandle et al
Ireland/G-NVRL-e84IRL89808/2021	EPI_ISL_1092769	National Virus Reference Laboratory	National Virus Reference Laboratory	Zoe Yandle et al
Ireland/G-NVRL-e84IRL89818/2021	EPI_ISL_1092852	National Virus Reference Laboratory	National Virus Reference Laboratory	Zoe Yandle et al
Ireland/G-NVRL-e84IRL89821/2021	EPI_ISL_1092660	National Virus Reference Laboratory	National Virus Reference Laboratory	Zoe Yandle et al
Ireland/G-NVRL-e84IRL89826/2021	EPI_ISL_1093039	National Virus Reference Laboratory	National Virus Reference Laboratory	Zoe Yandle et al
Ireland/G-NVRL-e84IRL89846/2021	EPI_ISL_1092500	National Virus Reference Laboratory	National Virus Reference Laboratory	Zoe Yandle et al
Ireland/G-NVRL-e84IRL89871/2021	EPI_ISL_1092972	National Virus Reference Laboratory	National Virus Reference Laboratory	Zoe Yandle et al
Ireland/G-NVRL-e84IRL89882/2021	EPI_ISL_1093033	National Virus Reference Laboratory	National Virus Reference Laboratory	Zoe Yandle et al
Ireland/G-NVRL-e84IRL93674/2021	EPI_ISL_1092830	National Virus Reference Laboratory	National Virus Reference Laboratory	Zoe Yandle et al
Ireland/G-NVRL-e84IRL93911/2021	EPI_ISL_1092784	National Virus Reference Laboratory	National Virus Reference Laboratory	Zoe Yandle et al
Ireland/G-NVRL-e84IRL93929/2021	EPI_ISL_1092785	National Virus Reference Laboratory	National Virus Reference Laboratory	Zoe Yandle et al
Ireland/G-NVRL-e84IRL94029/2021	EPI_ISL_1096217	National Virus Reference Laboratory	National Virus Reference Laboratory	Zoe Yandle et al
Ireland/G-NVRL-e84IRL94047/2021	EPI_ISL_1092788	National Virus Reference Laboratory	National Virus Reference Laboratory	Zoe Yandle et al
Ireland/G-NVRL-e84IRL94060/2021	EPI_ISL_1092831	National Virus Reference Laboratory	National Virus Reference Laboratory	Zoe Yandle et al
Ireland/G-NVRL-e84IRL94061/2021	EPI_ISL_1092366	National Virus Reference Laboratory	National Virus Reference Laboratory	Zoe Yandle et al
Ireland/G-NVRL-e84IRL94242/2021	EPI_ISL_1092542	National Virus Reference Laboratory	National Virus Reference Laboratory	Zoe Yandle et al
Ireland/G-NVRL-e84IRL94571/2021	EPI_ISL_1092398	National Virus Reference Laboratory	National Virus Reference Laboratory	Zoe Yandle et al
Ireland/G-NVRL-e84IRL94572/2021	EPI_ISL_1092538	National Virus Reference Laboratory	National Virus Reference Laboratory	Zoe Yandle et al
Ireland/G-NVRL-e84IRL94586/2021	EPI_ISL_1092431	National Virus Reference Laboratory	National Virus Reference Laboratory	Zoe Yandle et al
Ireland/G-NVRL-e84IRL94587/2021	EPI_ISL_1092624	National Virus Reference Laboratory	National Virus Reference Laboratory	Zoe Yandle et al
Ireland/G-NVRL-e84IRL94602/2021	EPI_ISL_1092625	National Virus Reference Laboratory	National Virus Reference Laboratory	Zoe Yandle et al
Ireland/G-NVRL-e84IRL94605/2021	EPI_ISL_1092789	National Virus Reference Laboratory	National Virus Reference Laboratory	Zoe Yandle et al
Ireland/G-NVRL-e84IRL94715/2021	EPI_ISL_1092672	National Virus Reference Laboratory	National Virus Reference Laboratory	Zoe Yandle et al
Ireland/G-NVRL-e84IRL95006/2021	EPI_ISL_1096219	National Virus Reference Laboratory	National Virus Reference Laboratory	Zoe Yandle et al
Ireland/G-NVRL-e84IRL95039/2021	EPI_ISL_1092970	National Virus Reference Laboratory	National Virus Reference Laboratory	Zoe Yandle et al
Ireland/G-NVRL-e84IRL95601/2021	EPI_ISL_1092973	National Virus Reference Laboratory	National Virus Reference Laboratory	Zoe Yandle et al
Ireland/G-NVRL-e84IRL96002/2021	EPI_ISL_1096220	National Virus Reference Laboratory	National Virus Reference Laboratory	Zoe Yandle et al
Ireland/G-NVRL-e85IRL05932/2021	EPI_ISL_1092865	National Virus Reference Laboratory	National Virus Reference Laboratory	Zoe Yandle et al
Ireland/G-NVRL-e85IRL05940/2021	EPI_ISL_1092553	National Virus Reference Laboratory	National Virus Reference Laboratory	Zoe Yandle et al
Ireland/G-NVRL-e85IRL06201/2021	EPI_ISL_1163991	National Virus Reference Laboratory	National Virus Reference Laboratory	Zoe Yandle et al
Ireland/G-NVRL-e85IRL06202/2021	EPI_ISL_1163992	National Virus Reference Laboratory	National Virus Reference Laboratory	Zoe Yandle et al
Ireland/G-NVRL-e85IRL06210/2021	EPI_ISL_1163993	National Virus Reference Laboratory	National Virus Reference Laboratory	Zoe Yandle et al
Ireland/G-NVRL-e85IRL06219/2021	EPI_ISL_1163994	National Virus Reference Laboratory	National Virus Reference Laboratory	Zoe Yandle et al
Ireland/G-NVRL-e85IRL39310/2021	EPI_ISL_1132602	National Virus Reference Laboratory	National Virus Reference Laboratory	Zoe Yandle et al
Ireland/G-NVRL-e85IRL39450/2021	EPI_ISL_1132391	National Virus Reference Laboratory	National Virus Reference Laboratory	Zoe Yandle et al
Ireland/G-NVRL-e85IRL39453/2021	EPI_ISL_1132617	National Virus Reference Laboratory	National Virus Reference Laboratory	Zoe Yandle et al
Ireland/G-NVRL-e85IRL40037/2021	EPI_ISL_1132604	National Virus Reference Laboratory	National Virus Reference Laboratory	Zoe Yandle et al
Ireland/G-NVRL-e85IRL40045/2021	EPI_ISL_1132589	National Virus Reference Laboratory	National Virus Reference Laboratory	Zoe Yandle et al
Ireland/G-NVRL-e85IRL40047/2021	EPI_ISL_1132590	National Virus Reference Laboratory	National Virus Reference Laboratory	Zoe Yandle et al
Ireland/G-NVRL-e85IRL40054/2021	EPI_ISL_1132508	National Virus Reference Laboratory	National Virus Reference Laboratory	Zoe Yandle et al
Ireland/G-NVRL-e85IRL40057/2021	EPI_ISL_1132529	National Virus Reference Laboratory	National Virus Reference Laboratory	Zoe Yandle et al
Ireland/G-NVRL-e85IRL40063/2021	EPI_ISL_1132610	National Virus Reference Laboratory	National Virus Reference Laboratory	Zoe Yandle et al
Ireland/G-NVRL-e85IRL40064/2021	EPI_ISL_1132509	National Virus Reference Laboratory	National Virus Reference Laboratory	Zoe Yandle et al
Ireland/G-NVRL-e85IRL40065/2021	EPI_ISL_1132637	National Virus Reference Laboratory	National Virus Reference Laboratory	Zoe Yandle et al
Ireland/G-NVRL-e85IRL40074/2021	EPI_ISL_1132510	National Virus Reference Laboratory	National Virus Reference Laboratory	Zoe Yandle et al
Ireland/G-NVRL-e85IRL41411/2021	EPI_ISL_1164121	National Virus Reference Laboratory	National Virus Reference Laboratory	Zoe Yandle et al
Ireland/G-NVRL-e85IRL41630/2021	EPI_ISL_1132640	National Virus Reference Laboratory	National Virus Reference Laboratory	Zoe Yandle et al
Ireland/G-NVRL-e85IRL41631/2021	EPI_ISL_1132814	National Virus Reference Laboratory	National Virus Reference Laboratory	Zoe Yandle et al
Ireland/G-NVRL-e85IRL41644/2021	EPI_ISL_1132618	National Virus Reference Laboratory	National Virus Reference Laboratory	Zoe Yandle et al
Ireland/G-NVRL-e85IRL41654/2021	EPI_ISL_1132494	National Virus Reference Laboratory	National Virus Reference Laboratory	Zoe Yandle et al
Ireland/G-NVRL-e85IRL45581/2021	EPI_ISL_1132541	National Virus Reference Laboratory	National Virus Reference Laboratory	Zoe Yandle et al
Ireland/G-NVRL-e85IRL45662/2021	EPI_ISL_1132414	National Virus Reference Laboratory	National Virus Reference Laboratory	Zoe Yandle et al
Ireland/G-NVRL-e85IRL45663/2021	EPI_ISL_1132374	National Virus Reference Laboratory	National Virus Reference Laboratory	Zoe Yandle et al
Ireland/G-NVRL-e85IRL45948/2021	EPI_ISL_1132642	National Virus Reference Laboratory	National Virus Reference Laboratory	Zoe Yandle et al
Ireland/G-NVRL-e85IRL45968/2021	EPI_ISL_1132634	National Virus Reference Laboratory	National Virus Reference Laboratory	Zoe Yandle et al
Ireland/G-NVRL-e85IRL45977/2021	EPI_ISL_1132815	National Virus Reference Laboratory	National Virus Reference Laboratory	Zoe Yandle et al
Ireland/G-NVRL-e85IRL47338/2021	EPI_ISL_1166538	National Virus Reference Laboratory	National Virus Reference Laboratory	Zoe Yandle et al
Ireland/G-NVRL-e85IRL47436/2021	EPI_ISL_1132495	National Virus Reference Laboratory	National Virus Reference Laboratory	Zoe Yandle et al
Ireland/G-NVRL-e85IRL47457/2021	EPI_ISL_1164043	National Virus Reference Laboratory	National Virus Reference Laboratory	Zoe Yandle et al
Ireland/G-NVRL-e85IRL48804/2021	EPI_ISL_1164132	National Virus Reference Laboratory	National Virus Reference Laboratory	Zoe Yandle et al
Ireland/G-NVRL-e85IRL49342/2021	EPI_ISL_1164138	National Virus Reference Laboratory	National Virus Reference Laboratory	Zoe Yandle et al
Ireland/G-NVRL-e85IRL49384/2021	EPI_ISL_1164053	National Virus Reference Laboratory	National Virus Reference Laboratory	Zoe Yandle et al
Ireland/G-NVRL-e85IRL49385/2021	EPI_ISL_1132578	National Virus Reference Laboratory	National Virus Reference Laboratory	Zoe Yandle et al
Ireland/G-NVRL-e85IRL49386/2021	EPI_ISL_1132501	National Virus Reference Laboratory	National Virus Reference Laboratory	Zoe Yandle et al
Ireland/G-NVRL-e85IRL49388/2021	EPI_ISL_1164054	National Virus Reference Laboratory	National Virus Reference Laboratory	Zoe Yandle et al
Ireland/G-NVRL-e85IRL49399/2021	EPI_ISL_1164055	National Virus Reference Laboratory	National Virus Reference Laboratory	Zoe Yandle et al
Ireland/G-NVRL-e85IRL49404/2021	EPI_ISL_1164056	National Virus Reference Laboratory	National Virus Reference Laboratory	Zoe Yandle et al
Ireland/G-NVRL-e85IRL49791/2021	EPI_ISL_1164068	National Virus Reference Laboratory	National Virus Reference Laboratory	Zoe Yandle et al
Ireland/G-NVRL-e85IRL49793/2021	EPI_ISL_1132619	National Virus Reference Laboratory	National Virus Reference Laboratory	Zoe Yandle et al
Ireland/G-NVRL-e85IRL49796/2021	EPI_ISL_1164069	National Virus Reference Laboratory	National Virus Reference Laboratory	Zoe Yandle et al
Ireland/G-NVRL-e85IRL49797/2021	EPI_ISL_1164148	National Virus Reference Laboratory	National Virus Reference Laboratory	Zoe Yandle et al
Ireland/G-NVRL-e85IRL49799/2021	EPI_ISL_1164070	National Virus Reference Laboratory	National Virus Reference Laboratory	Zoe Yandle et al
Ireland/G-NVRL-e85IRL50343/2021	EPI_ISL_1164071	National Virus Reference Laboratory	National Virus Reference Laboratory	Zoe Yandle et al
Ireland/G-NVRL-e85IRL50352/2021	EPI_ISL_1164072	National Virus Reference Laboratory	National Virus Reference Laboratory	Zoe Yandle et al
Ireland/G-NVRL-e85IRL53154/2021	EPI_ISL_1132388	National Virus Reference Laboratory	National Virus Reference Laboratory	Zoe Yandle et al
Ireland/G-NVRL-e85IRL54762/2021	EPI_ISL_1166536	National Virus Reference Laboratory	National Virus Reference Laboratory	Zoe Yandle et al
Ireland/G-NVRL-e85IRL54830/2021	EPI_ISL_1164173	National Virus Reference Laboratory	National Virus Reference Laboratory	Zoe Yandle et al
Ireland/G-NVRL-e85IRL54833/2021	EPI_ISL_1164174	National Virus Reference Laboratory	National Virus Reference Laboratory	Zoe Yandle et al
Ireland/G-NVRL-e85IRL55155/2021	EPI_ISL_1132817	National Virus Reference Laboratory	National Virus Reference Laboratory	Zoe Yandle et al
Ireland/G-NVRL-e85IRL79665/2021	EPI_ISL_1191316	National Virus Reference Laboratory	National Virus Reference Laboratory	Zoe Yandle et al
Ireland/G-NVRL-e85IRL79666/2021	EPI_ISL_1191385	National Virus Reference Laboratory	National Virus Reference Laboratory	Zoe Yandle et al
Ireland/G-NVRL-e85IRL79669/2021	EPI_ISL_1191386	National Virus Reference Laboratory	National Virus Reference Laboratory	Zoe Yandle et al
Ireland/G-NVRL-e85IRL79683/2021	EPI_ISL_1191387	National Virus Reference Laboratory	National Virus Reference Laboratory	Zoe Yandle et al
Ireland/G-NVRL-e85IRL81269/2021	EPI_ISL_1191388	National Virus Reference Laboratory	National Virus Reference Laboratory	Zoe Yandle et al
Ireland/G-NVRL-e85IRL81270/2021	EPI_ISL_1191389	National Virus Reference Laboratory	National Virus Reference Laboratory	Zoe Yandle et al
Ireland/G-NVRL-e85IRL81272/2021	EPI_ISL_1191390	National Virus Reference Laboratory	National Virus Reference Laboratory	Zoe Yandle et al
Ireland/G-NVRL-e85IRL81275/2021	EPI_ISL_1191391	National Virus Reference Laboratory	National Virus Reference Laboratory	Zoe Yandle et al
Ireland/G-NVRL-e85IRL81277/2021	EPI_ISL_1191392	National Virus Reference Laboratory	National Virus Reference Laboratory	Zoe Yandle et al
Ireland/G-NVRL-e85IRL81278/2021	EPI_ISL_1191393	National Virus Reference Laboratory	National Virus Reference Laboratory	Zoe Yandle et al
Ireland/G-NVRL-e85IRL81279/2021	EPI_ISL_1191394	National Virus Reference Laboratory	National Virus Reference Laboratory	Zoe Yandle et al
Ireland/G-NVRL-e85IRL81282/2021	EPI_ISL_1191395	National Virus Reference Laboratory	National Virus Reference Laboratory	Zoe Yandle et al
Ireland/G-NVRL-e85IRL81283/2021	EPI_ISL_1191396	National Virus Reference Laboratory	National Virus Reference Laboratory	Zoe Yandle et al
Ireland/G-NVRL-e85IRL81289/2021	EPI_ISL_1191397	National Virus Reference Laboratory	National Virus Reference Laboratory	Zoe Yandle et al
Ireland/G-NVRL-e85IRL81389/2021	EPI_ISL_1191401	National Virus Reference Laboratory	National Virus Reference Laboratory	Zoe Yandle et al
Ireland/G-NVRL-e85IRL81404/2021	EPI_ISL_1191247	National Virus Reference Laboratory	National Virus Reference Laboratory	Zoe Yandle et al
Ireland/G-NVRL-e85IRL81405/2021	EPI_ISL_1191402	National Virus Reference Laboratory	National Virus Reference Laboratory	Zoe Yandle et al
Ireland/G-NVRL-e85IRL81407/2021	EPI_ISL_1191403	National Virus Reference Laboratory	National Virus Reference Laboratory	Zoe Yandle et al
Ireland/G-NVRL-e85IRL81409/2021	EPI_ISL_1191404	National Virus Reference Laboratory	National Virus Reference Laboratory	Zoe Yandle et al
Ireland/G-NVRL-e85IRL81410/2021	EPI_ISL_1191405	National Virus Reference Laboratory	National Virus Reference Laboratory	Zoe Yandle et al
Ireland/G-NVRL-e85IRL81412/2021	EPI_ISL_1191406	National Virus Reference Laboratory	National Virus Reference Laboratory	Zoe Yandle et al
Ireland/G-NVRL-e85IRL81416/2021	EPI_ISL_1191407	National Virus Reference Laboratory	National Virus Reference Laboratory	Zoe Yandle et al
Ireland/G-NVRL-e85IRL81422/2021	EPI_ISL_1191408	National Virus Reference Laboratory	National Virus Reference Laboratory	Zoe Yandle et al
Ireland/G-NVRL-e85IRL81438/2021	EPI_ISL_1191409	National Virus Reference Laboratory	National Virus Reference Laboratory	Zoe Yandle et al
Ireland/G-NVRL-e85IRL81439/2021	EPI_ISL_1191410	National Virus Reference Laboratory	National Virus Reference Laboratory	Zoe Yandle et al
Ireland/G-NVRL-e85IRL81447/2021	EPI_ISL_1191248	National Virus Reference Laboratory	National Virus Reference Laboratory	Zoe Yandle et al
Ireland/G-NVRL-e85IRL81448/2021	EPI_ISL_1191249	National Virus Reference Laboratory	National Virus Reference Laboratory	Zoe Yandle et al
Ireland/G-NVRL-e85IRL81451/2021	EPI_ISL_1191250	National Virus Reference Laboratory	National Virus Reference Laboratory	Zoe Yandle et al
Ireland/G-NVRL-e85IRL86311/2021	EPI_ISL_1191238	National Virus Reference Laboratory	National Virus Reference Laboratory	Zoe Yandle et al
Ireland/G-NVRL-e87IRL09911/2021	EPI_ISL_1397128	National Virus Reference Laboratory	National Virus Reference Laboratory	Zoe Yandle et al
Ireland/G-NVRL-e87IRL28255/2021	EPI_ISL_1500028	National Virus Reference Laboratory	National Virus Reference Laboratory	Zoe Yandle et al
Ireland/G-NVRL-e87IRL28268/2021	EPI_ISL_1500029	National Virus Reference Laboratory	National Virus Reference Laboratory	Zoe Yandle et al
Ireland/G-NVRL-e87IRL28272/2021	EPI_ISL_1500030	National Virus Reference Laboratory	National Virus Reference Laboratory	Zoe Yandle et al
Ireland/G-NVRL-e87IRL28274/2021	EPI_ISL_1500031	National Virus Reference Laboratory	National Virus Reference Laboratory	Zoe Yandle et al
Ireland/G-NVRL-e87IRL28286/2021	EPI_ISL_1500032	National Virus Reference Laboratory	National Virus Reference Laboratory	Zoe Yandle et al
Ireland/G-NVRL-e87IRL71640/2021	EPI_ISL_1511287	National Virus Reference Laboratory	National Virus Reference Laboratory	Zoe Yandle et al
Ireland/G-NVRL-e87IRL72121/2021	EPI_ISL_1511290	National Virus Reference Laboratory	National Virus Reference Laboratory	Zoe Yandle et al
Ireland/G-NVRL-e87IRL72133/2021	EPI_ISL_1511291	National Virus Reference Laboratory	National Virus Reference Laboratory	Zoe Yandle et al
Ireland/G-NVRL-e87IRL72137/2021	EPI_ISL_1511292	National Virus Reference Laboratory	National Virus Reference Laboratory	Zoe Yandle et al
Ireland/G-NVRL-ec21IRL20362/2021	EPI_ISL_1358032	National Virus Reference Laboratory	National Virus Reference Laboratory	Zoe Yandle et al
Ireland/G-NVRL-ec21IRL25038/2021	EPI_ISL_1358126	National Virus Reference Laboratory	National Virus Reference Laboratory	Zoe Yandle et al
Ireland/G-NVRL-ec21IRL25040/2021	EPI_ISL_1358127	National Virus Reference Laboratory	National Virus Reference Laboratory	Zoe Yandle et al
Ireland/G-NVRL-ec21IRL25089/2021	EPI_ISL_1357993	National Virus Reference Laboratory	National Virus Reference Laboratory	Zoe Yandle et al
Ireland/G-NVRL-ec21IRL25523/2021	EPI_ISL_1357996	National Virus Reference Laboratory	National Virus Reference Laboratory	Zoe Yandle et al
Ireland/G-NVRL-ec21IRL25524/2021	EPI_ISL_1357997	National Virus Reference Laboratory	National Virus Reference Laboratory	Zoe Yandle et al
Ireland/G-NVRL-ec21IRL25527/2021	EPI_ISL_1358128	National Virus Reference Laboratory	National Virus Reference Laboratory	Zoe Yandle et al
Ireland/G-NVRL-ec21IRL25531/2021	EPI_ISL_1357998	National Virus Reference Laboratory	National Virus Reference Laboratory	Zoe Yandle et al
Ireland/G-NVRL-ec21IRL25535/2021	EPI_ISL_1358200	National Virus Reference Laboratory	National Virus Reference Laboratory	Zoe Yandle et al
Ireland/G-NVRL-ec21IRL35024/2021	EPI_ISL_1577393	National Virus Reference Laboratory	National Virus Reference Laboratory	Zoe Yandle et al
Ireland/G-NVRL-ec21IRL35074/2021	EPI_ISL_1577394	National Virus Reference Laboratory	National Virus Reference Laboratory	Zoe Yandle et al
Ireland/G-NVRL-ec21IRL35104/2021	EPI_ISL_1577395	National Virus Reference Laboratory	National Virus Reference Laboratory	Zoe Yandle et al
Ireland/G-NVRL-ec21IRL35126/2021	EPI_ISL_1196526	National Virus Reference Laboratory	National Virus Reference Laboratory	Zoe Yandle et al
Ireland/G-NVRL-ec21IRL35134/2021	EPI_ISL_1196527	National Virus Reference Laboratory	National Virus Reference Laboratory	Zoe Yandle et al
Ireland/G-NVRL-ec21IRL35137/2021	EPI_ISL_1196528	National Virus Reference Laboratory	National Virus Reference Laboratory	Zoe Yandle et al
Ireland/G-NVRL-ec21IRL35567/2021	EPI_ISL_1196534	National Virus Reference Laboratory	National Virus Reference Laboratory	Zoe Yandle et al
Ireland/G-NVRL-ec21IRL35572/2021	EPI_ISL_1196535	National Virus Reference Laboratory	National Virus Reference Laboratory	Zoe Yandle et al
Ireland/G-NVRL-ec21IRL35603/2021	EPI_ISL_1196536	National Virus Reference Laboratory	National Virus Reference Laboratory	Zoe Yandle et al
Ireland/G-NVRL-ec21IRL53360/2021	EPI_ISL_1398739	National Virus Reference Laboratory	National Virus Reference Laboratory	Zoe Yandle et al
Ireland/G-NVRL-ec21IRL53363/2021	EPI_ISL_1398740	National Virus Reference Laboratory	National Virus Reference Laboratory	Zoe Yandle et al
Ireland/G-NVRL-ec21IRL53470/2021	EPI_ISL_1398741	National Virus Reference Laboratory	National Virus Reference Laboratory	Zoe Yandle et al
Ireland/G-NVRL-ec21IRL53789/2021	EPI_ISL_1398743	National Virus Reference Laboratory	National Virus Reference Laboratory	Zoe Yandle et al
Ireland/G-NVRL-ec21IRL54332/2021	EPI_ISL_1398744	National Virus Reference Laboratory	National Virus Reference Laboratory	Zoe Yandle et al
Ireland/G-NVRL-ec21IRL54852/2021	EPI_ISL_1398791	National Virus Reference Laboratory	National Virus Reference Laboratory	Zoe Yandle et al
Ireland/G-NVRL-ec21IRL54952/2021	EPI_ISL_1398796	National Virus Reference Laboratory	National Virus Reference Laboratory	Zoe Yandle et al
Ireland/G-NVRL-ec21IRL55028/2021	EPI_ISL_1398797	National Virus Reference Laboratory	National Virus Reference Laboratory	Zoe Yandle et al
Ireland/G-NVRL-ec21IRL55054/2021	EPI_ISL_1398798	National Virus Reference Laboratory	National Virus Reference Laboratory	Zoe Yandle et al
Ireland/G-NVRL-ec21IRL55067/2021	EPI_ISL_1398799	National Virus Reference Laboratory	National Virus Reference Laboratory	Zoe Yandle et al
Ireland/G-NVRL-ec21IRL55124/2021	EPI_ISL_1398800	National Virus Reference Laboratory	National Virus Reference Laboratory	Zoe Yandle et al
Ireland/G-NVRL-ec21IRL55221/2021	EPI_ISL_1398808	National Virus Reference Laboratory	National Virus Reference Laboratory	Zoe Yandle et al
Ireland/G-NVRL-ec21IRL55222/2021	EPI_ISL_1398809	National Virus Reference Laboratory	National Virus Reference Laboratory	Zoe Yandle et al
Ireland/G-NVRL-ec21IRL55247/2021	EPI_ISL_1398810	National Virus Reference Laboratory	National Virus Reference Laboratory	Zoe Yandle et al
Ireland/G-NVRL-ec21IRL55258/2021	EPI_ISL_1398811	National Virus Reference Laboratory	National Virus Reference Laboratory	Zoe Yandle et al
Ireland/G-NVRL-ec21IRL55342/2021	EPI_ISL_1398815	National Virus Reference Laboratory	National Virus Reference Laboratory	Zoe Yandle et al
Ireland/G-NVRL-ec21IRL65690/2021	EPI_ISL_1398891	National Virus Reference Laboratory	National Virus Reference Laboratory	Zoe Yandle et al
Ireland/G-NVRL-ec21IRL65691/2021	EPI_ISL_1398892	National Virus Reference Laboratory	National Virus Reference Laboratory	Zoe Yandle et al
Ireland/G-NVRL-ec21IRL65743/2021	EPI_ISL_1398893	National Virus Reference Laboratory	National Virus Reference Laboratory	Zoe Yandle et al
Ireland/G-NVRL-ec21IRL65757/2021	EPI_ISL_1398894	National Virus Reference Laboratory	National Virus Reference Laboratory	Zoe Yandle et al
Ireland/G-NVRL-ec21IRL65760/2021	EPI_ISL_1398895	National Virus Reference Laboratory	National Virus Reference Laboratory	Zoe Yandle et al
Ireland/G-NVRL-ec21IRL65776/2021	EPI_ISL_1398896	National Virus Reference Laboratory	National Virus Reference Laboratory	Zoe Yandle et al
Ireland/G-NVRL-ec21IRL65778/2021	EPI_ISL_1398897	National Virus Reference Laboratory	National Virus Reference Laboratory	Zoe Yandle et al
Ireland/G-NVRL-ec21IRL65779/2021	EPI_ISL_1398898	National Virus Reference Laboratory	National Virus Reference Laboratory	Zoe Yandle et al
Ireland/G-NVRL-ec21IRL65809/2021	EPI_ISL_1398899	National Virus Reference Laboratory	National Virus Reference Laboratory	Zoe Yandle et al
Ireland/G-NVRL-ec21IRL65819/2021	EPI_ISL_1398900	National Virus Reference Laboratory	National Virus Reference Laboratory	Zoe Yandle et al
Ireland/G-NVRL-ec21IRL65829/2021	EPI_ISL_1398901	National Virus Reference Laboratory	National Virus Reference Laboratory	Zoe Yandle et al
Ireland/G-NVRL-ec21IRL65835/2021	EPI_ISL_1398902	National Virus Reference Laboratory	National Virus Reference Laboratory	Zoe Yandle et al
Ireland/G-NVRL-ec21IRL66617/2021	EPI_ISL_1398569	National Virus Reference Laboratory	National Virus Reference Laboratory	Zoe Yandle et al
Ireland/G-NVRL-ec21IRL66682/2021	EPI_ISL_1398574	National Virus Reference Laboratory	National Virus Reference Laboratory	Zoe Yandle et al
Ireland/G-NVRL-ec21IRL66696/2021	EPI_ISL_1398575	National Virus Reference Laboratory	National Virus Reference Laboratory	Zoe Yandle et al
Ireland/G-NVRL-ec21IRL66697/2021	EPI_ISL_1398576	National Virus Reference Laboratory	National Virus Reference Laboratory	Zoe Yandle et al
Ireland/G-NVRL-ec21IRL66700/2021	EPI_ISL_1398577	National Virus Reference Laboratory	National Virus Reference Laboratory	Zoe Yandle et al
Ireland/G-NVRL-ec21IRL66706/2021	EPI_ISL_1398578	National Virus Reference Laboratory	National Virus Reference Laboratory	Zoe Yandle et al
Ireland/G-NVRL-ec21IRL66747/2021	EPI_ISL_1398579	National Virus Reference Laboratory	National Virus Reference Laboratory	Zoe Yandle et al
Ireland/G-NVRL-ec21IRL66783/2021	EPI_ISL_1398581	National Virus Reference Laboratory	National Virus Reference Laboratory	Zoe Yandle et al
Ireland/G-NVRL-ec21IRL66825/2021	EPI_ISL_1398582	National Virus Reference Laboratory	National Virus Reference Laboratory	Zoe Yandle et al
Ireland/G-NVRL-ec21IRL66872/2021	EPI_ISL_1398583	National Virus Reference Laboratory	National Virus Reference Laboratory	Zoe Yandle et al
Ireland/G-NVRL-ec21IRL67032/2021	EPI_ISL_1398594	National Virus Reference Laboratory	National Virus Reference Laboratory	Zoe Yandle et al
Ireland/G-NVRL-ec21IRL67077/2021	EPI_ISL_1398597	National Virus Reference Laboratory	National Virus Reference Laboratory	Zoe Yandle et al
Ireland/G-NVRL-ec21IRL67081/2021	EPI_ISL_1398598	National Virus Reference Laboratory	National Virus Reference Laboratory	Zoe Yandle et al
Ireland/G-NVRL-ec21IRL67094/2021	EPI_ISL_1398599	National Virus Reference Laboratory	National Virus Reference Laboratory	Zoe Yandle et al
Ireland/G-NVRL-ec21IRL67141/2021	EPI_ISL_1398604	National Virus Reference Laboratory	National Virus Reference Laboratory	Zoe Yandle et al
Ireland/G-NVRL-ec21IRL67161/2021	EPI_ISL_1398605	National Virus Reference Laboratory	National Virus Reference Laboratory	Zoe Yandle et al
Ireland/G-NVRL-ec21IRL67475/2021	EPI_ISL_1398615	National Virus Reference Laboratory	National Virus Reference Laboratory	Zoe Yandle et al
Ireland/G-NVRL-ec21IRL67478/2021	EPI_ISL_1398616	National Virus Reference Laboratory	National Virus Reference Laboratory	Zoe Yandle et al
Ireland/G-NVRL-ec21IRL67538/2021	EPI_ISL_1398618	National Virus Reference Laboratory	National Virus Reference Laboratory	Zoe Yandle et al
Ireland/G-NVRL-ec21IRL67541/2021	EPI_ISL_1398619	National Virus Reference Laboratory	National Virus Reference Laboratory	Zoe Yandle et al
Ireland/G-NVRL-ec21IRL67563/2021	EPI_ISL_1398620	National Virus Reference Laboratory	National Virus Reference Laboratory	Zoe Yandle et al
Ireland/G-NVRL-ec21IRL67566/2021	EPI_ISL_1398621	National Virus Reference Laboratory	National Virus Reference Laboratory	Zoe Yandle et al
Ireland/G-NVRL-ec21IRL67574/2021	EPI_ISL_1398622	National Virus Reference Laboratory	National Virus Reference Laboratory	Zoe Yandle et al
Ireland/G-NVRL-ec21IRL67576/2021	EPI_ISL_1398623	National Virus Reference Laboratory	National Virus Reference Laboratory	Zoe Yandle et al
Ireland/G-NVRL-ec21IRL67929/2021	EPI_ISL_1398625	National Virus Reference Laboratory	National Virus Reference Laboratory	Zoe Yandle et al
Ireland/G-NVRL-ec21IRL67938/2021	EPI_ISL_1398626	National Virus Reference Laboratory	National Virus Reference Laboratory	Zoe Yandle et al
Ireland/G-NVRL-ec21IRL67945/2021	EPI_ISL_1398627	National Virus Reference Laboratory	National Virus Reference Laboratory	Zoe Yandle et al
Ireland/G-NVRL-ec21IRL67957/2021	EPI_ISL_1398628	National Virus Reference Laboratory	National Virus Reference Laboratory	Zoe Yandle et al
Ireland/G-NVRL-ec21IRL67958/2021	EPI_ISL_1398629	National Virus Reference Laboratory	National Virus Reference Laboratory	Zoe Yandle et al
Ireland/G-NVRL-ec21IRL68029/2021	EPI_ISL_1398630	National Virus Reference Laboratory	National Virus Reference Laboratory	Zoe Yandle et al
Ireland/G-NVRL-ec21IRL68312/2021	EPI_ISL_1398647	National Virus Reference Laboratory	National Virus Reference Laboratory	Zoe Yandle et al
Ireland/G-NVRL-ec21IRL68320/2021	EPI_ISL_1398648	National Virus Reference Laboratory	National Virus Reference Laboratory	Zoe Yandle et al
Ireland/G-NVRL-ec21IRL68329/2021	EPI_ISL_1398649	National Virus Reference Laboratory	National Virus Reference Laboratory	Zoe Yandle et al
Ireland/G-NVRL-ec21IRL68381/2021	EPI_ISL_1398650	National Virus Reference Laboratory	National Virus Reference Laboratory	Zoe Yandle et al
Ireland/G-NVRL-ec21IRL68383/2021	EPI_ISL_1398651	National Virus Reference Laboratory	National Virus Reference Laboratory	Zoe Yandle et al
Ireland/G-NVRL-ec21IRL68384/2021	EPI_ISL_1398652	National Virus Reference Laboratory	National Virus Reference Laboratory	Zoe Yandle et al
Ireland/G-NVRL-ec21IRL68442/2021	EPI_ISL_1398653	National Virus Reference Laboratory	National Virus Reference Laboratory	Zoe Yandle et al
Ireland/G-NVRL-ec21IRL74326/2021	EPI_ISL_1502219	National Virus Reference Laboratory	National Virus Reference Laboratory	Zoe Yandle et al
Ireland/G-NVRL-ec21IRL74378/2021	EPI_ISL_1502221	National Virus Reference Laboratory	National Virus Reference Laboratory	Zoe Yandle et al
Ireland/G-NVRL-ec21IRL74653/2021	EPI_ISL_1502230	National Virus Reference Laboratory	National Virus Reference Laboratory	Zoe Yandle et al
Ireland/G-NVRL-ec21IRL74735/2021	EPI_ISL_1502232	National Virus Reference Laboratory	National Virus Reference Laboratory	Zoe Yandle et al
Ireland/G-NVRL-ec21IRL74850/2021	EPI_ISL_1502235	National Virus Reference Laboratory	National Virus Reference Laboratory	Zoe Yandle et al
Ireland/G-NVRL-ec21IRL74854/2021	EPI_ISL_1502346	National Virus Reference Laboratory	National Virus Reference Laboratory	Zoe Yandle et al
Ireland/G-NVRL-ec21IRL74855/2021	EPI_ISL_1502236	National Virus Reference Laboratory	National Virus Reference Laboratory	Zoe Yandle et al
Ireland/G-NVRL-ec21IRL74900/2021	EPI_ISL_1502238	National Virus Reference Laboratory	National Virus Reference Laboratory	Zoe Yandle et al
Ireland/G-NVRL-ec21IRL74905/2021	EPI_ISL_1502239	National Virus Reference Laboratory	National Virus Reference Laboratory	Zoe Yandle et al
Ireland/G-NVRL-ec21IRL74922/2021	EPI_ISL_1502240	National Virus Reference Laboratory	National Virus Reference Laboratory	Zoe Yandle et al
Ireland/G-NVRL-ec21IRL74927/2021	EPI_ISL_1502241	National Virus Reference Laboratory	National Virus Reference Laboratory	Zoe Yandle et al
Ireland/G-NVRL-ec21IRL75059/2021	EPI_ISL_1502246	National Virus Reference Laboratory	National Virus Reference Laboratory	Zoe Yandle et al
Ireland/G-NVRL-ec21IRL75121/2021	EPI_ISL_1502247	National Virus Reference Laboratory	National Virus Reference Laboratory	Zoe Yandle et al
Ireland/G-NVRL-ec21IRL75127/2021	EPI_ISL_1502248	National Virus Reference Laboratory	National Virus Reference Laboratory	Zoe Yandle et al
Ireland/G-NVRL-ec21IRL75302/2021	EPI_ISL_1502258	National Virus Reference Laboratory	National Virus Reference Laboratory	Zoe Yandle et al
Ireland/G-NVRL-ec21IRL75303/2021	EPI_ISL_1502259	National Virus Reference Laboratory	National Virus Reference Laboratory	Zoe Yandle et al
Ireland/G-NVRL-ec21IRL75388/2021	EPI_ISL_1502263	National Virus Reference Laboratory	National Virus Reference Laboratory	Zoe Yandle et al
Ireland/G-NVRL-ec21IRL75645/2021	EPI_ISL_1502266	National Virus Reference Laboratory	National Virus Reference Laboratory	Zoe Yandle et al
Ireland/G-NVRL-ec21IRL75646/2021	EPI_ISL_1502267	National Virus Reference Laboratory	National Virus Reference Laboratory	Zoe Yandle et al
Ireland/G-NVRL-ec21IRL75651/2021	EPI_ISL_1502348	National Virus Reference Laboratory	National Virus Reference Laboratory	Zoe Yandle et al
Ireland/G-NVRL-ec21IRL75655/2021	EPI_ISL_1502268	National Virus Reference Laboratory	National Virus Reference Laboratory	Zoe Yandle et al
Ireland/G-NVRL-ec21IRL75664/2021	EPI_ISL_1502269	National Virus Reference Laboratory	National Virus Reference Laboratory	Zoe Yandle et al
Ireland/G-NVRL-ec21IRL75790/2021	EPI_ISL_1502270	National Virus Reference Laboratory	National Virus Reference Laboratory	Zoe Yandle et al
Ireland/G-NVRL-ec21IRL75797/2021	EPI_ISL_1502271	National Virus Reference Laboratory	National Virus Reference Laboratory	Zoe Yandle et al
Ireland/G-NVRL-ec21IRL75799/2021	EPI_ISL_1502272	National Virus Reference Laboratory	National Virus Reference Laboratory	Zoe Yandle et al
Ireland/G-NVRL-ec21IRL75860/2021	EPI_ISL_1502274	National Virus Reference Laboratory	National Virus Reference Laboratory	Zoe Yandle et al
Ireland/G-NVRL-ec21IRL75866/2021	EPI_ISL_1502275	National Virus Reference Laboratory	National Virus Reference Laboratory	Zoe Yandle et al
Ireland/G-NVRL-ec21IRL77087/2021	EPI_ISL_1577410	National Virus Reference Laboratory	National Virus Reference Laboratory	Zoe Yandle et al
Ireland/G-NVRL-ec21IRL77143/2021	EPI_ISL_1577412	National Virus Reference Laboratory	National Virus Reference Laboratory	Zoe Yandle et al
Ireland/G-NVRL-ec21IRL77303/2021	EPI_ISL_1502388	National Virus Reference Laboratory	National Virus Reference Laboratory	Zoe Yandle et al
Ireland/G-NVRL-ec21IRL77471/2021	EPI_ISL_1502402	National Virus Reference Laboratory	National Virus Reference Laboratory	Zoe Yandle et al
Ireland/G-NVRL-ec21IRL77618/2021	EPI_ISL_1502406	National Virus Reference Laboratory	National Virus Reference Laboratory	Zoe Yandle et al
Ireland/G-NVRL-ec21IRL77690/2021	EPI_ISL_1502408	National Virus Reference Laboratory	National Virus Reference Laboratory	Zoe Yandle et al
Ireland/G-NVRL-ec21IRL77699/2021	EPI_ISL_1502409	National Virus Reference Laboratory	National Virus Reference Laboratory	Zoe Yandle et al
Ireland/G-NVRL-ec21IRL77723/2021	EPI_ISL_1502411	National Virus Reference Laboratory	National Virus Reference Laboratory	Zoe Yandle et al
Ireland/G-NVRL-ec21IRL77729/2021	EPI_ISL_1502412	National Virus Reference Laboratory	National Virus Reference Laboratory	Zoe Yandle et al
Ireland/G-NVRL-ec21IRL77735/2021	EPI_ISL_1502413	National Virus Reference Laboratory	National Virus Reference Laboratory	Zoe Yandle et al
Ireland/G-NVRL-ec21IRL78080/2021	EPI_ISL_1502303	National Virus Reference Laboratory	National Virus Reference Laboratory	Zoe Yandle et al
Ireland/G-NVRL-ec21IRL78543/2021	EPI_ISL_1502314	National Virus Reference Laboratory	National Virus Reference Laboratory	Zoe Yandle et al
Ireland/G-NVRL-ec21IRL78626/2021	EPI_ISL_1502315	National Virus Reference Laboratory	National Virus Reference Laboratory	Zoe Yandle et al
Ireland/G-NVRL-ec85IRL39979/2021	EPI_ISL_1196596	National Virus Reference Laboratory	National Virus Reference Laboratory	Zoe Yandle et al
Ireland/G-NVRL-ec85IRL41629/2021	EPI_ISL_1196605	National Virus Reference Laboratory	National Virus Reference Laboratory	Zoe Yandle et al
Ireland/G-NVRL-ec85IRL41635/2021	EPI_ISL_1196606	National Virus Reference Laboratory	National Virus Reference Laboratory	Zoe Yandle et al
Ireland/G-NVRL-ec85IRL41638/2021	EPI_ISL_1196607	National Virus Reference Laboratory	National Virus Reference Laboratory	Zoe Yandle et al
Ireland/G-NVRL-ec85IRL45553/2021	EPI_ISL_1196627	National Virus Reference Laboratory	National Virus Reference Laboratory	Zoe Yandle et al
Ireland/G-NVRL-ec85IRL45564/2021	EPI_ISL_1196628	National Virus Reference Laboratory	National Virus Reference Laboratory	Zoe Yandle et al
Ireland/G-NVRL-ec85IRL45567/2021	EPI_ISL_1196629	National Virus Reference Laboratory	National Virus Reference Laboratory	Zoe Yandle et al
Ireland/G-NVRL-ec85IRL45577/2021	EPI_ISL_1196630	National Virus Reference Laboratory	National Virus Reference Laboratory	Zoe Yandle et al
Ireland/G-NVRL-ec85IRL45601/2021	EPI_ISL_1196631	National Virus Reference Laboratory	National Virus Reference Laboratory	Zoe Yandle et al
Ireland/G-NVRL-ec85IRL45605/2021	EPI_ISL_1196632	National Virus Reference Laboratory	National Virus Reference Laboratory	Zoe Yandle et al
Ireland/G-NVRL-ec85IRL45606/2021	EPI_ISL_1196633	National Virus Reference Laboratory	National Virus Reference Laboratory	Zoe Yandle et al
Ireland/G-NVRL-ec85IRL45608/2021	EPI_ISL_1196634	National Virus Reference Laboratory	National Virus Reference Laboratory	Zoe Yandle et al
Ireland/G-NVRL-ec85IRL45612/2021	EPI_ISL_1196635	National Virus Reference Laboratory	National Virus Reference Laboratory	Zoe Yandle et al
Ireland/G-NVRL-ec85IRL45621/2021	EPI_ISL_1196636	National Virus Reference Laboratory	National Virus Reference Laboratory	Zoe Yandle et al
Ireland/G-NVRL-ec85IRL45622/2021	EPI_ISL_1196637	National Virus Reference Laboratory	National Virus Reference Laboratory	Zoe Yandle et al
Ireland/G-NVRL-ec85IRL45627/2021	EPI_ISL_1196638	National Virus Reference Laboratory	National Virus Reference Laboratory	Zoe Yandle et al
Ireland/G-NVRL-ec85IRL45659/2021	EPI_ISL_1196639	National Virus Reference Laboratory	National Virus Reference Laboratory	Zoe Yandle et al
Ireland/G-NVRL-ec85IRL45660/2021	EPI_ISL_1196640	National Virus Reference Laboratory	National Virus Reference Laboratory	Zoe Yandle et al
Ireland/G-NVRL-ec85IRL45675/2021	EPI_ISL_1196641	National Virus Reference Laboratory	National Virus Reference Laboratory	Zoe Yandle et al
Ireland/G-NVRL-ec85IRL45958/2021	EPI_ISL_1196642	National Virus Reference Laboratory	National Virus Reference Laboratory	Zoe Yandle et al
Ireland/G-NVRL-ec85IRL45970/2021	EPI_ISL_1196643	National Virus Reference Laboratory	National Virus Reference Laboratory	Zoe Yandle et al
Ireland/G-NVRL-ec85IRL47462/2021	EPI_ISL_1196644	National Virus Reference Laboratory	National Virus Reference Laboratory	Zoe Yandle et al
Ireland/G-NVRL-ec85IRL49403/2021	EPI_ISL_1196655	National Virus Reference Laboratory	National Virus Reference Laboratory	Zoe Yandle et al
Ireland/G-NVRL-ec86IRL13282/2021	EPI_ISL_1358109	National Virus Reference Laboratory	National Virus Reference Laboratory	Zoe Yandle et al
Ireland/G-NVRL-ec86IRL13284/2021	EPI_ISL_1364487	National Virus Reference Laboratory	National Virus Reference Laboratory	Zoe Yandle et al
Ireland/G-NVRL-ec86IRL13308/2021	EPI_ISL_1358116	National Virus Reference Laboratory	National Virus Reference Laboratory	Zoe Yandle et al
Ireland/G-NVRL-ec86IRL22005/2021	EPI_ISL_1357985	National Virus Reference Laboratory	National Virus Reference Laboratory	Zoe Yandle et al
Ireland/G-NVRL-ec86IRL22533/2021	EPI_ISL_1358121	National Virus Reference Laboratory	National Virus Reference Laboratory	Zoe Yandle et al
Ireland/G-NVRL-ec86IRL22540/2021	EPI_ISL_1357990	National Virus Reference Laboratory	National Virus Reference Laboratory	Zoe Yandle et al
Ireland/G-NVRL-ec86IRL22541/2021	EPI_ISL_1358122	National Virus Reference Laboratory	National Virus Reference Laboratory	Zoe Yandle et al
Ireland/G-NVRL-ec86IRL22545/2021	EPI_ISL_1357991	National Virus Reference Laboratory	National Virus Reference Laboratory	Zoe Yandle et al
Ireland/G-NVRL-ec86IRL22967/2021	EPI_ISL_1358123	National Virus Reference Laboratory	National Virus Reference Laboratory	Zoe Yandle et al
Ireland/G-NVRL-ec86IRL22972/2021	EPI_ISL_1358199	National Virus Reference Laboratory	National Virus Reference Laboratory	Zoe Yandle et al
Ireland/G-NVRL-ec86IRL22973/2021	EPI_ISL_1358181	National Virus Reference Laboratory	National Virus Reference Laboratory	Zoe Yandle et al
Ireland/G-NVRL-ec86IRL29018/2021	EPI_ISL_1357898	National Virus Reference Laboratory	National Virus Reference Laboratory	Zoe Yandle et al
Ireland/G-NVRL-ec86IRL35526/2021	EPI_ISL_1358045	National Virus Reference Laboratory	National Virus Reference Laboratory	Zoe Yandle et al
Ireland/G-NVRL-ec86IRL35528/2021	EPI_ISL_1357878	National Virus Reference Laboratory	National Virus Reference Laboratory	Zoe Yandle et al
Ireland/G-NVRL-ec86IRL35529/2021	EPI_ISL_1358046	National Virus Reference Laboratory	National Virus Reference Laboratory	Zoe Yandle et al
Ireland/G-NVRL-ec86IRL35541/2021	EPI_ISL_1357864	National Virus Reference Laboratory	National Virus Reference Laboratory	Zoe Yandle et al
Ireland/G-NVRL-ec86IRL35544/2021	EPI_ISL_1358055	National Virus Reference Laboratory	National Virus Reference Laboratory	Zoe Yandle et al
Ireland/G-NVRL-ec86IRL35551/2021	EPI_ISL_1357918	National Virus Reference Laboratory	National Virus Reference Laboratory	Zoe Yandle et al
Ireland/G-NVRL-ec86IRL35556/2021	EPI_ISL_1357919	National Virus Reference Laboratory	National Virus Reference Laboratory	Zoe Yandle et al
Ireland/G-NVRL-ec86IRL35577/2021	EPI_ISL_1357920	National Virus Reference Laboratory	National Virus Reference Laboratory	Zoe Yandle et al
Ireland/G-NVRL-ec86IRL35582/2021	EPI_ISL_1358047	National Virus Reference Laboratory	National Virus Reference Laboratory	Zoe Yandle et al
Ireland/G-NVRL-ec86IRL35595/2021	EPI_ISL_1358056	National Virus Reference Laboratory	National Virus Reference Laboratory	Zoe Yandle et al
Ireland/G-NVRL-ec86IRL37522/2021	EPI_ISL_1358050	National Virus Reference Laboratory	National Virus Reference Laboratory	Zoe Yandle et al
Ireland/G-NVRL-ec86IRL37560/2021	EPI_ISL_1358040	National Virus Reference Laboratory	National Virus Reference Laboratory	Zoe Yandle et al
Ireland/G-NVRL-ec86IRL37570/2021	EPI_ISL_1364486	National Virus Reference Laboratory	National Virus Reference Laboratory	Zoe Yandle et al
Ireland/G-NVRL-ec86IRL37572/2021	EPI_ISL_1357912	National Virus Reference Laboratory	National Virus Reference Laboratory	Zoe Yandle et al
Ireland/G-NVRL-ec86IRL37574/2021	EPI_ISL_1357875	National Virus Reference Laboratory	National Virus Reference Laboratory	Zoe Yandle et al
Ireland/G-NVRL-g21IRL70326/2021	EPI_ISL_1399062	National Virus Reference Laboratory	National Virus Reference Laboratory	Guerrino Macori et al
Ireland/G-NVRL-g21IRL70441/2021	EPI_ISL_1399064	National Virus Reference Laboratory	National Virus Reference Laboratory	Guerrino Macori et al
Ireland/G-NVRL-g21IRL77075/2021	EPI_ISL_1552363	National Virus Reference Laboratory	National Virus Reference Laboratory	Guerrino Macori et al
Ireland/G-NVRL-g21IRL77156/2021	EPI_ISL_1552369	National Virus Reference Laboratory	National Virus Reference Laboratory	Guerrino Macori et al
Ireland/G-NVRL-g21IRL77175/2021	EPI_ISL_1552372	National Virus Reference Laboratory	National Virus Reference Laboratory	Guerrino Macori et al
Ireland/G-NVRL-g21IRL83401/2021	EPI_ISL_1552377	National Virus Reference Laboratory	National Virus Reference Laboratory	Guerrino Macori et al
Ireland/G-NVRL-t21IRL30541/2021	EPI_ISL_1196817	National Virus Reference Laboratory	National Virus Reference Laboratory	Zoe Yandle et al
Ireland/G-NVRL-t21IRL30562/2021	EPI_ISL_1196811	National Virus Reference Laboratory	National Virus Reference Laboratory	Zoe Yandle et al
Ireland/G-NVRL-t21IRL30564/2021	EPI_ISL_1196820	National Virus Reference Laboratory	National Virus Reference Laboratory	Zoe Yandle et al
Ireland/G-NVRL-t21IRL30608/2021	EPI_ISL_1196816	National Virus Reference Laboratory	National Virus Reference Laboratory	Zoe Yandle et al
Ireland/G-NVRL-t21IRL35002/2021	EPI_ISL_1196850	National Virus Reference Laboratory	National Virus Reference Laboratory	Zoe Yandle et al
Ireland/G-NVRL-t21IRL35097/2021	EPI_ISL_1196860	National Virus Reference Laboratory	National Virus Reference Laboratory	Zoe Yandle et al
Ireland/G-NVRL-t21IRL35098/2021	EPI_ISL_1196858	National Virus Reference Laboratory	National Virus Reference Laboratory	Zoe Yandle et al
Ireland/G-NVRL-t21IRL35864/2021	EPI_ISL_1196807	National Virus Reference Laboratory	National Virus Reference Laboratory	Zoe Yandle et al
Ireland/G-NVRL-t21IRL41448/2021	EPI_ISL_1323820	National Virus Reference Laboratory	National Virus Reference Laboratory	Fiona Crispie et al
Ireland/G-NVRL-t21IRL41643/2021	EPI_ISL_1323791	National Virus Reference Laboratory	National Virus Reference Laboratory	Fiona Crispie et al
Ireland/G-NVRL-t21IRL42022/2021	EPI_ISL_1323775	National Virus Reference Laboratory	National Virus Reference Laboratory	Fiona Crispie et al
Ireland/G-NVRL-t21IRL42031/2021	EPI_ISL_1336271	National Virus Reference Laboratory	National Virus Reference Laboratory	Fiona Crispie et al
Ireland/G-NVRL-t21IRL42037/2021	EPI_ISL_1323826	National Virus Reference Laboratory	National Virus Reference Laboratory	Fiona Crispie et al
Ireland/G-NVRL-t21IRL42102/2021	EPI_ISL_1323835	National Virus Reference Laboratory	National Virus Reference Laboratory	Fiona Crispie et al
Ireland/G-NVRL-t21IRL42223/2021	EPI_ISL_1323787	National Virus Reference Laboratory	National Virus Reference Laboratory	Fiona Crispie et al
Ireland/G-NVRL-t21IRL42248/2021	EPI_ISL_1323803	National Virus Reference Laboratory	National Virus Reference Laboratory	Fiona Crispie et al
Ireland/G-NVRL-t21IRL42282/2021	EPI_ISL_1323811	National Virus Reference Laboratory	National Virus Reference Laboratory	Fiona Crispie et al
Ireland/G-NVRL-t21IRL42306/2021	EPI_ISL_1323841	National Virus Reference Laboratory	National Virus Reference Laboratory	Fiona Crispie et al
Ireland/G-NVRL-t21IRL42307/2021	EPI_ISL_1323810	National Virus Reference Laboratory	National Virus Reference Laboratory	Fiona Crispie et al
Ireland/G-NVRL-t21IRL42366/2021	EPI_ISL_1336270	National Virus Reference Laboratory	National Virus Reference Laboratory	Fiona Crispie et al
Ireland/G-NVRL-t21IRL42885/2021	EPI_ISL_1323774	National Virus Reference Laboratory	National Virus Reference Laboratory	Fiona Crispie et al
Ireland/G-NVRL-t21IRL42888/2021	EPI_ISL_1323832	National Virus Reference Laboratory	National Virus Reference Laboratory	Fiona Crispie et al
Ireland/G-NVRL-t21IRL60536/2021	EPI_ISL_1357715	National Virus Reference Laboratory	National Virus Reference Laboratory	Fiona Crispie et al
Ireland/G-NVRL-t21IRL61429/2021	EPI_ISL_1357732	National Virus Reference Laboratory	National Virus Reference Laboratory	Fiona Crispie et al
Ireland/G-NVRL-t21IRL61628/2021	EPI_ISL_1357726	National Virus Reference Laboratory	National Virus Reference Laboratory	Fiona Crispie et al
Ireland/G-NVRL-t21IRL62339/2021	EPI_ISL_1357769	National Virus Reference Laboratory	National Virus Reference Laboratory	Fiona Crispie et al
Ireland/G-NVRL-t21IRL62889/2021	EPI_ISL_1357714	National Virus Reference Laboratory	National Virus Reference Laboratory	Fiona Crispie et al
Ireland/G-NVRL-t21IRL62921/2021	EPI_ISL_1357722	National Virus Reference Laboratory	National Virus Reference Laboratory	Fiona Crispie et al
Ireland/G-NVRL-t21IRL62958/2021	EPI_ISL_1357729	National Virus Reference Laboratory	National Virus Reference Laboratory	Fiona Crispie et al
Ireland/G-NVRL-t21IRL63026/2021	EPI_ISL_1357753	National Virus Reference Laboratory	National Virus Reference Laboratory	Fiona Crispie et al
Ireland/G-NVRL-t21IRL70179/2021	EPI_ISL_1589561	National Virus Reference Laboratory	National Virus Reference Laboratory	Fiona Crispie et al
Ireland/G-NVRL-t21IRL70252/2021	EPI_ISL_1589162	National Virus Reference Laboratory	National Virus Reference Laboratory	Fiona Crispie et al
Ireland/G-NVRL-t21IRL70317/2021	EPI_ISL_1589551	National Virus Reference Laboratory	National Virus Reference Laboratory	Fiona Crispie et al
Ireland/G-NVRL-t21IRL70323/2021	EPI_ISL_1589361	National Virus Reference Laboratory	National Virus Reference Laboratory	Fiona Crispie et al
Ireland/G-NVRL-t21IRL70324/2021	EPI_ISL_1589161	National Virus Reference Laboratory	National Virus Reference Laboratory	Fiona Crispie et al
Ireland/G-NVRL-t21IRL70636/2021	EPI_ISL_1589362	National Virus Reference Laboratory	National Virus Reference Laboratory	Fiona Crispie et al
Ireland/G-NVRL-t21IRL70638/2021	EPI_ISL_1589183	National Virus Reference Laboratory	National Virus Reference Laboratory	Fiona Crispie et al
Ireland/G-NVRL-t21IRL70665/2021	EPI_ISL_1589178	National Virus Reference Laboratory	National Virus Reference Laboratory	Fiona Crispie et al
Ireland/G-NVRL-t21IRL71062/2021	EPI_ISL_1589158	National Virus Reference Laboratory	National Virus Reference Laboratory	Fiona Crispie et al
Ireland/G-NVRL-t21IRL71162/2021	EPI_ISL_1589166	National Virus Reference Laboratory	National Virus Reference Laboratory	Fiona Crispie et al
Ireland/G-NVRL-t21IRL71355/2021	EPI_ISL_1589140	National Virus Reference Laboratory	National Virus Reference Laboratory	Fiona Crispie et al
Ireland/G-NVRL-t21IRL71357/2021	EPI_ISL_1589153	National Virus Reference Laboratory	National Virus Reference Laboratory	Fiona Crispie et al
Ireland/G-NVRL-t21IRL71963/2021	EPI_ISL_1501295	National Virus Reference Laboratory	National Virus Reference Laboratory	Fiona Crispie et al
Ireland/G-NVRL-t85IRL79656/2021	EPI_ISL_1196830	National Virus Reference Laboratory	National Virus Reference Laboratory	Zoe Yandle et al
Ireland/KE-20G31505/2020	EPI_ISL_848111	National Virus Reference Laboratory	Irish Coronavirus Sequencing Consortium - National University of Ireland Galway	Kate Reddington et al
Ireland/KE-20G31506/2020	EPI_ISL_848156	National Virus Reference Laboratory	Irish Coronavirus Sequencing Consortium - National University of Ireland Galway	Kate Reddington et al
Ireland/KE-20G31522/2020	EPI_ISL_848158	National Virus Reference Laboratory	Irish Coronavirus Sequencing Consortium - National University of Ireland Galway	Kate Reddington et al
Ireland/KE-20G31530/2020	EPI_ISL_848159	National Virus Reference Laboratory	Irish Coronavirus Sequencing Consortium - National University of Ireland Galway	Kate Reddington et al
Ireland/KE-20G48050/2020	EPI_ISL_848167	National Virus Reference Laboratory	Irish Coronavirus Sequencing Consortium - National University of Ireland Galway	Kate Reddington et al
Ireland/KE-20G48053/2020	EPI_ISL_848168	National Virus Reference Laboratory	Irish Coronavirus Sequencing Consortium - National University of Ireland Galway	Kate Reddington et al
Ireland/KE-20G48374/2020	EPI_ISL_848150	National Virus Reference Laboratory	Irish Coronavirus Sequencing Consortium - National University of Ireland Galway	Kate Reddington et al
Ireland/KE-NVRL-20G27987/2020	EPI_ISL_671375	National Virus Reference Laboratory	Irish Coronavirus Sequencing Consortium - Teagasc Moorepark	Calum Walsh et al
Ireland/KE-NVRL-20G47387/2020	EPI_ISL_681917	National Virus Reference Laboratory	Irish Coronavirus Sequencing Consortium - Teagasc Moorepark	Paul Cotter et al
Ireland/KE-NVRL-20G48300/2020	EPI_ISL_708520	National Virus Reference Laboratory	Irish Coronavirus Sequencing Consortium - Teagasc Oakpark	Michele Della Bartola et al
Ireland/KE-NVRL-20G49144/2020	EPI_ISL_666709	National Virus Reference Lab (NVRL)	Irish Coronavirus Sequencing Consortium-Teagasc Grange	Matthew McCabe et al
Ireland/KE-NVRL-20IRL21040/2020	EPI_ISL_501252	National Virus Reference Laboratory	National Virus Reference Laboratory	Michael Carr et al
Ireland/KE-NVRL-20Z04100/2020	EPI_ISL_981209	National Virus Reference Laboratory	Irish Coronavirus Sequencing Consortium - Helixworks	Sachin Chalapati et al
Ireland/KE-NVRL-20Z14275/2020	EPI_ISL_981259	National Virus Reference Laboratory	Irish Coronavirus Sequencing Consortium - Helixworks	Sachin Chalapati et al
Ireland/KE-NVRL-21IRL09352/2021	EPI_ISL_875358	National Virus Reference Laboratory	National Virus Reference Laboratory	Michael Carr et al
Ireland/KE-NVRL-21IRL16843/2021	EPI_ISL_909878	National Virus Reference Laboratory	National Virus Reference Laboratory	Michael Carr et al
Ireland/KE-NVRL-21IRL29101/2021	EPI_ISL_1001189	National Virus Reference Laboratory	National Virus Reference Laboratory	Michael Carr et al
Ireland/KE-NVRL-21IRL45954/2021	EPI_ISL_1416733	National Virus Reference Laboratory	National Virus Reference Laboratory	Guerrino Macori et al
Ireland/KE-NVRL-21IRL45957/2021	EPI_ISL_1416734	National Virus Reference Laboratory	National Virus Reference Laboratory	Guerrino Macori et al
Ireland/KE-NVRL-21IRL45960/2021	EPI_ISL_1416735	National Virus Reference Laboratory	National Virus Reference Laboratory	Guerrino Macori et al
Ireland/KE-NVRL-21IRL45964/2021	EPI_ISL_1416736	National Virus Reference Laboratory	National Virus Reference Laboratory	Guerrino Macori et al
Ireland/KE-NVRL-21IRL89304/2021	EPI_ISL_1589192	National Virus Reference Laboratory	National Virus Reference Laboratory	Zoe Yandle et al
Ireland/KE-NVRL-21IRL89370/2021	EPI_ISL_1589455	National Virus Reference Laboratory	National Virus Reference Laboratory	Zoe Yandle et al
Ireland/KE-NVRL-21IRL89394/2021	EPI_ISL_1589194	National Virus Reference Laboratory	National Virus Reference Laboratory	Zoe Yandle et al
Ireland/KE-NVRL-21IRL89395/2021	EPI_ISL_1589460	National Virus Reference Laboratory	National Virus Reference Laboratory	Zoe Yandle et al
Ireland/KE-NVRL-21IRL89412/2021	EPI_ISL_1589462	National Virus Reference Laboratory	National Virus Reference Laboratory	Zoe Yandle et al
Ireland/KE-NVRL-21IRL89414/2021	EPI_ISL_1589478	National Virus Reference Laboratory	National Virus Reference Laboratory	Zoe Yandle et al
Ireland/KE-NVRL-21IRL89421/2021	EPI_ISL_1589446	National Virus Reference Laboratory	National Virus Reference Laboratory	Zoe Yandle et al
Ireland/KE-NVRL-21IRL89445/2021	EPI_ISL_1589557	National Virus Reference Laboratory	National Virus Reference Laboratory	Zoe Yandle et al
Ireland/KE-NVRL-21IRL89818/2021	EPI_ISL_1589431	National Virus Reference Laboratory	National Virus Reference Laboratory	Zoe Yandle et al
Ireland/KE-NVRL-21IRL90257/2021	EPI_ISL_1589461	National Virus Reference Laboratory	National Virus Reference Laboratory	Zoe Yandle et al
Ireland/KE-NVRL-21IRL91014/2021	EPI_ISL_1589434	National Virus Reference Laboratory	National Virus Reference Laboratory	Zoe Yandle et al
Ireland/KE-NVRL-21IRL91017/2021	EPI_ISL_1589479	National Virus Reference Laboratory	National Virus Reference Laboratory	Zoe Yandle et al
Ireland/KE-NVRL-71IRL67942/2020	EPI_ISL_512087	National Virus Reference Laboratory	National Virus Reference Laboratory	Michael Carr et al
Ireland/KE-NVRL-71IRL72426/2020	EPI_ISL_512090	National Virus Reference Laboratory	National Virus Reference Laboratory	Michael Carr et al
Ireland/KE-NVRL-71IRL74566/2020	EPI_ISL_512091	National Virus Reference Laboratory	National Virus Reference Laboratory	Michael Carr et al
Ireland/KE-NVRL-71IRL80058/2020	EPI_ISL_512097	National Virus Reference Laboratory	National Virus Reference Laboratory	Michael Carr et al
Ireland/KE-NVRL-71IRL85745/2020	EPI_ISL_512102	National Virus Reference Laboratory	National Virus Reference Laboratory	Michael Carr et al
Ireland/KE-NVRL-71IRL87566/2020	EPI_ISL_512105	National Virus Reference Laboratory	National Virus Reference Laboratory	Michael Carr et al
Ireland/KE-NVRL-71IRL87592/2020	EPI_ISL_512106	National Virus Reference Laboratory	National Virus Reference Laboratory	Michael Carr et al
Ireland/KE-NVRL-71IRL94136/2020	EPI_ISL_525356	National Virus Reference Laboratory	National Virus Reference Laboratory	Michael Carr et al
Ireland/KE-NVRL-71IRL94145/2020	EPI_ISL_525357	National Virus Reference Laboratory	National Virus Reference Laboratory	Michael Carr et al
Ireland/KE-NVRL-71IRL94983/2020	EPI_ISL_525363	National Virus Reference Laboratory	National Virus Reference Laboratory	Michael Carr et al
Ireland/KE-NVRL-71IRL96304/2020	EPI_ISL_525375	National Virus Reference Laboratory	National Virus Reference Laboratory	Michael Carr et al
Ireland/KE-NVRL-71IRL96318/2020	EPI_ISL_525377	National Virus Reference Laboratory	National Virus Reference Laboratory	Michael Carr et al
Ireland/KE-NVRL-71IRL96323/2020	EPI_ISL_525378	National Virus Reference Laboratory	National Virus Reference Laboratory	Michael Carr et al
Ireland/KE-NVRL-71IRL96341/2020	EPI_ISL_525380	National Virus Reference Laboratory	National Virus Reference Laboratory	Michael Carr et al
Ireland/KE-NVRL-71IRL96351/2020	EPI_ISL_525381	National Virus Reference Laboratory	National Virus Reference Laboratory	Michael Carr et al
Ireland/KE-NVRL-71IRL96353/2020	EPI_ISL_525382	National Virus Reference Laboratory	National Virus Reference Laboratory	Michael Carr et al
Ireland/KE-NVRL-71IRL96356/2020	EPI_ISL_525383	National Virus Reference Laboratory	National Virus Reference Laboratory	Michael Carr et al
Ireland/KE-NVRL-71IRL96368/2020	EPI_ISL_525384	National Virus Reference Laboratory	National Virus Reference Laboratory	Michael Carr et al
Ireland/KE-NVRL-71IRL96371/2020	EPI_ISL_525385	National Virus Reference Laboratory	National Virus Reference Laboratory	Michael Carr et al
Ireland/KE-NVRL-71IRL96376/2020	EPI_ISL_525387	National Virus Reference Laboratory	National Virus Reference Laboratory	Michael Carr et al
Ireland/KE-NVRL-71IRL96380/2020	EPI_ISL_525388	National Virus Reference Laboratory	National Virus Reference Laboratory	Michael Carr et al
Ireland/KE-NVRL-71IRL96385/2020	EPI_ISL_525389	National Virus Reference Laboratory	National Virus Reference Laboratory	Michael Carr et al
Ireland/KE-NVRL-71IRL97553/2020	EPI_ISL_525390	National Virus Reference Laboratory	National Virus Reference Laboratory	Michael Carr et al
Ireland/KE-NVRL-71IRL98494/2020	EPI_ISL_525394	National Virus Reference Laboratory	National Virus Reference Laboratory	Michael Carr et al
Ireland/KE-NVRL-71IRL98558/2020	EPI_ISL_525395	National Virus Reference Laboratory	National Virus Reference Laboratory	Michael Carr et al
Ireland/KE-NVRL-71IRL98572/2020	EPI_ISL_525396	National Virus Reference Laboratory	National Virus Reference Laboratory	Michael Carr et al
Ireland/KE-NVRL-72IRL00276/2020	EPI_ISL_525400	National Virus Reference Laboratory	National Virus Reference Laboratory	Michael Carr et al
Ireland/KE-NVRL-72IRL00278/2020	EPI_ISL_525401	National Virus Reference Laboratory	National Virus Reference Laboratory	Michael Carr et al
Ireland/KE-NVRL-72IRL00289/2020	EPI_ISL_525404	National Virus Reference Laboratory	National Virus Reference Laboratory	Michael Carr et al
Ireland/KE-NVRL-72IRL00302/2020	EPI_ISL_525407	National Virus Reference Laboratory	National Virus Reference Laboratory	Michael Carr et al
Ireland/KE-NVRL-72IRL00327/2020	EPI_ISL_525414	National Virus Reference Laboratory	National Virus Reference Laboratory	Michael Carr et al
Ireland/KE-NVRL-72IRL06223/2020	EPI_ISL_525418	National Virus Reference Laboratory	National Virus Reference Laboratory	Michael Carr et al
Ireland/KE-NVRL-72IRL07332/2020	EPI_ISL_528441	National Virus Reference Laboratory	National Virus Reference Laboratory	Michael Carr et al
Ireland/KE-NVRL-72IRL07362/2020	EPI_ISL_528442	National Virus Reference Laboratory	National Virus Reference Laboratory	Michael Carr et al
Ireland/KE-NVRL-72IRL08091/2020	EPI_ISL_528454	National Virus Reference Laboratory	National Virus Reference Laboratory	Michael Carr et al
Ireland/KE-NVRL-72IRL08190/2020	EPI_ISL_528455	National Virus Reference Laboratory	National Virus Reference Laboratory	Michael Carr et al
Ireland/KE-NVRL-72IRL12562/2020	EPI_ISL_528466	National Virus Reference Laboratory	National Virus Reference Laboratory	Michael Carr et al
Ireland/KE-NVRL-72IRL12629/2020	EPI_ISL_528467	National Virus Reference Laboratory	National Virus Reference Laboratory	Michael Carr et al
Ireland/KE-NVRL-72IRL12648/2020	EPI_ISL_528468	National Virus Reference Laboratory	National Virus Reference Laboratory	Michael Carr et al
Ireland/KE-NVRL-72IRL12662/2020	EPI_ISL_528469	National Virus Reference Laboratory	National Virus Reference Laboratory	Michael Carr et al
Ireland/KE-NVRL-72IRL19153/2020	EPI_ISL_528479	National Virus Reference Laboratory	National Virus Reference Laboratory	Michael Carr et al
Ireland/KE-NVRL-72IRL24485/2020	EPI_ISL_578282	National Virus Reference Laboratory	National Virus Reference Laboratory	Michael Carr et al
Ireland/KE-NVRL-72IRL37291/2020	EPI_ISL_578283	National Virus Reference Laboratory	National Virus Reference Laboratory	Michael Carr et al
Ireland/KE-NVRL-72IRL57294/2020	EPI_ISL_578205	National Virus Reference Laboratory	National Virus Reference Laboratory	Michael Carr et al
Ireland/KE-NVRL-72IRL76432/2020	EPI_ISL_578284	National Virus Reference Laboratory	National Virus Reference Laboratory	Michael Carr et al
Ireland/KE-NVRL-73IRL13506/2020	EPI_ISL_578285	National Virus Reference Laboratory	National Virus Reference Laboratory	Michael Carr et al
Ireland/KE-NVRL-73IRL13510/2020	EPI_ISL_578286	National Virus Reference Laboratory	National Virus Reference Laboratory	Michael Carr et al
Ireland/KE-NVRL-73IRL13512/2020	EPI_ISL_578287	National Virus Reference Laboratory	National Virus Reference Laboratory	Michael Carr et al
Ireland/KE-NVRL-73IRL13514/2020	EPI_ISL_578288	National Virus Reference Laboratory	National Virus Reference Laboratory	Michael Carr et al
Ireland/KE-NVRL-73IRL13515/2020	EPI_ISL_578289	National Virus Reference Laboratory	National Virus Reference Laboratory	Michael Carr et al
Ireland/KE-NVRL-73IRL13837/2020	EPI_ISL_578290	National Virus Reference Laboratory	National Virus Reference Laboratory	Michael Carr et al
Ireland/KE-NVRL-73IRL23016/2020	EPI_ISL_578291	National Virus Reference Laboratory	National Virus Reference Laboratory	Michael Carr et al
Ireland/KE-NVRL-73IRL25865/2020	EPI_ISL_578209	National Virus Reference Laboratory	National Virus Reference Laboratory	Michael Carr et al
Ireland/KE-NVRL-73IRL25898/2020	EPI_ISL_578292	National Virus Reference Laboratory	National Virus Reference Laboratory	Michael Carr et al
Ireland/KE-NVRL-73IRL25939/2020	EPI_ISL_578293	National Virus Reference Laboratory	National Virus Reference Laboratory	Michael Carr et al
Ireland/KE-NVRL-73IRL25948/2020	EPI_ISL_578294	National Virus Reference Laboratory	National Virus Reference Laboratory	Michael Carr et al
Ireland/KE-NVRL-73IRL25972/2020	EPI_ISL_578295	National Virus Reference Laboratory	National Virus Reference Laboratory	Michael Carr et al
Ireland/KE-NVRL-73IRL25990/2020	EPI_ISL_578213	National Virus Reference Laboratory	National Virus Reference Laboratory	Michael Carr et al
Ireland/KE-NVRL-73IRL28774/2020	EPI_ISL_578215	National Virus Reference Laboratory	National Virus Reference Laboratory	Michael Carr et al
Ireland/KE-NVRL-73IRL28817/2020	EPI_ISL_578221	National Virus Reference Laboratory	National Virus Reference Laboratory	Michael Carr et al
Ireland/KE-NVRL-73IRL28838/2020	EPI_ISL_578296	National Virus Reference Laboratory	National Virus Reference Laboratory	Michael Carr et al
Ireland/KE-NVRL-73IRL28839/2020	EPI_ISL_578225	National Virus Reference Laboratory	National Virus Reference Laboratory	Michael Carr et al
Ireland/KE-NVRL-73IRL29421/2020	EPI_ISL_578297	National Virus Reference Laboratory	National Virus Reference Laboratory	Michael Carr et al
Ireland/KE-NVRL-73IRL29510/2020	EPI_ISL_578239	National Virus Reference Laboratory	National Virus Reference Laboratory	Michael Carr et al
Ireland/KE-NVRL-73IRL29560/2020	EPI_ISL_578298	National Virus Reference Laboratory	National Virus Reference Laboratory	Michael Carr et al
Ireland/KE-NVRL-73IRL29633/2020	EPI_ISL_578299	National Virus Reference Laboratory	National Virus Reference Laboratory	Michael Carr et al
Ireland/KE-NVRL-73IRL40299/2020	EPI_ISL_578300	National Virus Reference Laboratory	National Virus Reference Laboratory	Michael Carr et al
Ireland/KE-NVRL-73IRL40357/2020	EPI_ISL_578222	National Virus Reference Laboratory	National Virus Reference Laboratory	Michael Carr et al
Ireland/KE-NVRL-73IRL40359/2020	EPI_ISL_578301	National Virus Reference Laboratory	National Virus Reference Laboratory	Michael Carr et al
Ireland/KE-NVRL-73IRL48809/2020	EPI_ISL_596895	National Virus Reference Laboratory	National Virus Reference Laboratory	Michael Carr et al
Ireland/KE-NVRL-73IRL55350/2020	EPI_ISL_596890	National Virus Reference Laboratory	National Virus Reference Laboratory	Michael Carr et al
Ireland/KE-NVRL-73IRL78912/2020	EPI_ISL_596918	National Virus Reference Laboratory	National Virus Reference Laboratory	Michael Carr et al
Ireland/KE-NVRL-75IRL25866/2020	EPI_ISL_671908	National Virus Reference Laboratory	National Virus Reference Laboratory	Michael Carr et al
Ireland/KE-NVRL-76IRL26522/2020	EPI_ISL_732470	National Virus Reference Laboratory	National Virus Reference Laboratory	Michael Carr et al
Ireland/KE-NVRL-76IRL26610/2020	EPI_ISL_732521	National Virus Reference Laboratory	National Virus Reference Laboratory	Michael Carr et al
Ireland/KE-NVRL-76IRL26703/2020	EPI_ISL_732481	National Virus Reference Laboratory	National Virus Reference Laboratory	Michael Carr et al
Ireland/KE-NVRL-77IRL65598/2020	EPI_ISL_752511	National Virus Reference Laboratory	National Virus Reference Laboratory	Michael Carr et al
Ireland/KE-NVRL-77IRL65631/2020	EPI_ISL_752512	National Virus Reference Laboratory	National Virus Reference Laboratory	Michael Carr et al
Ireland/KE-NVRL-78IRL48764/2020	EPI_ISL_732493	National Virus Reference Laboratory	National Virus Reference Laboratory	Michael Carr et al
Ireland/KE-NVRL-78IRL61834/2020	EPI_ISL_752549	National Virus Reference Laboratory	National Virus Reference Laboratory	Michael Carr et al
Ireland/KE-NVRL-78IRL70189/2020	EPI_ISL_752551	National Virus Reference Laboratory	National Virus Reference Laboratory	Michael Carr et al
Ireland/KE-NVRL-78IRL71660/2020	EPI_ISL_752555	National Virus Reference Laboratory	National Virus Reference Laboratory	Michael Carr et al
Ireland/KE-NVRL-79IRL02689/2020	EPI_ISL_732522	National Virus Reference Laboratory	National Virus Reference Laboratory	Michael Carr et al
Ireland/KE-NVRL-81IRL07735/2020	EPI_ISL_837370	National Virus Reference Laboratory	National Virus Reference Laboratory	Michael Carr et al
Ireland/KE-NVRL-81IRL07744/2020	EPI_ISL_837407	National Virus Reference Laboratory	National Virus Reference Laboratory	Michael Carr et al
Ireland/KE-NVRL-81IRL07804/2020	EPI_ISL_837364	National Virus Reference Laboratory	National Virus Reference Laboratory	Michael Carr et al
Ireland/KE-NVRL-81IRL18242/2020	EPI_ISL_837368	National Virus Reference Laboratory	National Virus Reference Laboratory	Michael Carr et al
Ireland/KE-NVRL-81IRL20392/2020	EPI_ISL_837408	National Virus Reference Laboratory	National Virus Reference Laboratory	Michael Carr et al
Ireland/KE-NVRL-81IRL20420/2020	EPI_ISL_837371	National Virus Reference Laboratory	National Virus Reference Laboratory	Michael Carr et al
Ireland/KE-NVRL-82IRL10797/2021	EPI_ISL_875512	National Virus Reference Laboratory	National Virus Reference Laboratory	Michael Carr et al
Ireland/KE-NVRL-82IRL75312/2021	EPI_ISL_875469	National Virus Reference Laboratory	National Virus Reference Laboratory	Michael Carr et al
Ireland/KE-NVRL-82IRL76168/2021	EPI_ISL_875491	National Virus Reference Laboratory	National Virus Reference Laboratory	Michael Carr et al
Ireland/KE-NVRL-82IRL90786/2021	EPI_ISL_875453	National Virus Reference Laboratory	National Virus Reference Laboratory	Michael Carr et al
Ireland/KE-NVRL-83IRL01007/2021	EPI_ISL_875438	National Virus Reference Laboratory	National Virus Reference Laboratory	Michael Carr et al
Ireland/KE-NVRL-83IRL01017/2021	EPI_ISL_875439	National Virus Reference Laboratory	National Virus Reference Laboratory	Michael Carr et al
Ireland/KE-NVRL-83IRL01373/2021	EPI_ISL_875419	National Virus Reference Laboratory	National Virus Reference Laboratory	Michael Carr et al
Ireland/KE-NVRL-83IRL01393/2021	EPI_ISL_875420	National Virus Reference Laboratory	National Virus Reference Laboratory	Michael Carr et al
Ireland/KE-NVRL-83IRL01399/2021	EPI_ISL_875440	National Virus Reference Laboratory	National Virus Reference Laboratory	Michael Carr et al
Ireland/KE-NVRL-83IRL15350/2021	EPI_ISL_909842	National Virus Reference Laboratory	National Virus Reference Laboratory	Michael Carr et al
Ireland/KE-NVRL-83IRL41713/2021	EPI_ISL_911242	National Virus Reference Laboratory	National Virus Reference Laboratory	Michael Carr et al
Ireland/KE-NVRL-83IRL52763/2021	EPI_ISL_909905	National Virus Reference Laboratory	National Virus Reference Laboratory	Michael Carr et al
Ireland/KE-NVRL-83IRL52844/2021	EPI_ISL_909908	National Virus Reference Laboratory	National Virus Reference Laboratory	Michael Carr et al
Ireland/KE-NVRL-83IRL59763/2021	EPI_ISL_909932	National Virus Reference Laboratory	National Virus Reference Laboratory	Michael Carr et al
Ireland/KE-NVRL-83IRL82531/2021	EPI_ISL_959831	National Virus Reference Laboratory	National Virus Reference Laboratory	Michael Carr et al
Ireland/KE-NVRL-83IRL87013/2021	EPI_ISL_959823	National Virus Reference Laboratory	National Virus Reference Laboratory	Michael Carr et al
Ireland/KE-NVRL-84IRL04918/2021	EPI_ISL_959766	National Virus Reference Laboratory	National Virus Reference Laboratory	Michael Carr et al
Ireland/KE-NVRL-84IRL15627/2021	EPI_ISL_959751	National Virus Reference Laboratory	National Virus Reference Laboratory	Michael Carr et al
Ireland/KE-NVRL-85IRL18198/2021	EPI_ISL_1117712	National Virus Reference Laboratory	National Virus Reference Laboratory	Zoe Yandle et al
Ireland/KE-NVRL-85IRL18362/2021	EPI_ISL_1117710	National Virus Reference Laboratory	National Virus Reference Laboratory	Zoe Yandle et al
Ireland/KE-NVRL-85IRL49563/2021	EPI_ISL_1180498	National Virus Reference Laboratory	National Virus Reference Laboratory	Zoe Yandle et al
Ireland/KE-NVRL-85IRL49610/2021	EPI_ISL_1180453	National Virus Reference Laboratory	National Virus Reference Laboratory	Zoe Yandle et al
Ireland/KE-NVRL-85IRL57384/2021	EPI_ISL_1180501	National Virus Reference Laboratory	National Virus Reference Laboratory	Zoe Yandle et al
Ireland/KE-NVRL-85IRL57393/2021	EPI_ISL_1180485	National Virus Reference Laboratory	National Virus Reference Laboratory	Zoe Yandle et al
Ireland/KE-NVRL-85IRL57406/2021	EPI_ISL_1180475	National Virus Reference Laboratory	National Virus Reference Laboratory	Zoe Yandle et al
Ireland/KE-NVRL-85IRL57444/2021	EPI_ISL_1180500	National Virus Reference Laboratory	National Virus Reference Laboratory	Zoe Yandle et al
Ireland/KE-NVRL-85IRL57463/2021	EPI_ISL_1180479	National Virus Reference Laboratory	National Virus Reference Laboratory	Zoe Yandle et al
Ireland/KE-NVRL-85IRL58062/2021	EPI_ISL_1180502	National Virus Reference Laboratory	National Virus Reference Laboratory	Zoe Yandle et al
Ireland/KE-NVRL-86IRL26680/2021	EPI_ISL_1180610	National Virus Reference Laboratory	National Virus Reference Laboratory	Guerrino Macori et al
Ireland/KE-NVRL-86IRL26712/2021	EPI_ISL_1180611	National Virus Reference Laboratory	National Virus Reference Laboratory	Guerrino Macori et al
Ireland/KE-NVRL-86IRL26736/2021	EPI_ISL_1180612	National Virus Reference Laboratory	National Virus Reference Laboratory	Guerrino Macori et al
Ireland/KE-NVRL-86IRL26762/2021	EPI_ISL_1180613	National Virus Reference Laboratory	National Virus Reference Laboratory	Guerrino Macori et al
Ireland/KE-NVRL-86IRL26764/2021	EPI_ISL_1180614	National Virus Reference Laboratory	National Virus Reference Laboratory	Guerrino Macori et al
Ireland/KE-NVRL-86IRL26776/2021	EPI_ISL_1180615	National Virus Reference Laboratory	National Virus Reference Laboratory	Guerrino Macori et al
Ireland/KE-NVRL-86IRL26780/2021	EPI_ISL_1180616	National Virus Reference Laboratory	National Virus Reference Laboratory	Guerrino Macori et al
Ireland/KE-NVRL-86IRL26796/2021	EPI_ISL_1180617	National Virus Reference Laboratory	National Virus Reference Laboratory	Guerrino Macori et al
Ireland/KE-NVRL-86IRL26816/2021	EPI_ISL_1180618	National Virus Reference Laboratory	National Virus Reference Laboratory	Guerrino Macori et al
Ireland/KE-NVRL-86IRL26827/2021	EPI_ISL_1180619	National Virus Reference Laboratory	National Virus Reference Laboratory	Guerrino Macori et al
Ireland/KE-NVRL-86IRL31156/2021	EPI_ISL_1180641	National Virus Reference Laboratory	National Virus Reference Laboratory	Guerrino Macori et al
Ireland/KE-NVRL-86IRL31217/2021	EPI_ISL_1180642	National Virus Reference Laboratory	National Virus Reference Laboratory	Guerrino Macori et al
Ireland/KE-NVRL-86IRL31228/2021	EPI_ISL_1180643	National Virus Reference Laboratory	National Virus Reference Laboratory	Guerrino Macori et al
Ireland/KE-NVRL-86IRL31252/2021	EPI_ISL_1180644	National Virus Reference Laboratory	National Virus Reference Laboratory	Guerrino Macori et al
Ireland/KE-NVRL-86IRL31433/2021	EPI_ISL_1180645	National Virus Reference Laboratory	National Virus Reference Laboratory	Guerrino Macori et al
Ireland/KE-NVRL-86IRL31438/2021	EPI_ISL_1180646	National Virus Reference Laboratory	National Virus Reference Laboratory	Guerrino Macori et al
Ireland/KE-NVRL-87IRL11963/2021	EPI_ISL_1323750	National Virus Reference Laboratory	National Virus Reference Laboratory	Zoe Yandle et al
Ireland/KE-NVRL-87IRL12002/2021	EPI_ISL_1323749	National Virus Reference Laboratory	National Virus Reference Laboratory	Zoe Yandle et al
Ireland/KE-NVRL-87IRL12004/2021	EPI_ISL_1323738	National Virus Reference Laboratory	National Virus Reference Laboratory	Zoe Yandle et al
Ireland/KE-NVRL-87IRL12030/2021	EPI_ISL_1323694	National Virus Reference Laboratory	National Virus Reference Laboratory	Zoe Yandle et al
Ireland/KE-NVRL-87IRL12060/2021	EPI_ISL_1323725	National Virus Reference Laboratory	National Virus Reference Laboratory	Zoe Yandle et al
Ireland/KE-NVRL-87IRL12064/2021	EPI_ISL_1336277	National Virus Reference Laboratory	National Virus Reference Laboratory	Zoe Yandle et al
Ireland/KE-NVRL-87IRL12121/2021	EPI_ISL_1323733	National Virus Reference Laboratory	National Virus Reference Laboratory	Zoe Yandle et al
Ireland/KE-NVRL-87IRL12134/2021	EPI_ISL_1323737	National Virus Reference Laboratory	National Virus Reference Laboratory	Zoe Yandle et al
Ireland/KE-NVRL-87IRL12137/2021	EPI_ISL_1323736	National Virus Reference Laboratory	National Virus Reference Laboratory	Zoe Yandle et al
Ireland/KE-NVRL-87IRL12190/2021	EPI_ISL_1323705	National Virus Reference Laboratory	National Virus Reference Laboratory	Zoe Yandle et al
Ireland/KE-NVRL-87IRL12192/2021	EPI_ISL_1323706	National Virus Reference Laboratory	National Virus Reference Laboratory	Zoe Yandle et al
Ireland/KE-NVRL-87IRL12198/2021	EPI_ISL_1323712	National Virus Reference Laboratory	National Virus Reference Laboratory	Zoe Yandle et al
Ireland/KE-NVRL-87IRL12208/2021	EPI_ISL_1323711	National Virus Reference Laboratory	National Virus Reference Laboratory	Zoe Yandle et al
Ireland/KE-NVRL-87IRL12214/2021	EPI_ISL_1323692	National Virus Reference Laboratory	National Virus Reference Laboratory	Zoe Yandle et al
Ireland/KE-NVRL-87IRL12222/2021	EPI_ISL_1323693	National Virus Reference Laboratory	National Virus Reference Laboratory	Zoe Yandle et al
Ireland/KE-NVRL-88IRL24121/2021	EPI_ISL_1589569	National Virus Reference Laboratory	National Virus Reference Laboratory	Zoe Yandle et al
Ireland/KE-NVRL-88IRL24131/2021	EPI_ISL_1589417	National Virus Reference Laboratory	National Virus Reference Laboratory	Zoe Yandle et al
Ireland/KE-NVRL-88IRL24181/2021	EPI_ISL_1589419	National Virus Reference Laboratory	National Virus Reference Laboratory	Zoe Yandle et al
Ireland/KE-NVRL-88IRL24188/2021	EPI_ISL_1589525	National Virus Reference Laboratory	National Virus Reference Laboratory	Zoe Yandle et al
Ireland/KE-NVRL-88IRL24194/2021	EPI_ISL_1589369	National Virus Reference Laboratory	National Virus Reference Laboratory	Zoe Yandle et al
Ireland/KE-NVRL-88IRL24224/2021	EPI_ISL_1589530	National Virus Reference Laboratory	National Virus Reference Laboratory	Zoe Yandle et al
Ireland/KE-NVRL-88IRL24251/2021	EPI_ISL_1589424	National Virus Reference Laboratory	National Virus Reference Laboratory	Zoe Yandle et al
Ireland/KE-NVRL-88IRL24259/2021	EPI_ISL_1589521	National Virus Reference Laboratory	National Virus Reference Laboratory	Zoe Yandle et al
Ireland/KE-NVRL-88IRL24274/2021	EPI_ISL_1589430	National Virus Reference Laboratory	National Virus Reference Laboratory	Zoe Yandle et al
Ireland/KE-NVRL-88IRL24350/2021	EPI_ISL_1589415	National Virus Reference Laboratory	National Virus Reference Laboratory	Zoe Yandle et al
Ireland/KE-NVRL-88IRL24364/2021	EPI_ISL_1589523	National Virus Reference Laboratory	National Virus Reference Laboratory	Zoe Yandle et al
Ireland/KE-NVRL-88IRL31657/2021	EPI_ISL_1589277	National Virus Reference Laboratory	National Virus Reference Laboratory	Zoe Yandle et al
Ireland/KE-NVRL-88IRL31666/2021	EPI_ISL_1589274	National Virus Reference Laboratory	National Virus Reference Laboratory	Zoe Yandle et al
Ireland/KE-NVRL-88IRL31668/2021	EPI_ISL_1589265	National Virus Reference Laboratory	National Virus Reference Laboratory	Zoe Yandle et al
Ireland/KE-NVRL-88IRL31690/2021	EPI_ISL_1589501	National Virus Reference Laboratory	National Virus Reference Laboratory	Zoe Yandle et al
Ireland/KE-NVRL-88IRL31715/2021	EPI_ISL_1589251	National Virus Reference Laboratory	National Virus Reference Laboratory	Zoe Yandle et al
Ireland/KE-NVRL-88IRL31757/2021	EPI_ISL_1589276	National Virus Reference Laboratory	National Virus Reference Laboratory	Zoe Yandle et al
Ireland/KE-NVRL-88IRL31776/2021	EPI_ISL_1589275	National Virus Reference Laboratory	National Virus Reference Laboratory	Zoe Yandle et al
Ireland/KE-NVRL-88IRL31795/2021	EPI_ISL_1589264	National Virus Reference Laboratory	National Virus Reference Laboratory	Zoe Yandle et al
Ireland/KE-NVRL-88IRL31827/2021	EPI_ISL_1589205	National Virus Reference Laboratory	National Virus Reference Laboratory	Zoe Yandle et al
Ireland/KE-NVRL-88IRL31858/2021	EPI_ISL_1589195	National Virus Reference Laboratory	National Virus Reference Laboratory	Zoe Yandle et al
